## Supplementary material for "An atlas connecting shared genetic architecture of human diseases and molecular phenotypes provides insight into COVID-19 susceptibility": TableS1_iCPAGdb_NHGRI (part 22 of 41)

### Sheet: Table_S1_cpag_output_NHGRI_pcut (continued)
Trait1	Trait2	N1_pcut	N2_pcut	Nshare_direct	Nshare_LDpairComb	Nshare_all	N_expected	P_fisher	Padj_FDR	Padj_Bonferroni	Jaccard	Sorensen	ChaoSorensen	SNPshare_all	Trait1_EFO	Trait1_ParentTerm	Trait1_ParentEFO	Trait2_EFO	Trait2_ParentTerm	Trait2_ParentEFO
creatinine measurement, glomerular filtration rate	mean platelet volume	70	299	1	1	2	0.012802	7.98449e-05	0.00660573	1	0.00544959	0.0108401	0.0108912	rs1047891|rs2004649-rs4014195	http://www.ebi.ac.uk/efo/EFO_0004518, http://www.ebi.ac.uk/efo/EFO_0005208	Other measurement	http://www.ebi.ac.uk/efo/EFO_0001444	http://www.ebi.ac.uk/efo/EFO_0004584	Hematological measurement	http://www.ebi.ac.uk/efo/EFO_0004503
mathematical ability	progranulin measurement	1538	14	0	2	2	0.0131702	7.98777e-05	0.00660768	1	0.00129032	0.00257732	0.00249226	rs6585426-rs7078160|rs1979837-rs111618480-rs7632427	http://www.ebi.ac.uk/efo/EFO_0004875	Biological process	http://purl.obolibrary.org/obo/GO_0008150	http://www.ebi.ac.uk/efo/EFO_0004625	Other measurement	http://www.ebi.ac.uk/efo/EFO_0001444
mathematical ability	serum IgM measurement	1538	14	0	2	2	0.0131702	7.98777e-05	0.00660768	1	0.00129032	0.00257732	0.00249226	rs9906951-rs11651596|rs11552708-rs72829446	http://www.ebi.ac.uk/efo/EFO_0004875	Biological process	http://purl.obolibrary.org/obo/GO_0008150	http://www.ebi.ac.uk/efo/EFO_0004993	Other measurement	http://www.ebi.ac.uk/efo/EFO_0001444
daytime rest measurement	mathematical ability	14	1538	0	2	2	0.0131702	7.98777e-05	0.00660768	1	0.00129032	0.00257732	0.00249226	rs2820313-rs2644135|rs117124984-rs62057107	http://www.ebi.ac.uk/efo/EFO_0007828	Other measurement	http://www.ebi.ac.uk/efo/EFO_0001444	http://www.ebi.ac.uk/efo/EFO_0004875	Biological process	http://purl.obolibrary.org/obo/GO_0008150
Antiglaucoma preparations and miotics use measurement	mathematical ability	14	1538	0	2	2	0.0131702	7.98777e-05	0.00660768	1	0.00129032	0.00257732	0.00249226	rs111867185-rs7928073|rs2093210-rs33912345	http://www.ebi.ac.uk/efo/EFO_0009944	Other measurement	http://www.ebi.ac.uk/efo/EFO_0001444	http://www.ebi.ac.uk/efo/EFO_0004875	Biological process	http://purl.obolibrary.org/obo/GO_0008150
Oral cleft	mathematical ability	14	1538	0	2	2	0.0131702	7.98777e-05	0.00660768	1	0.00129032	0.00257732	0.00249226	rs6585426-rs10886040|rs7566780-rs1430055	http://purl.obolibrary.org/obo/HP_0000202	Other trait	http://www.ebi.ac.uk/efo/EFO_0000001	http://www.ebi.ac.uk/efo/EFO_0004875	Biological process	http://purl.obolibrary.org/obo/GO_0008150
adult onset asthma	smoking behavior	91	230	0	2	2	0.012802	8.00282e-05	0.00661986	1	0.00626959	0.0124611	0.0125601	rs7302200-rs772921|rs2381712-rs961414	http://www.ebi.ac.uk/efo/EFO_1002011	Other disease	http://www.ebi.ac.uk/efo/EFO_0000408	http://www.ebi.ac.uk/efo/EFO_0004318	Biological process	http://purl.obolibrary.org/obo/GO_0008150
hip circumference	platelet crit	77	272	0	2	2	0.0128106	8.00287e-05	0.00661986	1	0.00576369	0.0114613	0.01153	rs1182196-rs798528|rs4472337-rs16894959	http://www.ebi.ac.uk/efo/EFO_0005093	Body measurement	http://www.ebi.ac.uk/efo/EFO_0004324	http://www.ebi.ac.uk/efo/EFO_0007985	Hematological measurement	http://www.ebi.ac.uk/efo/EFO_0004503
mathematical ability	nasopharyngeal neoplasm	1538	86	0	3	3	0.0809028	8.02141e-05	0.00663505	1	0.00185071	0.00369458	0.00460875	rs2997338-rs2997341|rs10276530-rs10487781|rs55637551-rs7589636	http://www.ebi.ac.uk/efo/EFO_0004875	Biological process	http://purl.obolibrary.org/obo/GO_0008150	http://www.ebi.ac.uk/efo/EFO_0004252	Cancer	http://www.ebi.ac.uk/efo/EFO_0000616
risk-taking behaviour	smoking behavior, BMI-adjusted waist-hip ratio	514	41	0	2	2	0.0128901	8.02375e-05	0.00663667	1	0.00361664	0.00720721	0.00717636	rs13083798-rs4687552|rs7759742-rs9391786	http://www.ebi.ac.uk/efo/EFO_0008579	Biological process	http://purl.obolibrary.org/obo/GO_0008150	http://www.ebi.ac.uk/efo/EFO_0004318, http://www.ebi.ac.uk/efo/EFO_0007788	Biological process,Body measurement	http://purl.obolibrary.org/obo/GO_0008150,http://www.ebi.ac.uk/efo/EFO_0004324
diverticular disease	risk-taking behaviour	41	514	0	2	2	0.0128901	8.02375e-05	0.00663667	1	0.00361664	0.00720721	0.00717636	rs10767658-rs962369|rs4839715-rs9372625	http://www.ebi.ac.uk/efo/EFO_0009959	Digestive system disorder	http://www.ebi.ac.uk/efo/EFO_0000405	http://www.ebi.ac.uk/efo/EFO_0008579	Biological process	http://purl.obolibrary.org/obo/GO_0008150
Eczema, allergic rhinitis, asthma	monocyte count	78	269	1	1	2	0.0128338	8.03282e-05	0.00664403	1	0.0057971	0.0115274	0.0115982	rs4325427-rs9549238|rs653178	http://purl.obolibrary.org/obo/HP_0000964, http://www.ebi.ac.uk/efo/EFO_0005854, http://www.ebi.ac.uk/efo/EFO_0000270	Immune system disorder,Other trait,Other disease	http://www.ebi.ac.uk/efo/EFO_0000001,http://www.ebi.ac.uk/efo/EFO_0000408,http://www.ebi.ac.uk/efo/EFO_0000540	http://www.ebi.ac.uk/efo/EFO_0005091	Hematological measurement	http://www.ebi.ac.uk/efo/EFO_0004503
depressive symptom measurement	sunburn	259	81	1	1	2	0.012832	8.0332e-05	0.00664418	1	0.00591716	0.0117647	0.0118425	rs113419088-rs4671459|rs11210187	http://www.ebi.ac.uk/efo/EFO_0007006	Other measurement	http://www.ebi.ac.uk/efo/EFO_0001444	http://www.ebi.ac.uk/efo/EFO_0003958	Other disease	http://www.ebi.ac.uk/efo/EFO_0000408
systolic blood pressure, alcohol drinking	wellbeing measurement	70	300	0	2	2	0.0128448	8.03786e-05	0.00664788	1	0.00543478	0.0108108	0.0108614	rs13280442-rs7010590-rs13276026|rs2921036-rs13270194-rs17702602	http://www.ebi.ac.uk/efo/EFO_0006335, http://www.ebi.ac.uk/efo/EFO_0004329	Biological process,Other measurement	http://purl.obolibrary.org/obo/GO_0008150,http://www.ebi.ac.uk/efo/EFO_0001444	http://www.ebi.ac.uk/efo/EFO_0007869	Other measurement	http://www.ebi.ac.uk/efo/EFO_0001444
C-reactive protein measurement	osteoarthritis, hip	571	37	0	2	2	0.0129225	8.0441e-05	0.00664796	1	0.00330033	0.00657895	0.0065375	rs78912080-rs1800562|rs2929451-rs2980512	http://www.ebi.ac.uk/efo/EFO_0004458	Inflammatory measurement	http://www.ebi.ac.uk/efo/EFO_0004872	http://www.ebi.ac.uk/efo/EFO_1000786	Other disease	http://www.ebi.ac.uk/efo/EFO_0000408
L lactate dehydrogenase measurement	smoking status measurement	28	758	0	2	2	0.0129818	8.04998e-05	0.00664796	1	0.00255102	0.00508906	0.00502639	rs1528632-rs11231963|rs6592775-rs7941845	http://www.ebi.ac.uk/efo/EFO_0004808	Hematological measurement	http://www.ebi.ac.uk/efo/EFO_0004503	http://www.ebi.ac.uk/efo/EFO_0006527	Other measurement	http://www.ebi.ac.uk/efo/EFO_0001444
Headache	smoking status measurement	28	758	1	1	2	0.0129818	8.04998e-05	0.00664796	1	0.00255102	0.00508906	0.00502639	rs8614|rs56349329-rs35324223	http://purl.obolibrary.org/obo/HP_0002315	Other trait	http://www.ebi.ac.uk/efo/EFO_0000001	http://www.ebi.ac.uk/efo/EFO_0006527	Other measurement	http://www.ebi.ac.uk/efo/EFO_0001444
Dupuytren Contracture	smoking status measurement	28	758	0	2	2	0.0129818	8.04998e-05	0.00664796	1	0.00255102	0.00508906	0.00502639	rs10276303-rs13237637|rs6519955-rs9627272	http://www.ebi.ac.uk/efo/EFO_0004229	Other disease	http://www.ebi.ac.uk/efo/EFO_0000408	http://www.ebi.ac.uk/efo/EFO_0006527	Other measurement	http://www.ebi.ac.uk/efo/EFO_0001444
neurofibrillary tangles measurement	response to vaccine	1069	20	0	2	2	0.0130773	8.0523e-05	0.00664796	1	0.00183993	0.00367309	0.00359577	rs3129878-rs2395179|rs4248166-rs4530903	http://www.ebi.ac.uk/efo/EFO_0006797	Other measurement	http://www.ebi.ac.uk/efo/EFO_0001444	http://www.ebi.ac.uk/efo/EFO_0004645	Response to drug	http://purl.obolibrary.org/obo/GO_0042493
atrial fibrillation	birth weight, parental genotype effect measurement	200	105	0	2	2	0.0128448	8.06276e-05	0.00664796	1	0.00660066	0.0131148	0.0132354	rs34292822-rs6426985|rs1307274-rs75034466	http://www.ebi.ac.uk/efo/EFO_0000275	Cardiovascular disease	http://www.ebi.ac.uk/efo/EFO_0000319	http://www.ebi.ac.uk/efo/EFO_0004344, http://www.ebi.ac.uk/efo/EFO_0005939	Body measurement,Other measurement	http://www.ebi.ac.uk/efo/EFO_0004324,http://www.ebi.ac.uk/efo/EFO_0001444
Diuretic use measurement	basophil count, eosinophil count	102	206	0	2	2	0.0128522	8.07085e-05	0.00664796	1	0.00653595	0.012987	0.0131035	rs7310615-rs11066309-rs653178|rs3809627-rs2278557	http://www.ebi.ac.uk/efo/EFO_0009928	Other measurement	http://www.ebi.ac.uk/efo/EFO_0001444	http://www.ebi.ac.uk/efo/EFO_0005090, http://www.ebi.ac.uk/efo/EFO_0004842	Inflammatory measurement,Hematological measurement	http://www.ebi.ac.uk/efo/EFO_0004872,http://www.ebi.ac.uk/efo/EFO_0004503
breast carcinoma	neurofibrillary tangles measurement	337	1069	0	4	4	0.220352	8.07123e-05	0.00664796	1	0.00285307	0.0056899	0.00859396	rs4894422-rs58058861|rs3786956-rs1685191|rs58742730-rs1416131|rs10885441-rs12250948-rs531790	http://www.ebi.ac.uk/efo/EFO_0000305	Cancer	http://www.ebi.ac.uk/efo/EFO_0000616	http://www.ebi.ac.uk/efo/EFO_0006797	Other measurement	http://www.ebi.ac.uk/efo/EFO_0001444
common carotid intimal medial thickness	free cholesterol measurement, low density lipoprotein cholesterol measurement	11	12	0	1	1	8.07389e-05	8.07362e-05	0.00664796	1	0.0454545	0.0869565	0.0676002	rs7412-rs1065853	http://www.ebi.ac.uk/efo/EFO_0004860	Cardiovascular measurement	http://www.ebi.ac.uk/efo/EFO_0004298	http://www.ebi.ac.uk/efo/EFO_0008591, http://www.ebi.ac.uk/efo/EFO_0004611	Lipid or lipoprotein measurement	http://www.ebi.ac.uk/efo/EFO_0004732
beta-amyloid 1-42 measurement	sex interaction measurement, body mass index, age at assessment	11	12	0	1	1	8.07389e-05	8.07362e-05	0.00664796	1	0.0454545	0.0869565	0.0676002	rs769449-rs4420638	http://www.ebi.ac.uk/efo/EFO_0004670	Other measurement	http://www.ebi.ac.uk/efo/EFO_0001444	http://www.ebi.ac.uk/efo/EFO_0008343, http://www.ebi.ac.uk/efo/EFO_0004340, http://www.ebi.ac.uk/efo/EFO_0008007	Other measurement,Body measurement	http://www.ebi.ac.uk/efo/EFO_0004324,http://www.ebi.ac.uk/efo/EFO_0001444
MHC class I polypeptide-related sequence B measurement	white matter integrity	11	12	0	1	1	8.07389e-05	8.07362e-05	0.00664796	1	0.0454545	0.0869565	0.0676002	rs35555795-rs374598428	http://www.ebi.ac.uk/efo/EFO_0008234	Other measurement	http://www.ebi.ac.uk/efo/EFO_0001444	http://www.ebi.ac.uk/efo/EFO_0004641	Other measurement	http://www.ebi.ac.uk/efo/EFO_0001444
body mass index, fasting blood insulin measurement	prothrombin time measurement	11	12	0	1	1	8.07389e-05	8.07362e-05	0.00664796	1	0.0454545	0.0869565	0.0676002	rs780094-rs1313566	http://www.ebi.ac.uk/efo/EFO_0004340, http://www.ebi.ac.uk/efo/EFO_0004466	Body measurement,Other measurement	http://www.ebi.ac.uk/efo/EFO_0004324,http://www.ebi.ac.uk/efo/EFO_0001444	http://www.ebi.ac.uk/efo/EFO_0008390	Hematological measurement	http://www.ebi.ac.uk/efo/EFO_0004503
thyroid carcinoma	white matter integrity	11	12	0	1	1	8.07389e-05	8.07362e-05	0.00664796	1	0.0454545	0.0869565	0.0676002	rs7902587-rs11813268	http://www.ebi.ac.uk/efo/EFO_0002892	Cancer	http://www.ebi.ac.uk/efo/EFO_0000616	http://www.ebi.ac.uk/efo/EFO_0004641	Other measurement	http://www.ebi.ac.uk/efo/EFO_0001444
Drugs affecting bone structure and mineralization use measurement	bone quantitative ultrasound measurement	11	12	0	1	1	8.07389e-05	8.07362e-05	0.00664796	1	0.0454545	0.0869565	0.0676002	rs3779381-rs2908007	http://www.ebi.ac.uk/efo/EFO_0009936	Other measurement	http://www.ebi.ac.uk/efo/EFO_0001444	http://www.ebi.ac.uk/efo/EFO_0004514	Other measurement	http://www.ebi.ac.uk/efo/EFO_0001444
body mass index, fasting blood insulin measurement	leptin measurement, type II diabetes mellitus	11	12	1	0	1	8.07389e-05	8.07362e-05	0.00664796	1	0.0454545	0.0869565	0.0676002	rs780094	http://www.ebi.ac.uk/efo/EFO_0004340, http://www.ebi.ac.uk/efo/EFO_0004466	Body measurement,Other measurement	http://www.ebi.ac.uk/efo/EFO_0004324,http://www.ebi.ac.uk/efo/EFO_0001444	http://www.ebi.ac.uk/efo/EFO_0005000, http://www.ebi.ac.uk/efo/EFO_0001360	Other measurement,Metabolic disorder	http://www.ebi.ac.uk/efo/EFO_0000589,http://www.ebi.ac.uk/efo/EFO_0001444
MHC class I polypeptide-related sequence B measurement	smoking status measurement, forced expiratory volume	11	12	0	1	1	8.07389e-05	8.07362e-05	0.00664796	1	0.0454545	0.0869565	0.0676002	rs35555795-rs6904596-rs33932084	http://www.ebi.ac.uk/efo/EFO_0008234	Other measurement	http://www.ebi.ac.uk/efo/EFO_0001444	http://www.ebi.ac.uk/efo/EFO_0006527, http://www.ebi.ac.uk/efo/EFO_0004314	Other measurement	http://www.ebi.ac.uk/efo/EFO_0001444
fatty acid measurement	leptin measurement, type II diabetes mellitus	11	12	0	1	1	8.07389e-05	8.07362e-05	0.00664796	1	0.0454545	0.0869565	0.0676002	rs780093-rs780094	http://www.ebi.ac.uk/efo/EFO_0005110	Lipid or lipoprotein measurement	http://www.ebi.ac.uk/efo/EFO_0004529	http://www.ebi.ac.uk/efo/EFO_0005000, http://www.ebi.ac.uk/efo/EFO_0001360	Other measurement,Metabolic disorder	http://www.ebi.ac.uk/efo/EFO_0000589,http://www.ebi.ac.uk/efo/EFO_0001444
nephrotic syndrome	smoking status measurement, forced expiratory volume	11	12	0	1	1	8.07389e-05	8.07362e-05	0.00664796	1	0.0454545	0.0869565	0.0676002	rs9274600-rs1063348	http://www.ebi.ac.uk/efo/EFO_0004255	Other disease	http://www.ebi.ac.uk/efo/EFO_0000408	http://www.ebi.ac.uk/efo/EFO_0006527, http://www.ebi.ac.uk/efo/EFO_0004314	Other measurement	http://www.ebi.ac.uk/efo/EFO_0001444
hip geometry	smoking status measurement, forced expiratory volume	11	12	0	1	1	8.07389e-05	8.07362e-05	0.00664796	1	0.0454545	0.0869565	0.0676002	rs13107665-rs6537291	http://www.ebi.ac.uk/efo/EFO_0004685	Body measurement	http://www.ebi.ac.uk/efo/EFO_0004324	http://www.ebi.ac.uk/efo/EFO_0006527, http://www.ebi.ac.uk/efo/EFO_0004314	Other measurement	http://www.ebi.ac.uk/efo/EFO_0001444
bone density, lean body mass	bone quantitative ultrasound measurement	11	12	0	1	1	8.07389e-05	8.07362e-05	0.00664796	1	0.0454545	0.0869565	0.0676002	rs2908007-rs917727	http://www.ebi.ac.uk/efo/EFO_0003923, http://www.ebi.ac.uk/efo/EFO_0004995	Other measurement	http://www.ebi.ac.uk/efo/EFO_0001444	http://www.ebi.ac.uk/efo/EFO_0004514	Other measurement	http://www.ebi.ac.uk/efo/EFO_0001444
body mass index, fasting blood insulin measurement	factor VII measurement	11	12	0	1	1	8.07389e-05	8.07362e-05	0.00664796	1	0.0454545	0.0869565	0.0676002	rs780094-rs1260326	http://www.ebi.ac.uk/efo/EFO_0004340, http://www.ebi.ac.uk/efo/EFO_0004466	Body measurement,Other measurement	http://www.ebi.ac.uk/efo/EFO_0004324,http://www.ebi.ac.uk/efo/EFO_0001444	http://www.ebi.ac.uk/efo/EFO_0004619	Other measurement	http://www.ebi.ac.uk/efo/EFO_0001444
fatty acid measurement	prothrombin time measurement	11	12	0	1	1	8.07389e-05	8.07362e-05	0.00664796	1	0.0454545	0.0869565	0.0676002	rs780093-rs1313566	http://www.ebi.ac.uk/efo/EFO_0005110	Lipid or lipoprotein measurement	http://www.ebi.ac.uk/efo/EFO_0004529	http://www.ebi.ac.uk/efo/EFO_0008390	Hematological measurement	http://www.ebi.ac.uk/efo/EFO_0004503
factor VII measurement	systemic scleroderma, systemic lupus erythematosus	12	11	0	1	1	8.07389e-05	8.07362e-05	0.00664796	1	0.0454545	0.0869565	0.0676002	rs1635852-rs498475	http://www.ebi.ac.uk/efo/EFO_0004619	Other measurement	http://www.ebi.ac.uk/efo/EFO_0001444	http://www.ebi.ac.uk/efo/EFO_0000717, http://www.ebi.ac.uk/efo/EFO_0002690	Cardiovascular disease,Immune system disorder	http://www.ebi.ac.uk/efo/EFO_0000319,http://www.ebi.ac.uk/efo/EFO_0000540
factor VII measurement	fatty acid measurement	12	11	0	1	1	8.07389e-05	8.07362e-05	0.00664796	1	0.0454545	0.0869565	0.0676002	rs780093-rs1260326	http://www.ebi.ac.uk/efo/EFO_0004619	Other measurement	http://www.ebi.ac.uk/efo/EFO_0001444	http://www.ebi.ac.uk/efo/EFO_0005110	Lipid or lipoprotein measurement	http://www.ebi.ac.uk/efo/EFO_0004529
multiple sclerosis, oligoclonal band measurement	susceptibility to plantar warts measurement	6	22	0	1	1	8.07389e-05	8.07363e-05	0.00664796	1	0.037037	0.0714286	0.0537896	rs9272050-rs9271640	http://www.ebi.ac.uk/efo/EFO_0003885, http://www.ebi.ac.uk/efo/EFO_0005206	Other measurement,Immune system disorder	http://www.ebi.ac.uk/efo/EFO_0001444,http://www.ebi.ac.uk/efo/EFO_0000540	http://www.ebi.ac.uk/efo/EFO_0008406	Other measurement	http://www.ebi.ac.uk/efo/EFO_0001444
breakfast skipping measurement	caffeine metabolite measurement	6	22	0	1	1	8.07389e-05	8.07363e-05	0.00664796	1	0.037037	0.0714286	0.0537896	rs12909047-rs2472297-rs35107470	http://www.ebi.ac.uk/efo/EFO_0010129	Other measurement	http://www.ebi.ac.uk/efo/EFO_0001444	http://www.ebi.ac.uk/efo/EFO_0007872	Other measurement	http://www.ebi.ac.uk/efo/EFO_0001444
docosapentaenoic acid measurement	glucose measurement	6	22	0	1	1	8.07389e-05	8.07363e-05	0.00664796	1	0.037037	0.0714286	0.0537896	rs780094-rs1260326	http://www.ebi.ac.uk/efo/EFO_0006809	Lipid or lipoprotein measurement	http://www.ebi.ac.uk/efo/EFO_0004529	http://www.ebi.ac.uk/efo/EFO_0004468	Other measurement	http://www.ebi.ac.uk/efo/EFO_0001444
Non-steroidal anti-inflammatory and antirheumatic product use measurement	caffeine metabolite measurement	6	22	0	1	1	8.07389e-05	8.07363e-05	0.00664796	1	0.037037	0.0714286	0.0537896	rs12909047-rs34862454	http://www.ebi.ac.uk/efo/EFO_0009935	Other measurement	http://www.ebi.ac.uk/efo/EFO_0001444	http://www.ebi.ac.uk/efo/EFO_0007872	Other measurement	http://www.ebi.ac.uk/efo/EFO_0001444
subcutaneous adipose tissue measurement	type 2 diabetes nephropathy	6	22	0	1	1	8.07389e-05	8.07363e-05	0.00664796	1	0.037037	0.0714286	0.0537896	rs56094641-rs7185735	http://www.ebi.ac.uk/efo/EFO_0004766	Other measurement	http://www.ebi.ac.uk/efo/EFO_0001444	http://www.ebi.ac.uk/efo/EFO_0004997	Metabolic disorder	http://www.ebi.ac.uk/efo/EFO_0000589
adult onset asthma, type II diabetes mellitus	body mass index, fasting blood glucose measurement	6	22	0	1	1	8.07389e-05	8.07363e-05	0.00664796	1	0.037037	0.0714286	0.0537896	rs174584-rs174550	http://www.ebi.ac.uk/efo/EFO_1002011, http://www.ebi.ac.uk/efo/EFO_0001360	Metabolic disorder,Other disease	http://www.ebi.ac.uk/efo/EFO_0000589,http://www.ebi.ac.uk/efo/EFO_0000408	http://www.ebi.ac.uk/efo/EFO_0004340, http://www.ebi.ac.uk/efo/EFO_0004465	Body measurement,Other measurement	http://www.ebi.ac.uk/efo/EFO_0004324,http://www.ebi.ac.uk/efo/EFO_0001444
body mass index, fasting blood glucose measurement	lipid measurement, blood metabolite measurement	22	6	0	1	1	8.07389e-05	8.07363e-05	0.00664796	1	0.037037	0.0714286	0.0537896	rs174547-rs174550	http://www.ebi.ac.uk/efo/EFO_0004340, http://www.ebi.ac.uk/efo/EFO_0004465	Body measurement,Other measurement	http://www.ebi.ac.uk/efo/EFO_0004324,http://www.ebi.ac.uk/efo/EFO_0001444	http://www.ebi.ac.uk/efo/EFO_0004529, http://www.ebi.ac.uk/efo/EFO_0005664	Other measurement	http://www.ebi.ac.uk/efo/EFO_0001444
body mass index, fasting blood glucose measurement	eicosapentaenoic acid measurement	22	6	0	1	1	8.07389e-05	8.07363e-05	0.00664796	1	0.037037	0.0714286	0.0537896	rs174448-rs174538-rs174550	http://www.ebi.ac.uk/efo/EFO_0004340, http://www.ebi.ac.uk/efo/EFO_0004465	Body measurement,Other measurement	http://www.ebi.ac.uk/efo/EFO_0004324,http://www.ebi.ac.uk/efo/EFO_0001444	http://www.ebi.ac.uk/efo/EFO_0007760	Lipid or lipoprotein measurement	http://www.ebi.ac.uk/efo/EFO_0004529
body mass index, fasting blood glucose measurement	peak insulin response measurement	22	6	1	0	1	8.07389e-05	8.07363e-05	0.00664796	1	0.037037	0.0714286	0.0537896	rs10830963	http://www.ebi.ac.uk/efo/EFO_0004340, http://www.ebi.ac.uk/efo/EFO_0004465	Body measurement,Other measurement	http://www.ebi.ac.uk/efo/EFO_0004324,http://www.ebi.ac.uk/efo/EFO_0001444	http://www.ebi.ac.uk/efo/EFO_0008000	Other measurement	http://www.ebi.ac.uk/efo/EFO_0001444
body mass index, fasting blood glucose measurement	fatty acid desaturase enzyme activity measurement	22	6	0	1	1	8.07389e-05	8.07363e-05	0.00664796	1	0.037037	0.0714286	0.0537896	rs174549-rs174550	http://www.ebi.ac.uk/efo/EFO_0004340, http://www.ebi.ac.uk/efo/EFO_0004465	Body measurement,Other measurement	http://www.ebi.ac.uk/efo/EFO_0004324,http://www.ebi.ac.uk/efo/EFO_0001444	http://www.ebi.ac.uk/efo/EFO_0009791	Other measurement	http://www.ebi.ac.uk/efo/EFO_0001444
body mass index, fasting blood glucose measurement	delta-5 desaturase measurement, response to polyunsaturated fatty acid supplementation	22	6	0	1	1	8.07389e-05	8.07363e-05	0.00664796	1	0.037037	0.0714286	0.0537896	rs174566-rs174550	http://www.ebi.ac.uk/efo/EFO_0004340, http://www.ebi.ac.uk/efo/EFO_0004465	Body measurement,Other measurement	http://www.ebi.ac.uk/efo/EFO_0004324,http://www.ebi.ac.uk/efo/EFO_0001444	http://www.ebi.ac.uk/efo/EFO_0007764, http://www.ebi.ac.uk/efo/EFO_0009131	Biological process,Other measurement	http://purl.obolibrary.org/obo/GO_0008150,http://www.ebi.ac.uk/efo/EFO_0001444
glucose measurement	peak insulin response measurement	22	6	0	1	1	8.07389e-05	8.07363e-05	0.00664796	1	0.037037	0.0714286	0.0537896	rs9358356-rs9368222	http://www.ebi.ac.uk/efo/EFO_0004468	Other measurement	http://www.ebi.ac.uk/efo/EFO_0001444	http://www.ebi.ac.uk/efo/EFO_0008000	Other measurement	http://www.ebi.ac.uk/efo/EFO_0001444
body mass index, fasting blood glucose measurement	omega-6 polyunsaturated fatty acid measurement	22	6	0	1	1	8.07389e-05	8.07363e-05	0.00664796	1	0.037037	0.0714286	0.0537896	rs174547-rs174550	http://www.ebi.ac.uk/efo/EFO_0004340, http://www.ebi.ac.uk/efo/EFO_0004465	Body measurement,Other measurement	http://www.ebi.ac.uk/efo/EFO_0004324,http://www.ebi.ac.uk/efo/EFO_0001444	http://www.ebi.ac.uk/efo/EFO_0005680	Lipid or lipoprotein measurement	http://www.ebi.ac.uk/efo/EFO_0004529
blood pressure, chronic obstructive pulmonary disease	breakfast skipping measurement	22	6	0	1	1	8.07389e-05	8.07363e-05	0.00664796	1	0.037037	0.0714286	0.0537896	rs55804009-rs8097544	http://www.ebi.ac.uk/efo/EFO_0004325, http://www.ebi.ac.uk/efo/EFO_0000341	Other measurement,Other disease	http://www.ebi.ac.uk/efo/EFO_0000408,http://www.ebi.ac.uk/efo/EFO_0001444	http://www.ebi.ac.uk/efo/EFO_0010129	Other measurement	http://www.ebi.ac.uk/efo/EFO_0001444
glucose measurement	glucose tolerance test	22	6	1	0	1	8.07389e-05	8.07363e-05	0.00664796	1	0.037037	0.0714286	0.0537896	rs1260326	http://www.ebi.ac.uk/efo/EFO_0004468	Other measurement	http://www.ebi.ac.uk/efo/EFO_0001444	http://www.ebi.ac.uk/efo/EFO_0004307	Other measurement	http://www.ebi.ac.uk/efo/EFO_0001444
blood metabolite measurement, protein measurement, amino acid measurement	palmitoleic acid measurement	33	4	0	1	1	8.07389e-05	8.07365e-05	0.00664796	1	0.0277778	0.0540541	0.0389198	rs780093-rs1260326	http://www.ebi.ac.uk/efo/EFO_0005664, http://www.ebi.ac.uk/efo/EFO_0004747, http://www.ebi.ac.uk/efo/EFO_0005134	Other measurement	http://www.ebi.ac.uk/efo/EFO_0001444	http://www.ebi.ac.uk/efo/EFO_0007973	Lipid or lipoprotein measurement	http://www.ebi.ac.uk/efo/EFO_0004529
nose morphology measurement	pulmonary function measurement, forced expiratory volume, smoking behaviour measurement	33	4	0	1	1	8.07389e-05	8.07365e-05	0.00664796	1	0.0277778	0.0540541	0.0389198	rs9915190-rs11654749	http://www.ebi.ac.uk/efo/EFO_0007843	Other measurement	http://www.ebi.ac.uk/efo/EFO_0001444	http://www.ebi.ac.uk/efo/EFO_0003892, http://www.ebi.ac.uk/efo/EFO_0004314, http://www.ebi.ac.uk/efo/EFO_0005671	Other measurement	http://www.ebi.ac.uk/efo/EFO_0001444
systemic lupus erythematosus, chronic lymphocytic leukemia	telomere length	4	33	0	1	1	8.07389e-05	8.07365e-05	0.00664796	1	0.0277778	0.0540541	0.0389198	rs10936600-rs13069553	http://www.ebi.ac.uk/efo/EFO_0002690, http://www.ebi.ac.uk/efo/EFO_0000095	Cancer,Immune system disorder	http://www.ebi.ac.uk/efo/EFO_0000616,http://www.ebi.ac.uk/efo/EFO_0000540	http://www.ebi.ac.uk/efo/EFO_0004505	Other measurement	http://www.ebi.ac.uk/efo/EFO_0001444
gp41 C34 peptide, HIV measurement	telomere length	4	33	0	1	1	8.07389e-05	8.07365e-05	0.00664796	1	0.0277778	0.0540541	0.0389198	rs2736176-rs2280774	http://www.ebi.ac.uk/efo/EFO_0008140	Other measurement	http://www.ebi.ac.uk/efo/EFO_0001444	http://www.ebi.ac.uk/efo/EFO_0004505	Other measurement	http://www.ebi.ac.uk/efo/EFO_0001444
Hypertriglyceridemia	blood metabolite measurement, protein measurement, amino acid measurement	4	33	0	1	1	8.07389e-05	8.07365e-05	0.00664796	1	0.0277778	0.0540541	0.0389198	rs780093-rs1260326	http://www.ebi.ac.uk/efo/EFO_0004211	Metabolic disorder	http://www.ebi.ac.uk/efo/EFO_0000589	http://www.ebi.ac.uk/efo/EFO_0005664, http://www.ebi.ac.uk/efo/EFO_0004747, http://www.ebi.ac.uk/efo/EFO_0005134	Other measurement	http://www.ebi.ac.uk/efo/EFO_0001444
cadherin-5 measurement	myocardial infarction	3	44	0	1	1	8.07389e-05	8.07368e-05	0.00664796	1	0.0217391	0.0425532	0.0293986	rs651007-rs532436	http://www.ebi.ac.uk/efo/EFO_0008060	Other measurement	http://www.ebi.ac.uk/efo/EFO_0001444	http://www.ebi.ac.uk/efo/EFO_0000612	Cardiovascular disease	http://www.ebi.ac.uk/efo/EFO_0000319
Alzheimer's disease, t-tau measurement	myocardial infarction	3	44	0	1	1	8.07389e-05	8.07368e-05	0.00664796	1	0.0217391	0.0425532	0.0293986	rs769449-rs56131196	http://www.ebi.ac.uk/efo/EFO_0000249, http://www.ebi.ac.uk/efo/EFO_0004760	Neurological disorder,Other measurement	http://www.ebi.ac.uk/efo/EFO_0000618,http://www.ebi.ac.uk/efo/EFO_0001444	http://www.ebi.ac.uk/efo/EFO_0000612	Cardiovascular disease	http://www.ebi.ac.uk/efo/EFO_0000319
adhesion molecule measurement, soluble P-selectin measurement	myocardial infarction	3	44	0	1	1	8.07389e-05	8.07368e-05	0.00664796	1	0.0217391	0.0425532	0.0293986	rs579459-rs532436	http://www.ebi.ac.uk/efo/EFO_0004522, http://www.ebi.ac.uk/efo/EFO_0004519	Other measurement,Cardiovascular measurement	http://www.ebi.ac.uk/efo/EFO_0004298,http://www.ebi.ac.uk/efo/EFO_0001444	http://www.ebi.ac.uk/efo/EFO_0000612	Cardiovascular disease	http://www.ebi.ac.uk/efo/EFO_0000319
Alzheimer's disease, p-tau measurement	physical activity measurement	3	44	0	1	1	8.07389e-05	8.07368e-05	0.00664796	1	0.0217391	0.0425532	0.0293986	rs769449-rs429358	http://www.ebi.ac.uk/efo/EFO_0000249, http://www.ebi.ac.uk/efo/EFO_0004763	Neurological disorder,Other measurement	http://www.ebi.ac.uk/efo/EFO_0000618,http://www.ebi.ac.uk/efo/EFO_0001444	http://www.ebi.ac.uk/efo/EFO_0008002	Other measurement	http://www.ebi.ac.uk/efo/EFO_0001444
CD109 antigen measurement	myocardial infarction	3	44	0	1	1	8.07389e-05	8.07368e-05	0.00664796	1	0.0217391	0.0425532	0.0293986	rs651007-rs532436	http://www.ebi.ac.uk/efo/EFO_0008076	Other measurement	http://www.ebi.ac.uk/efo/EFO_0001444	http://www.ebi.ac.uk/efo/EFO_0000612	Cardiovascular disease	http://www.ebi.ac.uk/efo/EFO_0000319
Alzheimer's disease, p-tau measurement	myocardial infarction	3	44	0	1	1	8.07389e-05	8.07368e-05	0.00664796	1	0.0217391	0.0425532	0.0293986	rs769449-rs56131196	http://www.ebi.ac.uk/efo/EFO_0000249, http://www.ebi.ac.uk/efo/EFO_0004763	Neurological disorder,Other measurement	http://www.ebi.ac.uk/efo/EFO_0000618,http://www.ebi.ac.uk/efo/EFO_0001444	http://www.ebi.ac.uk/efo/EFO_0000612	Cardiovascular disease	http://www.ebi.ac.uk/efo/EFO_0000319
alcoholic liver cirrhosis	physical activity measurement	3	44	0	1	1	8.07389e-05	8.07368e-05	0.00664796	1	0.0217391	0.0425532	0.0293986	rs10401969-rs111901094	http://www.ebi.ac.uk/efo/EFO_1000802	Cancer	http://www.ebi.ac.uk/efo/EFO_0000616	http://www.ebi.ac.uk/efo/EFO_0008002	Other measurement	http://www.ebi.ac.uk/efo/EFO_0001444
ankle brachial index	myocardial infarction	3	44	0	1	1	8.07389e-05	8.07368e-05	0.00664796	1	0.0217391	0.0425532	0.0293986	rs1333045-rs2891168	http://www.ebi.ac.uk/efo/EFO_0003912	Cardiovascular measurement	http://www.ebi.ac.uk/efo/EFO_0004298	http://www.ebi.ac.uk/efo/EFO_0000612	Cardiovascular disease	http://www.ebi.ac.uk/efo/EFO_0000319
Alzheimer's disease, t-tau measurement	physical activity measurement	3	44	0	1	1	8.07389e-05	8.07368e-05	0.00664796	1	0.0217391	0.0425532	0.0293986	rs769449-rs429358	http://www.ebi.ac.uk/efo/EFO_0000249, http://www.ebi.ac.uk/efo/EFO_0004760	Neurological disorder,Other measurement	http://www.ebi.ac.uk/efo/EFO_0000618,http://www.ebi.ac.uk/efo/EFO_0001444	http://www.ebi.ac.uk/efo/EFO_0008002	Other measurement	http://www.ebi.ac.uk/efo/EFO_0001444
cerebral amyloid deposition measurement	physical activity measurement	3	44	1	0	1	8.07389e-05	8.07368e-05	0.00664796	1	0.0217391	0.0425532	0.0293986	rs429358	http://www.ebi.ac.uk/efo/EFO_0007707	Other measurement	http://www.ebi.ac.uk/efo/EFO_0001444	http://www.ebi.ac.uk/efo/EFO_0008002	Other measurement	http://www.ebi.ac.uk/efo/EFO_0001444
chronic obstructive pulmonary disease, coronary artery disease	myocardial infarction	3	44	0	1	1	8.07389e-05	8.07368e-05	0.00664796	1	0.0217391	0.0425532	0.0293986	rs2128739-rs2019090	http://www.ebi.ac.uk/efo/EFO_0000341, http://www.ebi.ac.uk/efo/EFO_0000378	Cardiovascular disease,Other disease	http://www.ebi.ac.uk/efo/EFO_0000319,http://www.ebi.ac.uk/efo/EFO_0000408	http://www.ebi.ac.uk/efo/EFO_0000612	Cardiovascular disease	http://www.ebi.ac.uk/efo/EFO_0000319
leptin measurement	physical activity measurement	3	44	0	1	1	8.07389e-05	8.07368e-05	0.00664796	1	0.0217391	0.0425532	0.0293986	rs8043757-rs55872725	http://www.ebi.ac.uk/efo/EFO_0005000	Other measurement	http://www.ebi.ac.uk/efo/EFO_0001444	http://www.ebi.ac.uk/efo/EFO_0008002	Other measurement	http://www.ebi.ac.uk/efo/EFO_0001444
cerebral amyloid deposition measurement	myocardial infarction	3	44	0	1	1	8.07389e-05	8.07368e-05	0.00664796	1	0.0217391	0.0425532	0.0293986	rs429358-rs56131196	http://www.ebi.ac.uk/efo/EFO_0007707	Other measurement	http://www.ebi.ac.uk/efo/EFO_0001444	http://www.ebi.ac.uk/efo/EFO_0000612	Cardiovascular disease	http://www.ebi.ac.uk/efo/EFO_0000319
myocardial infarction	non-lobar intracerebral hemorrhage	44	3	0	1	1	8.07389e-05	8.07368e-05	0.00664796	1	0.0217391	0.0425532	0.0293986	rs6725887-rs72932727	http://www.ebi.ac.uk/efo/EFO_0000612	Cardiovascular disease	http://www.ebi.ac.uk/efo/EFO_0000319	http://www.ebi.ac.uk/efo/EFO_0010178	Cardiovascular disease	http://www.ebi.ac.uk/efo/EFO_0000319
myocardial infarction	platelet endothelial cell adhesion molecule measurement	44	3	0	1	1	8.07389e-05	8.07368e-05	0.00664796	1	0.0217391	0.0425532	0.0293986	rs635634-rs532436-rs3758348	http://www.ebi.ac.uk/efo/EFO_0000612	Cardiovascular disease	http://www.ebi.ac.uk/efo/EFO_0000319	http://www.ebi.ac.uk/efo/EFO_0010598	Other measurement	http://www.ebi.ac.uk/efo/EFO_0001444
myocardial infarction	response to darapladib, acute coronary syndrome, lipoprotein-associated phospholipase A(2) change measurement, coronary heart disease	44	3	1	0	1	8.07389e-05	8.07368e-05	0.00664796	1	0.0217391	0.0425532	0.0293986	rs7528419	http://www.ebi.ac.uk/efo/EFO_0000612	Cardiovascular disease	http://www.ebi.ac.uk/efo/EFO_0000319	http://www.ebi.ac.uk/efo/EFO_0008395, http://www.ebi.ac.uk/efo/EFO_0005672, http://www.ebi.ac.uk/efo/EFO_0008432, http://www.ebi.ac.uk/efo/EFO_0001645	Cardiovascular disease,Cardiovascular measurement,Response to drug	http://www.ebi.ac.uk/efo/EFO_0000319,http://www.ebi.ac.uk/efo/EFO_0004298,http://purl.obolibrary.org/obo/GO_0042493
myocardial infarction	toll-like receptor 4:Lymphocyte antigen 96 complex measurement	44	3	0	1	1	8.07389e-05	8.07368e-05	0.00664796	1	0.0217391	0.0425532	0.0293986	rs651007-rs532436	http://www.ebi.ac.uk/efo/EFO_0000612	Cardiovascular disease	http://www.ebi.ac.uk/efo/EFO_0000319	http://www.ebi.ac.uk/efo/EFO_0008301	Other measurement	http://www.ebi.ac.uk/efo/EFO_0001444
myocardial infarction	vascular endothelial growth factor receptor 2 measurement	44	3	0	1	1	8.07389e-05	8.07368e-05	0.00664796	1	0.0217391	0.0425532	0.0293986	rs651007-rs532436	http://www.ebi.ac.uk/efo/EFO_0000612	Cardiovascular disease	http://www.ebi.ac.uk/efo/EFO_0000319	http://www.ebi.ac.uk/efo/EFO_0008314	Other measurement	http://www.ebi.ac.uk/efo/EFO_0001444
NT-proBNP measurement	diastolic blood pressure, alcohol drinking	2	66	0	1	1	8.07389e-05	8.07373e-05	0.00664796	1	0.0149254	0.0294118	0.0188182	rs12406089-rs3753581	http://www.ebi.ac.uk/efo/EFO_0004745	Cardiovascular measurement	http://www.ebi.ac.uk/efo/EFO_0004298	http://www.ebi.ac.uk/efo/EFO_0006336, http://www.ebi.ac.uk/efo/EFO_0004329	Biological process,Other measurement	http://purl.obolibrary.org/obo/GO_0008150,http://www.ebi.ac.uk/efo/EFO_0001444
colorectal cancer, endometrial neoplasm	diastolic blood pressure, alcohol drinking	2	66	0	1	1	8.07389e-05	8.07373e-05	0.00664796	1	0.0149254	0.0294118	0.0188182	rs3184504-rs597808	http://www.ebi.ac.uk/efo/EFO_0005842, http://www.ebi.ac.uk/efo/EFO_0004230	Cancer	http://www.ebi.ac.uk/efo/EFO_0000616	http://www.ebi.ac.uk/efo/EFO_0006336, http://www.ebi.ac.uk/efo/EFO_0004329	Biological process,Other measurement	http://purl.obolibrary.org/obo/GO_0008150,http://www.ebi.ac.uk/efo/EFO_0001444
cystatin C measurement, chronic kidney disease	diastolic blood pressure, alcohol drinking	2	66	0	1	1	8.07389e-05	8.07373e-05	0.00664796	1	0.0149254	0.0294118	0.0188182	rs653178-rs597808	http://www.ebi.ac.uk/efo/EFO_0004617, http://www.ebi.ac.uk/efo/EFO_0003884	Other measurement,Other disease	http://www.ebi.ac.uk/efo/EFO_0000408,http://www.ebi.ac.uk/efo/EFO_0001444	http://www.ebi.ac.uk/efo/EFO_0006336, http://www.ebi.ac.uk/efo/EFO_0004329	Biological process,Other measurement	http://purl.obolibrary.org/obo/GO_0008150,http://www.ebi.ac.uk/efo/EFO_0001444
Tetralogy of Fallot	diastolic blood pressure, alcohol drinking	2	66	0	1	1	8.07389e-05	8.07373e-05	0.00664796	1	0.0149254	0.0294118	0.0188182	rs597808-rs11065987	http://purl.obolibrary.org/obo/HP_0001636	Other trait	http://www.ebi.ac.uk/efo/EFO_0000001	http://www.ebi.ac.uk/efo/EFO_0006336, http://www.ebi.ac.uk/efo/EFO_0004329	Biological process,Other measurement	http://purl.obolibrary.org/obo/GO_0008150,http://www.ebi.ac.uk/efo/EFO_0001444
BNP measurement	diastolic blood pressure, alcohol drinking	2	66	0	1	1	8.07389e-05	8.07373e-05	0.00664796	1	0.0149254	0.0294118	0.0188182	rs198379-rs3753581	http://www.ebi.ac.uk/efo/EFO_0006920	Cardiovascular measurement	http://www.ebi.ac.uk/efo/EFO_0004298	http://www.ebi.ac.uk/efo/EFO_0006336, http://www.ebi.ac.uk/efo/EFO_0004329	Biological process,Other measurement	http://purl.obolibrary.org/obo/GO_0008150,http://www.ebi.ac.uk/efo/EFO_0001444
diastolic blood pressure, alcohol drinking	red blood cell folate measurement	66	2	0	1	1	8.07389e-05	8.07373e-05	0.00664796	1	0.0149254	0.0294118	0.0188182	rs149764880-rs13306561	http://www.ebi.ac.uk/efo/EFO_0006336, http://www.ebi.ac.uk/efo/EFO_0004329	Biological process,Other measurement	http://purl.obolibrary.org/obo/GO_0008150,http://www.ebi.ac.uk/efo/EFO_0001444	http://www.ebi.ac.uk/efo/EFO_0009703	Other measurement	http://www.ebi.ac.uk/efo/EFO_0001444
diastolic blood pressure, alcohol drinking	midregional pro atrial natriuretic peptide measurement	66	2	0	1	1	8.07389e-05	8.07373e-05	0.00664796	1	0.0149254	0.0294118	0.0188182	rs3753584-rs149764880	http://www.ebi.ac.uk/efo/EFO_0006336, http://www.ebi.ac.uk/efo/EFO_0004329	Biological process,Other measurement	http://purl.obolibrary.org/obo/GO_0008150,http://www.ebi.ac.uk/efo/EFO_0001444	http://www.ebi.ac.uk/efo/EFO_0008468	Cardiovascular measurement	http://www.ebi.ac.uk/efo/EFO_0004298
diastolic blood pressure, alcohol drinking	left ventricular structural measurement	66	2	0	1	1	8.07389e-05	8.07373e-05	0.00664796	1	0.0149254	0.0294118	0.0188182	rs597808-rs10774625	http://www.ebi.ac.uk/efo/EFO_0006336, http://www.ebi.ac.uk/efo/EFO_0004329	Biological process,Other measurement	http://purl.obolibrary.org/obo/GO_0008150,http://www.ebi.ac.uk/efo/EFO_0001444	http://www.ebi.ac.uk/efo/EFO_0008205	Cardiovascular measurement	http://www.ebi.ac.uk/efo/EFO_0004298
metabolic syndrome	triacylglycerol 48:2 measurement	132	1	0	1	1	8.07389e-05	8.07389e-05	0.00664796	1	0.00757576	0.0150376	0.00757576	rs780094-rs1260326	http://www.ebi.ac.uk/efo/EFO_0000195	Metabolic disorder	http://www.ebi.ac.uk/efo/EFO_0000589	http://www.ebi.ac.uk/efo/EFO_0010405	Lipid or lipoprotein measurement	http://www.ebi.ac.uk/efo/EFO_0004529
metabolic syndrome	multiple sclerosis, response to interferon beta, anti-drug antibody measurement	132	1	0	1	1	8.07389e-05	8.07389e-05	0.00664796	1	0.00757576	0.0150376	0.00757576	rs5021727-rs2454138	http://www.ebi.ac.uk/efo/EFO_0000195	Metabolic disorder	http://www.ebi.ac.uk/efo/EFO_0000589	http://www.ebi.ac.uk/efo/EFO_0003885, http://purl.obolibrary.org/obo/GO_0035456, http://www.ebi.ac.uk/efo/EFO_0010559	Other measurement,Immune system disorder,Response to drug	http://www.ebi.ac.uk/efo/EFO_0001444,http://purl.obolibrary.org/obo/GO_0042493,http://www.ebi.ac.uk/efo/EFO_0000540
Thyroid preparation use measurement	adult onset asthma, fasting blood glucose measurement	132	1	0	1	1	8.07389e-05	8.07389e-05	0.00664796	1	0.00757576	0.0150376	0.00757576	rs174599-rs174583	http://www.ebi.ac.uk/efo/EFO_0009933	Other measurement	http://www.ebi.ac.uk/efo/EFO_0001444	http://www.ebi.ac.uk/efo/EFO_1002011, http://www.ebi.ac.uk/efo/EFO_0004465	Other measurement,Other disease	http://www.ebi.ac.uk/efo/EFO_0000408,http://www.ebi.ac.uk/efo/EFO_0001444
colorectal cancer	triacylglycerol 58:10 measurement	132	1	0	1	1	8.07389e-05	8.07389e-05	0.00664796	1	0.00757576	0.0150376	0.00757576	rs174537-rs174548	http://www.ebi.ac.uk/efo/EFO_0005842	Cancer	http://www.ebi.ac.uk/efo/EFO_0000616	http://www.ebi.ac.uk/efo/EFO_0010437	Lipid or lipoprotein measurement	http://www.ebi.ac.uk/efo/EFO_0004529
Thyroid preparation use measurement	omega-6:omega-3 polyunsaturated fatty acid ratio, metabolic syndrome	132	1	0	1	1	8.07389e-05	8.07389e-05	0.00664796	1	0.00757576	0.0150376	0.00757576	rs174547-rs174599	http://www.ebi.ac.uk/efo/EFO_0009933	Other measurement	http://www.ebi.ac.uk/efo/EFO_0001444	http://www.ebi.ac.uk/efo/EFO_0010732, http://www.ebi.ac.uk/efo/EFO_0000195	Metabolic disorder,Lipid or lipoprotein measurement	http://www.ebi.ac.uk/efo/EFO_0004529,http://www.ebi.ac.uk/efo/EFO_0000589
colorectal cancer	triacylglycerol 54:4 measurement	132	1	0	1	1	8.07389e-05	8.07389e-05	0.00664796	1	0.00757576	0.0150376	0.00757576	rs174537-rs174550	http://www.ebi.ac.uk/efo/EFO_0005842	Cancer	http://www.ebi.ac.uk/efo/EFO_0000616	http://www.ebi.ac.uk/efo/EFO_0010422	Lipid or lipoprotein measurement	http://www.ebi.ac.uk/efo/EFO_0004529
colorectal cancer	susceptibility to hepatitis B infection measurement	132	1	0	1	1	8.07389e-05	8.07389e-05	0.00664796	1	0.00757576	0.0150376	0.00757576	rs9268652-rs9271770	http://www.ebi.ac.uk/efo/EFO_0005842	Cancer	http://www.ebi.ac.uk/efo/EFO_0000616	http://www.ebi.ac.uk/efo/EFO_0008405	Other measurement	http://www.ebi.ac.uk/efo/EFO_0001444
colorectal cancer	stromelysin‚Äê2 measurement	132	1	0	1	1	8.07389e-05	8.07389e-05	0.00664796	1	0.00757576	0.0150376	0.00757576	rs492602-rs12979278	http://www.ebi.ac.uk/efo/EFO_0005842	Cancer	http://www.ebi.ac.uk/efo/EFO_0000616	http://www.ebi.ac.uk/efo/EFO_0010621	Other measurement	http://www.ebi.ac.uk/efo/EFO_0001444
Thyroid preparation use measurement	phosphatidylcholine 32:1 measurement	132	1	0	1	1	8.07389e-05	8.07389e-05	0.00664796	1	0.00757576	0.0150376	0.00757576	rs174599-rs174541	http://www.ebi.ac.uk/efo/EFO_0009933	Other measurement	http://www.ebi.ac.uk/efo/EFO_0001444	http://www.ebi.ac.uk/efo/EFO_0010373	Lipid or lipoprotein measurement	http://www.ebi.ac.uk/efo/EFO_0004529
metabolic syndrome	neonatal systemic lupus erythematosus	132	1	1	0	1	8.07389e-05	8.07389e-05	0.00664796	1	0.00757576	0.0150376	0.00757576	rs3099844	http://www.ebi.ac.uk/efo/EFO_0000195	Metabolic disorder	http://www.ebi.ac.uk/efo/EFO_0000589	http://www.ebi.ac.uk/efo/EFO_0004537	Immune system disorder	http://www.ebi.ac.uk/efo/EFO_0000540
Thyroid preparation use measurement	phosphatidylcholine 34:2 measurement	132	1	0	1	1	8.07389e-05	8.07389e-05	0.00664796	1	0.00757576	0.0150376	0.00757576	rs174599-rs174574	http://www.ebi.ac.uk/efo/EFO_0009933	Other measurement	http://www.ebi.ac.uk/efo/EFO_0001444	http://www.ebi.ac.uk/efo/EFO_0010376	Lipid or lipoprotein measurement	http://www.ebi.ac.uk/efo/EFO_0004529
metabolic syndrome	psychomotor performance	132	1	0	1	1	8.07389e-05	8.07389e-05	0.00664796	1	0.00757576	0.0150376	0.00757576	rs4420638-rs483082	http://www.ebi.ac.uk/efo/EFO_0000195	Metabolic disorder	http://www.ebi.ac.uk/efo/EFO_0000589	http://www.ebi.ac.uk/efo/EFO_0004362	Biological process	http://purl.obolibrary.org/obo/GO_0008150
Thyroid preparation use measurement	phosphatidylcholine 40:6 measurement	132	1	0	1	1	8.07389e-05	8.07389e-05	0.00664796	1	0.00757576	0.0150376	0.00757576	rs174599-rs174535	http://www.ebi.ac.uk/efo/EFO_0009933	Other measurement	http://www.ebi.ac.uk/efo/EFO_0001444	http://www.ebi.ac.uk/efo/EFO_0010389	Lipid or lipoprotein measurement	http://www.ebi.ac.uk/efo/EFO_0004529
colorectal cancer	phosphatidylcholine 40:6 measurement	132	1	0	1	1	8.07389e-05	8.07389e-05	0.00664796	1	0.00757576	0.0150376	0.00757576	rs174535-rs174537	http://www.ebi.ac.uk/efo/EFO_0005842	Cancer	http://www.ebi.ac.uk/efo/EFO_0000616	http://www.ebi.ac.uk/efo/EFO_0010389	Lipid or lipoprotein measurement	http://www.ebi.ac.uk/efo/EFO_0004529
colorectal cancer	phosphatidylcholine 34:2 measurement	132	1	0	1	1	8.07389e-05	8.07389e-05	0.00664796	1	0.00757576	0.0150376	0.00757576	rs174537-rs174574	http://www.ebi.ac.uk/efo/EFO_0005842	Cancer	http://www.ebi.ac.uk/efo/EFO_0000616	http://www.ebi.ac.uk/efo/EFO_0010376	Lipid or lipoprotein measurement	http://www.ebi.ac.uk/efo/EFO_0004529
colorectal cancer	phosphatidylcholine 32:1 measurement	132	1	0	1	1	8.07389e-05	8.07389e-05	0.00664796	1	0.00757576	0.0150376	0.00757576	rs174537-rs174541	http://www.ebi.ac.uk/efo/EFO_0005842	Cancer	http://www.ebi.ac.uk/efo/EFO_0000616	http://www.ebi.ac.uk/efo/EFO_0010373	Lipid or lipoprotein measurement	http://www.ebi.ac.uk/efo/EFO_0004529
metabolic syndrome	response to high fat food intake, triglyceride change measurement	132	1	1	0	1	8.07389e-05	8.07389e-05	0.00664796	1	0.00757576	0.0150376	0.00757576	rs964184	http://www.ebi.ac.uk/efo/EFO_0000195	Metabolic disorder	http://www.ebi.ac.uk/efo/EFO_0000589	http://www.ebi.ac.uk/efo/EFO_0007684, http://www.ebi.ac.uk/efo/EFO_0007681	Biological process,Lipid or lipoprotein measurement	http://purl.obolibrary.org/obo/GO_0008150,http://www.ebi.ac.uk/efo/EFO_0004529
colorectal cancer	omega-6:omega-3 polyunsaturated fatty acid ratio, metabolic syndrome	132	1	0	1	1	8.07389e-05	8.07389e-05	0.00664796	1	0.00757576	0.0150376	0.00757576	rs174547-rs174537	http://www.ebi.ac.uk/efo/EFO_0005842	Cancer	http://www.ebi.ac.uk/efo/EFO_0000616	http://www.ebi.ac.uk/efo/EFO_0010732, http://www.ebi.ac.uk/efo/EFO_0000195	Metabolic disorder,Lipid or lipoprotein measurement	http://www.ebi.ac.uk/efo/EFO_0004529,http://www.ebi.ac.uk/efo/EFO_0000589
colorectal cancer	non-alcoholic fatty liver disease, Hepatic fibrosis	132	1	0	1	1	8.07389e-05	8.07389e-05	0.00664796	1	0.00757576	0.0150376	0.00757576	rs9929218-rs698718	http://www.ebi.ac.uk/efo/EFO_0005842	Cancer	http://www.ebi.ac.uk/efo/EFO_0000616	http://www.ebi.ac.uk/efo/EFO_0003095, http://purl.obolibrary.org/obo/HP_0001395	Digestive system disorder,Other trait	http://www.ebi.ac.uk/efo/EFO_0000001,http://www.ebi.ac.uk/efo/EFO_0000405
Thyroid preparation use measurement	lysophosphatidylcholine 20:4 measurement	132	1	0	1	1	8.07389e-05	8.07389e-05	0.00664796	1	0.00757576	0.0150376	0.00757576	rs174599-rs174550	http://www.ebi.ac.uk/efo/EFO_0009933	Other measurement	http://www.ebi.ac.uk/efo/EFO_0001444	http://www.ebi.ac.uk/efo/EFO_0010363	Lipid or lipoprotein measurement	http://www.ebi.ac.uk/efo/EFO_0004529
colorectal cancer	lysophosphatidylethanolamine 18:2 measurement	132	1	0	1	1	8.07389e-05	8.07389e-05	0.00664796	1	0.00757576	0.0150376	0.00757576	rs4246215-rs174537	http://www.ebi.ac.uk/efo/EFO_0005842	Cancer	http://www.ebi.ac.uk/efo/EFO_0000616	http://www.ebi.ac.uk/efo/EFO_0010369	Lipid or lipoprotein measurement	http://www.ebi.ac.uk/efo/EFO_0004529
metabolic syndrome	neonate, birth weight	132	1	0	1	1	8.07389e-05	8.07389e-05	0.00664796	1	0.00757576	0.0150376	0.00757576	rs10049088-rs1482853	http://www.ebi.ac.uk/efo/EFO_0000195	Metabolic disorder	http://www.ebi.ac.uk/efo/EFO_0000589	http://www.ebi.ac.uk/efo/EFO_0001372, http://www.ebi.ac.uk/efo/EFO_0004344	Body measurement,Other trait	http://www.ebi.ac.uk/efo/EFO_0000001,http://www.ebi.ac.uk/efo/EFO_0004324
metabolic syndrome	response to vitamin	132	1	1	0	1	8.07389e-05	8.07389e-05	0.00664796	1	0.00757576	0.0150376	0.00757576	rs964184	http://www.ebi.ac.uk/efo/EFO_0000195	Metabolic disorder	http://www.ebi.ac.uk/efo/EFO_0000589	http://purl.obolibrary.org/obo/GO_0033273	Biological process	http://purl.obolibrary.org/obo/GO_0008150
metabolic syndrome	phosphatidylcholine 40:6 measurement	132	1	0	1	1	8.07389e-05	8.07389e-05	0.00664796	1	0.00757576	0.0150376	0.00757576	rs1535-rs174535	http://www.ebi.ac.uk/efo/EFO_0000195	Metabolic disorder	http://www.ebi.ac.uk/efo/EFO_0000589	http://www.ebi.ac.uk/efo/EFO_0010389	Lipid or lipoprotein measurement	http://www.ebi.ac.uk/efo/EFO_0004529
metabolic syndrome	neonate, fat body mass	132	1	0	1	1	8.07389e-05	8.07389e-05	0.00664796	1	0.00757576	0.0150376	0.00757576	rs10049088-rs1482853	http://www.ebi.ac.uk/efo/EFO_0000195	Metabolic disorder	http://www.ebi.ac.uk/efo/EFO_0000589	http://www.ebi.ac.uk/efo/EFO_0001372, http://www.ebi.ac.uk/efo/EFO_0005409	Other measurement,Other trait	http://www.ebi.ac.uk/efo/EFO_0000001,http://www.ebi.ac.uk/efo/EFO_0001444
Thyroid preparation use measurement	lysophosphatidylcholine 20:5 measurement	132	1	0	1	1	8.07389e-05	8.07389e-05	0.00664796	1	0.00757576	0.0150376	0.00757576	rs174599-rs174548	http://www.ebi.ac.uk/efo/EFO_0009933	Other measurement	http://www.ebi.ac.uk/efo/EFO_0001444	http://www.ebi.ac.uk/efo/EFO_0010364	Lipid or lipoprotein measurement	http://www.ebi.ac.uk/efo/EFO_0004529
Thyroid preparation use measurement	hepatitis A virus cellular receptor 2 measurement	132	1	0	1	1	8.07389e-05	8.07389e-05	0.00664796	1	0.00757576	0.0150376	0.00757576	rs13360007-rs4704846	http://www.ebi.ac.uk/efo/EFO_0009933	Other measurement	http://www.ebi.ac.uk/efo/EFO_0001444	http://www.ebi.ac.uk/efo/EFO_0008151	Other measurement	http://www.ebi.ac.uk/efo/EFO_0001444
Thyroid preparation use measurement	fatty acid measurement, linolenic acid measurement	132	1	0	1	1	8.07389e-05	8.07389e-05	0.00664796	1	0.00757576	0.0150376	0.00757576	rs174599-rs174601	http://www.ebi.ac.uk/efo/EFO_0009933	Other measurement	http://www.ebi.ac.uk/efo/EFO_0001444	http://www.ebi.ac.uk/efo/EFO_0005110, http://www.ebi.ac.uk/efo/EFO_0006811	Lipid or lipoprotein measurement	http://www.ebi.ac.uk/efo/EFO_0004529
Thyroid preparation use measurement	fatty acid measurement, fetal genotype effect measurement, breast milk measurement	132	1	0	1	1	8.07389e-05	8.07389e-05	0.00664796	1	0.00757576	0.0150376	0.00757576	rs174599-rs174556	http://www.ebi.ac.uk/efo/EFO_0009933	Other measurement	http://www.ebi.ac.uk/efo/EFO_0001444	http://www.ebi.ac.uk/efo/EFO_0005110, http://www.ebi.ac.uk/efo/EFO_0007959, http://www.ebi.ac.uk/efo/EFO_0009092	Other measurement,Lipid or lipoprotein measurement	http://www.ebi.ac.uk/efo/EFO_0004529,http://www.ebi.ac.uk/efo/EFO_0001444
Thyroid preparation use measurement	fasting blood glucose measurement, asthma	132	1	0	1	1	8.07389e-05	8.07389e-05	0.00664796	1	0.00757576	0.0150376	0.00757576	rs174599-rs174583	http://www.ebi.ac.uk/efo/EFO_0009933	Other measurement	http://www.ebi.ac.uk/efo/EFO_0001444	http://www.ebi.ac.uk/efo/EFO_0004465, http://www.ebi.ac.uk/efo/EFO_0000270	Other measurement,Other disease	http://www.ebi.ac.uk/efo/EFO_0000408,http://www.ebi.ac.uk/efo/EFO_0001444
Thyroid preparation use measurement	docosahexaenoic acid measurement, metabolic syndrome	132	1	0	1	1	8.07389e-05	8.07389e-05	0.00664796	1	0.00757576	0.0150376	0.00757576	rs174547-rs174599	http://www.ebi.ac.uk/efo/EFO_0009933	Other measurement	http://www.ebi.ac.uk/efo/EFO_0001444	http://www.ebi.ac.uk/efo/EFO_0007761, http://www.ebi.ac.uk/efo/EFO_0000195	Metabolic disorder,Lipid or lipoprotein measurement	http://www.ebi.ac.uk/efo/EFO_0004529,http://www.ebi.ac.uk/efo/EFO_0000589
Thyroid preparation use measurement	dihomo-gamma-linolenic acid measurement	132	1	0	1	1	8.07389e-05	8.07389e-05	0.00664796	1	0.00757576	0.0150376	0.00757576	rs174599-rs174548	http://www.ebi.ac.uk/efo/EFO_0009933	Other measurement	http://www.ebi.ac.uk/efo/EFO_0001444	http://www.ebi.ac.uk/efo/EFO_0007763	Lipid or lipoprotein measurement	http://www.ebi.ac.uk/efo/EFO_0004529
Thyroid preparation use measurement	diffuse scleroderma	132	1	0	1	1	8.07389e-05	8.07389e-05	0.00664796	1	0.00757576	0.0150376	0.00757576	rs34591253-rs10488631	http://www.ebi.ac.uk/efo/EFO_0009933	Other measurement	http://www.ebi.ac.uk/efo/EFO_0001444	http://www.ebi.ac.uk/efo/EFO_0000404	Cardiovascular disease	http://www.ebi.ac.uk/efo/EFO_0000319
metabolic syndrome	non-grapefruit juice consumption measurement	132	1	0	1	1	8.07389e-05	8.07389e-05	0.00664796	1	0.00757576	0.0150376	0.00757576	rs56094641-rs9972653	http://www.ebi.ac.uk/efo/EFO_0000195	Metabolic disorder	http://www.ebi.ac.uk/efo/EFO_0000589	http://www.ebi.ac.uk/efo/EFO_0010095	Other measurement	http://www.ebi.ac.uk/efo/EFO_0001444
metabolic syndrome	non-HDL cholesterol:HDL cholesterol ratio	132	1	0	1	1	8.07389e-05	8.07389e-05	0.00664796	1	0.00757576	0.0150376	0.00757576	rs964184-rs6589567-rs6589566	http://www.ebi.ac.uk/efo/EFO_0000195	Metabolic disorder	http://www.ebi.ac.uk/efo/EFO_0000589	http://www.ebi.ac.uk/efo/EFO_0007931	Lipid or lipoprotein measurement	http://www.ebi.ac.uk/efo/EFO_0004732
Thyroid preparation use measurement	delta-6 desaturase measurement	132	1	0	1	1	8.07389e-05	8.07389e-05	0.00664796	1	0.00757576	0.0150376	0.00757576	rs174599-rs174548	http://www.ebi.ac.uk/efo/EFO_0009933	Other measurement	http://www.ebi.ac.uk/efo/EFO_0001444	http://www.ebi.ac.uk/efo/EFO_0007765	Other measurement	http://www.ebi.ac.uk/efo/EFO_0001444
metabolic syndrome	neuritic plaque measurement, cerebral amyloid angiopathy	132	1	0	1	1	8.07389e-05	8.07389e-05	0.00664796	1	0.00757576	0.0150376	0.00757576	rs483082-rs429358	http://www.ebi.ac.uk/efo/EFO_0000195	Metabolic disorder	http://www.ebi.ac.uk/efo/EFO_0000589	http://www.ebi.ac.uk/efo/EFO_0006798, http://www.ebi.ac.uk/efo/EFO_0006790	Other measurement,Metabolic disorder	http://www.ebi.ac.uk/efo/EFO_0000589,http://www.ebi.ac.uk/efo/EFO_0001444
Thyroid preparation use measurement	lysophosphatidylcholine 22:6 measurement	132	1	0	1	1	8.07389e-05	8.07389e-05	0.00664796	1	0.00757576	0.0150376	0.00757576	rs174599-rs174550	http://www.ebi.ac.uk/efo/EFO_0009933	Other measurement	http://www.ebi.ac.uk/efo/EFO_0001444	http://www.ebi.ac.uk/efo/EFO_0010365	Lipid or lipoprotein measurement	http://www.ebi.ac.uk/efo/EFO_0004529
metabolic syndrome	phosphatidylcholine 32:1 measurement	132	1	0	1	1	8.07389e-05	8.07389e-05	0.00664796	1	0.00757576	0.0150376	0.00757576	rs1535-rs174541	http://www.ebi.ac.uk/efo/EFO_0000195	Metabolic disorder	http://www.ebi.ac.uk/efo/EFO_0000589	http://www.ebi.ac.uk/efo/EFO_0010373	Lipid or lipoprotein measurement	http://www.ebi.ac.uk/efo/EFO_0004529
Thyroid preparation use measurement	cholesteryl ester 20:5 measurement	132	1	0	1	1	8.07389e-05	8.07389e-05	0.00664796	1	0.00757576	0.0150376	0.00757576	rs174599-rs174548	http://www.ebi.ac.uk/efo/EFO_0009933	Other measurement	http://www.ebi.ac.uk/efo/EFO_0001444	http://www.ebi.ac.uk/efo/EFO_0010349	Lipid or lipoprotein measurement	http://www.ebi.ac.uk/efo/EFO_0004529
Thyroid preparation use measurement	anti-topoisomerase-I-antibody-positive systemic scleroderma	132	1	0	1	1	8.07389e-05	8.07389e-05	0.00664796	1	0.00757576	0.0150376	0.00757576	rs34591253-rs17340351	http://www.ebi.ac.uk/efo/EFO_0009933	Other measurement	http://www.ebi.ac.uk/efo/EFO_0001444	http://www.ebi.ac.uk/efo/EFO_0008537	Cardiovascular disease	http://www.ebi.ac.uk/efo/EFO_0000319
Thyroid preparation use measurement	lysophosphatidylethanolamine 18:2 measurement	132	1	0	1	1	8.07389e-05	8.07389e-05	0.00664796	1	0.00757576	0.0150376	0.00757576	rs174599-rs4246215	http://www.ebi.ac.uk/efo/EFO_0009933	Other measurement	http://www.ebi.ac.uk/efo/EFO_0001444	http://www.ebi.ac.uk/efo/EFO_0010369	Lipid or lipoprotein measurement	http://www.ebi.ac.uk/efo/EFO_0004529
metabolic syndrome	neonate, sum of skinfolds	132	1	0	1	1	8.07389e-05	8.07389e-05	0.00664796	1	0.00757576	0.0150376	0.00757576	rs10049088-rs1482853	http://www.ebi.ac.uk/efo/EFO_0000195	Metabolic disorder	http://www.ebi.ac.uk/efo/EFO_0000589	http://www.ebi.ac.uk/efo/EFO_0001372, http://www.ebi.ac.uk/efo/EFO_0006266	Other measurement,Other trait	http://www.ebi.ac.uk/efo/EFO_0000001,http://www.ebi.ac.uk/efo/EFO_0001444
metabolic syndrome	phosphatidylcholine 32:2 measurement	132	1	0	1	1	8.07389e-05	8.07389e-05	0.00664796	1	0.00757576	0.0150376	0.00757576	rs780094-rs1260326	http://www.ebi.ac.uk/efo/EFO_0000195	Metabolic disorder	http://www.ebi.ac.uk/efo/EFO_0000589	http://www.ebi.ac.uk/efo/EFO_0010374	Lipid or lipoprotein measurement	http://www.ebi.ac.uk/efo/EFO_0004529
metabolic syndrome	phosphatidylcholine 34:2 measurement	132	1	0	1	1	8.07389e-05	8.07389e-05	0.00664796	1	0.00757576	0.0150376	0.00757576	rs1535-rs174574	http://www.ebi.ac.uk/efo/EFO_0000195	Metabolic disorder	http://www.ebi.ac.uk/efo/EFO_0000589	http://www.ebi.ac.uk/efo/EFO_0010376	Lipid or lipoprotein measurement	http://www.ebi.ac.uk/efo/EFO_0004529
colorectal cancer	lysophosphatidylcholine 22:6 measurement	132	1	0	1	1	8.07389e-05	8.07389e-05	0.00664796	1	0.00757576	0.0150376	0.00757576	rs174537-rs174550	http://www.ebi.ac.uk/efo/EFO_0005842	Cancer	http://www.ebi.ac.uk/efo/EFO_0000616	http://www.ebi.ac.uk/efo/EFO_0010365	Lipid or lipoprotein measurement	http://www.ebi.ac.uk/efo/EFO_0004529
metabolic syndrome	omega-6:omega-3 polyunsaturated fatty acid ratio, metabolic syndrome	132	1	0	1	1	8.07389e-05	8.07389e-05	0.00664796	1	0.00757576	0.0150376	0.00757576	rs174547-rs1535	http://www.ebi.ac.uk/efo/EFO_0000195	Metabolic disorder	http://www.ebi.ac.uk/efo/EFO_0000589	http://www.ebi.ac.uk/efo/EFO_0010732, http://www.ebi.ac.uk/efo/EFO_0000195	Metabolic disorder,Lipid or lipoprotein measurement	http://www.ebi.ac.uk/efo/EFO_0004529,http://www.ebi.ac.uk/efo/EFO_0000589
colorectal cancer	lysophosphatidylcholine 20:4 measurement	132	1	0	1	1	8.07389e-05	8.07389e-05	0.00664796	1	0.00757576	0.0150376	0.00757576	rs174537-rs174550	http://www.ebi.ac.uk/efo/EFO_0005842	Cancer	http://www.ebi.ac.uk/efo/EFO_0000616	http://www.ebi.ac.uk/efo/EFO_0010363	Lipid or lipoprotein measurement	http://www.ebi.ac.uk/efo/EFO_0004529
metabolic syndrome	triacylglycerol 54:3 measurement	132	1	1	0	1	8.07389e-05	8.07389e-05	0.00664796	1	0.00757576	0.0150376	0.00757576	rs964184	http://www.ebi.ac.uk/efo/EFO_0000195	Metabolic disorder	http://www.ebi.ac.uk/efo/EFO_0000589	http://www.ebi.ac.uk/efo/EFO_0010421	Lipid or lipoprotein measurement	http://www.ebi.ac.uk/efo/EFO_0004529
metabolic syndrome	triacylglycerol 52:4 measurement	132	1	1	0	1	8.07389e-05	8.07389e-05	0.00664796	1	0.00757576	0.0150376	0.00757576	rs964184	http://www.ebi.ac.uk/efo/EFO_0000195	Metabolic disorder	http://www.ebi.ac.uk/efo/EFO_0000589	http://www.ebi.ac.uk/efo/EFO_0010416	Lipid or lipoprotein measurement	http://www.ebi.ac.uk/efo/EFO_0004529
metabolic syndrome	tocopherol measurement	132	1	0	1	1	8.07389e-05	8.07389e-05	0.00664796	1	0.00757576	0.0150376	0.00757576	rs12272004-rs11820589	http://www.ebi.ac.uk/efo/EFO_0000195	Metabolic disorder	http://www.ebi.ac.uk/efo/EFO_0000589	http://www.ebi.ac.uk/efo/EFO_0004738	Other measurement	http://www.ebi.ac.uk/efo/EFO_0001444
metabolic syndrome	triacylglycerol 54:4 measurement	132	1	0	1	1	8.07389e-05	8.07389e-05	0.00664796	1	0.00757576	0.0150376	0.00757576	rs1535-rs174550	http://www.ebi.ac.uk/efo/EFO_0000195	Metabolic disorder	http://www.ebi.ac.uk/efo/EFO_0000589	http://www.ebi.ac.uk/efo/EFO_0010422	Lipid or lipoprotein measurement	http://www.ebi.ac.uk/efo/EFO_0004529
metabolic syndrome	triacylglycerol 56:10 measurement	132	1	1	0	1	8.07389e-05	8.07389e-05	0.00664796	1	0.00757576	0.0150376	0.00757576	rs964184	http://www.ebi.ac.uk/efo/EFO_0000195	Metabolic disorder	http://www.ebi.ac.uk/efo/EFO_0000589	http://www.ebi.ac.uk/efo/EFO_0010428	Lipid or lipoprotein measurement	http://www.ebi.ac.uk/efo/EFO_0004529
metabolic syndrome	triacylglycerol 52:2 measurement	132	1	0	1	1	8.07389e-05	8.07389e-05	0.00664796	1	0.00757576	0.0150376	0.00757576	rs964184-rs12294259-rs11820589	http://www.ebi.ac.uk/efo/EFO_0000195	Metabolic disorder	http://www.ebi.ac.uk/efo/EFO_0000589	http://www.ebi.ac.uk/efo/EFO_0010414	Lipid or lipoprotein measurement	http://www.ebi.ac.uk/efo/EFO_0004529
colorectal cancer	delta-6 desaturase measurement	132	1	0	1	1	8.07389e-05	8.07389e-05	0.00664796	1	0.00757576	0.0150376	0.00757576	rs174537-rs174548	http://www.ebi.ac.uk/efo/EFO_0005842	Cancer	http://www.ebi.ac.uk/efo/EFO_0000616	http://www.ebi.ac.uk/efo/EFO_0007765	Other measurement	http://www.ebi.ac.uk/efo/EFO_0001444
colorectal cancer	lysophosphatidylcholine 20:5 measurement	132	1	0	1	1	8.07389e-05	8.07389e-05	0.00664796	1	0.00757576	0.0150376	0.00757576	rs174537-rs174548	http://www.ebi.ac.uk/efo/EFO_0005842	Cancer	http://www.ebi.ac.uk/efo/EFO_0000616	http://www.ebi.ac.uk/efo/EFO_0010364	Lipid or lipoprotein measurement	http://www.ebi.ac.uk/efo/EFO_0004529
metabolic syndrome	triacylglycerol 56:3 measurement	132	1	1	0	1	8.07389e-05	8.07389e-05	0.00664796	1	0.00757576	0.0150376	0.00757576	rs964184	http://www.ebi.ac.uk/efo/EFO_0000195	Metabolic disorder	http://www.ebi.ac.uk/efo/EFO_0000589	http://www.ebi.ac.uk/efo/EFO_0010430	Lipid or lipoprotein measurement	http://www.ebi.ac.uk/efo/EFO_0004529
metabolic syndrome	triacylglycerol 58:10 measurement	132	1	0	1	1	8.07389e-05	8.07389e-05	0.00664796	1	0.00757576	0.0150376	0.00757576	rs1535-rs174548	http://www.ebi.ac.uk/efo/EFO_0000195	Metabolic disorder	http://www.ebi.ac.uk/efo/EFO_0000589	http://www.ebi.ac.uk/efo/EFO_0010437	Lipid or lipoprotein measurement	http://www.ebi.ac.uk/efo/EFO_0004529
metabolic syndrome	triglyceride measurement, lipid or lipoprotein measurement	132	1	1	0	1	8.07389e-05	8.07389e-05	0.00664796	1	0.00757576	0.0150376	0.00757576	rs964184	http://www.ebi.ac.uk/efo/EFO_0000195	Metabolic disorder	http://www.ebi.ac.uk/efo/EFO_0000589	http://www.ebi.ac.uk/efo/EFO_0004530, http://www.ebi.ac.uk/efo/EFO_0005105	Other measurement,Lipid or lipoprotein measurement	http://www.ebi.ac.uk/efo/EFO_0004529,http://www.ebi.ac.uk/efo/EFO_0001444
metabolic syndrome	urinary sodium to potassium ratio	132	1	0	1	1	8.07389e-05	8.07389e-05	0.00664796	1	0.00757576	0.0150376	0.00757576	rs780094-rs4665972	http://www.ebi.ac.uk/efo/EFO_0000195	Metabolic disorder	http://www.ebi.ac.uk/efo/EFO_0000589	http://www.ebi.ac.uk/efo/EFO_0009884	Other measurement	http://www.ebi.ac.uk/efo/EFO_0001444
metabolic syndrome	triacylglycerol 54:2 measurement	132	1	1	0	1	8.07389e-05	8.07389e-05	0.00664796	1	0.00757576	0.0150376	0.00757576	rs964184	http://www.ebi.ac.uk/efo/EFO_0000195	Metabolic disorder	http://www.ebi.ac.uk/efo/EFO_0000589	http://www.ebi.ac.uk/efo/EFO_0010420	Lipid or lipoprotein measurement	http://www.ebi.ac.uk/efo/EFO_0004529
metabolic syndrome	triacylglycerol 50:4 measurement	132	1	0	1	1	8.07389e-05	8.07389e-05	0.00664796	1	0.00757576	0.0150376	0.00757576	rs780094-rs1260326	http://www.ebi.ac.uk/efo/EFO_0000195	Metabolic disorder	http://www.ebi.ac.uk/efo/EFO_0000589	http://www.ebi.ac.uk/efo/EFO_0010411	Lipid or lipoprotein measurement	http://www.ebi.ac.uk/efo/EFO_0004529
metabolic syndrome	triacylglycerol 52:5 measurement	132	1	1	0	1	8.07389e-05	8.07389e-05	0.00664796	1	0.00757576	0.0150376	0.00757576	rs964184	http://www.ebi.ac.uk/efo/EFO_0000195	Metabolic disorder	http://www.ebi.ac.uk/efo/EFO_0000589	http://www.ebi.ac.uk/efo/EFO_0010417	Lipid or lipoprotein measurement	http://www.ebi.ac.uk/efo/EFO_0004529
metabolic syndrome	word list delayed recall measurement, memory performance, paragraph delayed recall measurement	132	1	0	1	1	8.07389e-05	8.07389e-05	0.00664796	1	0.00757576	0.0150376	0.00757576	rs4420638-rs483082	http://www.ebi.ac.uk/efo/EFO_0000195	Metabolic disorder	http://www.ebi.ac.uk/efo/EFO_0000589	http://www.ebi.ac.uk/efo/EFO_0006805, http://www.ebi.ac.uk/efo/EFO_0004874, http://www.ebi.ac.uk/efo/EFO_0006806	Other measurement	http://www.ebi.ac.uk/efo/EFO_0001444
colorectal cancer	fatty acid measurement, linolenic acid measurement	132	1	0	1	1	8.07389e-05	8.07389e-05	0.00664796	1	0.00757576	0.0150376	0.00757576	rs174601-rs174537	http://www.ebi.ac.uk/efo/EFO_0005842	Cancer	http://www.ebi.ac.uk/efo/EFO_0000616	http://www.ebi.ac.uk/efo/EFO_0005110, http://www.ebi.ac.uk/efo/EFO_0006811	Lipid or lipoprotein measurement	http://www.ebi.ac.uk/efo/EFO_0004529
metabolic syndrome	triacylglycerol 48:3 measurement	132	1	0	1	1	8.07389e-05	8.07389e-05	0.00664796	1	0.00757576	0.0150376	0.00757576	rs780094-rs1260326	http://www.ebi.ac.uk/efo/EFO_0000195	Metabolic disorder	http://www.ebi.ac.uk/efo/EFO_0000589	http://www.ebi.ac.uk/efo/EFO_0010406	Lipid or lipoprotein measurement	http://www.ebi.ac.uk/efo/EFO_0004529
metabolic syndrome	triacylglycerol 50:3 measurement	132	1	0	1	1	8.07389e-05	8.07389e-05	0.00664796	1	0.00757576	0.0150376	0.00757576	rs780094-rs1260326	http://www.ebi.ac.uk/efo/EFO_0000195	Metabolic disorder	http://www.ebi.ac.uk/efo/EFO_0000589	http://www.ebi.ac.uk/efo/EFO_0010410	Lipid or lipoprotein measurement	http://www.ebi.ac.uk/efo/EFO_0004529
colorectal cancer	fatty acid measurement, fetal genotype effect measurement, breast milk measurement	132	1	0	1	1	8.07389e-05	8.07389e-05	0.00664796	1	0.00757576	0.0150376	0.00757576	rs174556-rs174537	http://www.ebi.ac.uk/efo/EFO_0005842	Cancer	http://www.ebi.ac.uk/efo/EFO_0000616	http://www.ebi.ac.uk/efo/EFO_0005110, http://www.ebi.ac.uk/efo/EFO_0007959, http://www.ebi.ac.uk/efo/EFO_0009092	Other measurement,Lipid or lipoprotein measurement	http://www.ebi.ac.uk/efo/EFO_0004529,http://www.ebi.ac.uk/efo/EFO_0001444
colorectal cancer	fasting blood glucose measurement, asthma	132	1	0	1	1	8.07389e-05	8.07389e-05	0.00664796	1	0.00757576	0.0150376	0.00757576	rs174583-rs174537	http://www.ebi.ac.uk/efo/EFO_0005842	Cancer	http://www.ebi.ac.uk/efo/EFO_0000616	http://www.ebi.ac.uk/efo/EFO_0004465, http://www.ebi.ac.uk/efo/EFO_0000270	Other measurement,Other disease	http://www.ebi.ac.uk/efo/EFO_0000408,http://www.ebi.ac.uk/efo/EFO_0001444
Thyroid preparation use measurement	triacylglycerol 58:10 measurement	132	1	0	1	1	8.07389e-05	8.07389e-05	0.00664796	1	0.00757576	0.0150376	0.00757576	rs174599-rs174548	http://www.ebi.ac.uk/efo/EFO_0009933	Other measurement	http://www.ebi.ac.uk/efo/EFO_0001444	http://www.ebi.ac.uk/efo/EFO_0010437	Lipid or lipoprotein measurement	http://www.ebi.ac.uk/efo/EFO_0004529
Thyroid preparation use measurement	triacylglycerol 54:4 measurement	132	1	0	1	1	8.07389e-05	8.07389e-05	0.00664796	1	0.00757576	0.0150376	0.00757576	rs174599-rs174550	http://www.ebi.ac.uk/efo/EFO_0009933	Other measurement	http://www.ebi.ac.uk/efo/EFO_0001444	http://www.ebi.ac.uk/efo/EFO_0010422	Lipid or lipoprotein measurement	http://www.ebi.ac.uk/efo/EFO_0004529
colorectal cancer	docosahexaenoic acid measurement, metabolic syndrome	132	1	0	1	1	8.07389e-05	8.07389e-05	0.00664796	1	0.00757576	0.0150376	0.00757576	rs174547-rs174537	http://www.ebi.ac.uk/efo/EFO_0005842	Cancer	http://www.ebi.ac.uk/efo/EFO_0000616	http://www.ebi.ac.uk/efo/EFO_0007761, http://www.ebi.ac.uk/efo/EFO_0000195	Metabolic disorder,Lipid or lipoprotein measurement	http://www.ebi.ac.uk/efo/EFO_0004529,http://www.ebi.ac.uk/efo/EFO_0000589
metabolic syndrome	small nuclear ribonucleoprotein F measurement	132	1	0	1	1	8.07389e-05	8.07389e-05	0.00664796	1	0.00757576	0.0150376	0.00757576	rs4420638-rs483082	http://www.ebi.ac.uk/efo/EFO_0000195	Metabolic disorder	http://www.ebi.ac.uk/efo/EFO_0000589	http://www.ebi.ac.uk/efo/EFO_0008288	Other measurement	http://www.ebi.ac.uk/efo/EFO_0001444
metabolic syndrome	sugar consumption measurement	132	1	0	1	1	8.07389e-05	8.07389e-05	0.00664796	1	0.00757576	0.0150376	0.00757576	rs56094641-rs11642841	http://www.ebi.ac.uk/efo/EFO_0000195	Metabolic disorder	http://www.ebi.ac.uk/efo/EFO_0000589	http://www.ebi.ac.uk/efo/EFO_0010158	Other measurement	http://www.ebi.ac.uk/efo/EFO_0001444
metabolic syndrome	sugar sweetened beverage consumption measurement	132	1	0	1	1	8.07389e-05	8.07389e-05	0.00664796	1	0.00757576	0.0150376	0.00757576	rs56094641-rs55872725	http://www.ebi.ac.uk/efo/EFO_0000195	Metabolic disorder	http://www.ebi.ac.uk/efo/EFO_0000589	http://www.ebi.ac.uk/efo/EFO_0010097	Other measurement	http://www.ebi.ac.uk/efo/EFO_0001444
colorectal cancer	dihomo-gamma-linolenic acid measurement	132	1	0	1	1	8.07389e-05	8.07389e-05	0.00664796	1	0.00757576	0.0150376	0.00757576	rs174537-rs174548	http://www.ebi.ac.uk/efo/EFO_0005842	Cancer	http://www.ebi.ac.uk/efo/EFO_0000616	http://www.ebi.ac.uk/efo/EFO_0007763	Lipid or lipoprotein measurement	http://www.ebi.ac.uk/efo/EFO_0004529
alpha-hydroxybutyric acid measurement	metabolic syndrome	1	132	0	1	1	8.07389e-05	8.07389e-05	0.00664796	1	0.00757576	0.0150376	0.00757576	rs780094-rs1260326	http://www.ebi.ac.uk/efo/EFO_0010458	Other measurement	http://www.ebi.ac.uk/efo/EFO_0001444	http://www.ebi.ac.uk/efo/EFO_0000195	Metabolic disorder	http://www.ebi.ac.uk/efo/EFO_0000589
fasting blood glucose measurement, asthma	metabolic syndrome	1	132	0	1	1	8.07389e-05	8.07389e-05	0.00664796	1	0.00757576	0.0150376	0.00757576	rs1535-rs174583	http://www.ebi.ac.uk/efo/EFO_0004465, http://www.ebi.ac.uk/efo/EFO_0000270	Other measurement,Other disease	http://www.ebi.ac.uk/efo/EFO_0000408,http://www.ebi.ac.uk/efo/EFO_0001444	http://www.ebi.ac.uk/efo/EFO_0000195	Metabolic disorder	http://www.ebi.ac.uk/efo/EFO_0000589
docosahexaenoic acid measurement, metabolic syndrome	metabolic syndrome	1	132	0	1	1	8.07389e-05	8.07389e-05	0.00664796	1	0.00757576	0.0150376	0.00757576	rs174547-rs1535	http://www.ebi.ac.uk/efo/EFO_0007761, http://www.ebi.ac.uk/efo/EFO_0000195	Metabolic disorder,Lipid or lipoprotein measurement	http://www.ebi.ac.uk/efo/EFO_0004529,http://www.ebi.ac.uk/efo/EFO_0000589	http://www.ebi.ac.uk/efo/EFO_0000195	Metabolic disorder	http://www.ebi.ac.uk/efo/EFO_0000589
lysophosphatidylcholine 22:6 measurement	metabolic syndrome	1	132	0	1	1	8.07389e-05	8.07389e-05	0.00664796	1	0.00757576	0.0150376	0.00757576	rs1535-rs174550	http://www.ebi.ac.uk/efo/EFO_0010365	Lipid or lipoprotein measurement	http://www.ebi.ac.uk/efo/EFO_0004529	http://www.ebi.ac.uk/efo/EFO_0000195	Metabolic disorder	http://www.ebi.ac.uk/efo/EFO_0000589
fatty acid measurement, fasting blood glucose measurement	metabolic syndrome	1	132	0	1	1	8.07389e-05	8.07389e-05	0.00664796	1	0.00757576	0.0150376	0.00757576	rs13431652-rs560887	http://www.ebi.ac.uk/efo/EFO_0005110, http://www.ebi.ac.uk/efo/EFO_0004465	Other measurement,Lipid or lipoprotein measurement	http://www.ebi.ac.uk/efo/EFO_0004529,http://www.ebi.ac.uk/efo/EFO_0001444	http://www.ebi.ac.uk/efo/EFO_0000195	Metabolic disorder	http://www.ebi.ac.uk/efo/EFO_0000589
fatty acid measurement, fetal genotype effect measurement, breast milk measurement	metabolic syndrome	1	132	0	1	1	8.07389e-05	8.07389e-05	0.00664796	1	0.00757576	0.0150376	0.00757576	rs1535-rs174556	http://www.ebi.ac.uk/efo/EFO_0005110, http://www.ebi.ac.uk/efo/EFO_0007959, http://www.ebi.ac.uk/efo/EFO_0009092	Other measurement,Lipid or lipoprotein measurement	http://www.ebi.ac.uk/efo/EFO_0004529,http://www.ebi.ac.uk/efo/EFO_0001444	http://www.ebi.ac.uk/efo/EFO_0000195	Metabolic disorder	http://www.ebi.ac.uk/efo/EFO_0000589
lipid or lipoprotein measurement, high density lipoprotein cholesterol measurement	metabolic syndrome	1	132	0	1	1	8.07389e-05	8.07389e-05	0.00664796	1	0.00757576	0.0150376	0.00757576	rs247617-rs711752	http://www.ebi.ac.uk/efo/EFO_0005105, http://www.ebi.ac.uk/efo/EFO_0004612	Other measurement,Lipid or lipoprotein measurement	http://www.ebi.ac.uk/efo/EFO_0004732,http://www.ebi.ac.uk/efo/EFO_0001444	http://www.ebi.ac.uk/efo/EFO_0000195	Metabolic disorder	http://www.ebi.ac.uk/efo/EFO_0000589
antinuclear antibody measurement	metabolic syndrome	1	132	0	1	1	8.07389e-05	8.07389e-05	0.00664796	1	0.00757576	0.0150376	0.00757576	rs5021727-rs2395185	http://www.ebi.ac.uk/efo/EFO_0005949	Other measurement	http://www.ebi.ac.uk/efo/EFO_0001444	http://www.ebi.ac.uk/efo/EFO_0000195	Metabolic disorder	http://www.ebi.ac.uk/efo/EFO_0000589
lysophosphatidylcholine 20:4 measurement	metabolic syndrome	1	132	0	1	1	8.07389e-05	8.07389e-05	0.00664796	1	0.00757576	0.0150376	0.00757576	rs1535-rs174550	http://www.ebi.ac.uk/efo/EFO_0010363	Lipid or lipoprotein measurement	http://www.ebi.ac.uk/efo/EFO_0004529	http://www.ebi.ac.uk/efo/EFO_0000195	Metabolic disorder	http://www.ebi.ac.uk/efo/EFO_0000589
Hashimoto's thyroiditis	Thyroid preparation use measurement	1	132	1	0	1	8.07389e-05	8.07389e-05	0.00664796	1	0.00757576	0.0150376	0.00757576	rs2476601	http://www.ebi.ac.uk/efo/EFO_0003779	Immune system disorder	http://www.ebi.ac.uk/efo/EFO_0000540	http://www.ebi.ac.uk/efo/EFO_0009933	Other measurement	http://www.ebi.ac.uk/efo/EFO_0001444
antipsychotic drug related weight gain	metabolic syndrome	1	132	0	1	1	8.07389e-05	8.07389e-05	0.00664796	1	0.00757576	0.0150376	0.00757576	rs489693-rs66922415	http://www.ebi.ac.uk/efo/EFO_0004567	Other trait	http://www.ebi.ac.uk/efo/EFO_0000001	http://www.ebi.ac.uk/efo/EFO_0000195	Metabolic disorder	http://www.ebi.ac.uk/efo/EFO_0000589
fatty acid measurement, linolenic acid measurement	metabolic syndrome	1	132	0	1	1	8.07389e-05	8.07389e-05	0.00664796	1	0.00757576	0.0150376	0.00757576	rs1535-rs174601	http://www.ebi.ac.uk/efo/EFO_0005110, http://www.ebi.ac.uk/efo/EFO_0006811	Lipid or lipoprotein measurement	http://www.ebi.ac.uk/efo/EFO_0004529	http://www.ebi.ac.uk/efo/EFO_0000195	Metabolic disorder	http://www.ebi.ac.uk/efo/EFO_0000589
cognitive impairment measurement	metabolic syndrome	1	132	0	1	1	8.07389e-05	8.07389e-05	0.00664796	1	0.00757576	0.0150376	0.00757576	rs769449-rs483082	http://www.ebi.ac.uk/efo/EFO_0007998	Other measurement	http://www.ebi.ac.uk/efo/EFO_0001444	http://www.ebi.ac.uk/efo/EFO_0000195	Metabolic disorder	http://www.ebi.ac.uk/efo/EFO_0000589
Microalbuminuria, type 2 diabetes nephropathy	metabolic syndrome	1	132	1	0	1	8.07389e-05	8.07389e-05	0.00664796	1	0.00757576	0.0150376	0.00757576	rs56094641	http://purl.obolibrary.org/obo/HP_0012594, http://www.ebi.ac.uk/efo/EFO_0004997	Metabolic disorder,Other trait	http://www.ebi.ac.uk/efo/EFO_0000589,http://www.ebi.ac.uk/efo/EFO_0000001	http://www.ebi.ac.uk/efo/EFO_0000195	Metabolic disorder	http://www.ebi.ac.uk/efo/EFO_0000589
delta-6 desaturase measurement	metabolic syndrome	1	132	0	1	1	8.07389e-05	8.07389e-05	0.00664796	1	0.00757576	0.0150376	0.00757576	rs1535-rs174548	http://www.ebi.ac.uk/efo/EFO_0007765	Other measurement	http://www.ebi.ac.uk/efo/EFO_0001444	http://www.ebi.ac.uk/efo/EFO_0000195	Metabolic disorder	http://www.ebi.ac.uk/efo/EFO_0000589
Alzheimer's disease, hypertension	metabolic syndrome	1	132	0	1	1	8.07389e-05	8.07389e-05	0.00664796	1	0.00757576	0.0150376	0.00757576	rs483082-rs429358	http://www.ebi.ac.uk/efo/EFO_0000249, http://www.ebi.ac.uk/efo/EFO_0000537	Neurological disorder,Cardiovascular disease	http://www.ebi.ac.uk/efo/EFO_0000618,http://www.ebi.ac.uk/efo/EFO_0000319	http://www.ebi.ac.uk/efo/EFO_0000195	Metabolic disorder	http://www.ebi.ac.uk/efo/EFO_0000589
Tuberculosis, response to anti-tuberculosis drug, drug-induced liver injury	metabolic syndrome	1	132	0	1	1	8.07389e-05	8.07389e-05	0.00664796	1	0.00757576	0.0150376	0.00757576	rs1495741-rs4921913	http://www.orpha.net/ORDO/Orphanet_3389, http://www.ebi.ac.uk/efo/EFO_0007918, http://www.ebi.ac.uk/efo/EFO_0004228	Digestive system disorder,Other disease,Response to drug	http://purl.obolibrary.org/obo/GO_0042493,http://www.ebi.ac.uk/efo/EFO_0000405,http://www.ebi.ac.uk/efo/EFO_0000408	http://www.ebi.ac.uk/efo/EFO_0000195	Metabolic disorder	http://www.ebi.ac.uk/efo/EFO_0000589
mannose measurement, blood metabolite measurement	metabolic syndrome	1	132	0	1	1	8.07389e-05	8.07389e-05	0.00664796	1	0.00757576	0.0150376	0.00757576	rs780094-rs1260326	http://www.ebi.ac.uk/efo/EFO_0006958, http://www.ebi.ac.uk/efo/EFO_0005664	Other measurement	http://www.ebi.ac.uk/efo/EFO_0001444	http://www.ebi.ac.uk/efo/EFO_0000195	Metabolic disorder	http://www.ebi.ac.uk/efo/EFO_0000589
chronic obstructive pulmonary disease, body mass index	metabolic syndrome	1	132	0	1	1	8.07389e-05	8.07389e-05	0.00664796	1	0.00757576	0.0150376	0.00757576	rs56094641-rs8050136	http://www.ebi.ac.uk/efo/EFO_0000341, http://www.ebi.ac.uk/efo/EFO_0004340	Body measurement,Other disease	http://www.ebi.ac.uk/efo/EFO_0004324,http://www.ebi.ac.uk/efo/EFO_0000408	http://www.ebi.ac.uk/efo/EFO_0000195	Metabolic disorder	http://www.ebi.ac.uk/efo/EFO_0000589
beta-endorphin measurement	metabolic syndrome	1	132	0	1	1	8.07389e-05	8.07389e-05	0.00664796	1	0.00757576	0.0150376	0.00757576	rs11827828-rs12099358	http://www.ebi.ac.uk/efo/EFO_0008034	Other measurement	http://www.ebi.ac.uk/efo/EFO_0001444	http://www.ebi.ac.uk/efo/EFO_0000195	Metabolic disorder	http://www.ebi.ac.uk/efo/EFO_0000589
leptin measurement, HOMA-IR	metabolic syndrome	1	132	1	0	1	8.07389e-05	8.07389e-05	0.00664796	1	0.00757576	0.0150376	0.00757576	rs780094	http://www.ebi.ac.uk/efo/EFO_0005000, http://www.ebi.ac.uk/efo/EFO_0004501	Other measurement	http://www.ebi.ac.uk/efo/EFO_0001444	http://www.ebi.ac.uk/efo/EFO_0000195	Metabolic disorder	http://www.ebi.ac.uk/efo/EFO_0000589
memory performance, paragraph delayed recall measurement	metabolic syndrome	1	132	0	1	1	8.07389e-05	8.07389e-05	0.00664796	1	0.00757576	0.0150376	0.00757576	rs4420638-rs483082	http://www.ebi.ac.uk/efo/EFO_0004874, http://www.ebi.ac.uk/efo/EFO_0006806	Other measurement	http://www.ebi.ac.uk/efo/EFO_0001444	http://www.ebi.ac.uk/efo/EFO_0000195	Metabolic disorder	http://www.ebi.ac.uk/efo/EFO_0000589
cerebral amyloid angiopathy	metabolic syndrome	1	132	0	1	1	8.07389e-05	8.07389e-05	0.00664796	1	0.00757576	0.0150376	0.00757576	rs6857-rs483082	http://www.ebi.ac.uk/efo/EFO_0006790	Metabolic disorder	http://www.ebi.ac.uk/efo/EFO_0000589	http://www.ebi.ac.uk/efo/EFO_0000195	Metabolic disorder	http://www.ebi.ac.uk/efo/EFO_0000589
adult onset asthma, fasting blood glucose measurement	colorectal cancer	1	132	0	1	1	8.07389e-05	8.07389e-05	0.00664796	1	0.00757576	0.0150376	0.00757576	rs174583-rs174537	http://www.ebi.ac.uk/efo/EFO_1002011, http://www.ebi.ac.uk/efo/EFO_0004465	Other measurement,Other disease	http://www.ebi.ac.uk/efo/EFO_0000408,http://www.ebi.ac.uk/efo/EFO_0001444	http://www.ebi.ac.uk/efo/EFO_0005842	Cancer	http://www.ebi.ac.uk/efo/EFO_0000616
HDL cholesterol change measurement, response to statin	metabolic syndrome	1	132	0	1	1	8.07389e-05	8.07389e-05	0.00664796	1	0.00757576	0.0150376	0.00757576	rs247617-rs247616	http://www.ebi.ac.uk/efo/EFO_0007805, http://purl.obolibrary.org/obo/GO_0036273	Response to drug,Lipid or lipoprotein measurement	http://www.ebi.ac.uk/efo/EFO_0004732,http://purl.obolibrary.org/obo/GO_0042493	http://www.ebi.ac.uk/efo/EFO_0000195	Metabolic disorder	http://www.ebi.ac.uk/efo/EFO_0000589
cognitive impairment measurement, beta-amyloid 1-42 measurement	metabolic syndrome	1	132	0	1	1	8.07389e-05	8.07389e-05	0.00664796	1	0.00757576	0.0150376	0.00757576	rs483082-rs429358	http://www.ebi.ac.uk/efo/EFO_0007998, http://www.ebi.ac.uk/efo/EFO_0004670	Other measurement	http://www.ebi.ac.uk/efo/EFO_0001444	http://www.ebi.ac.uk/efo/EFO_0000195	Metabolic disorder	http://www.ebi.ac.uk/efo/EFO_0000589
cholesteryl ester 20:5 measurement	colorectal cancer	1	132	0	1	1	8.07389e-05	8.07389e-05	0.00664796	1	0.00757576	0.0150376	0.00757576	rs174537-rs174548	http://www.ebi.ac.uk/efo/EFO_0010349	Lipid or lipoprotein measurement	http://www.ebi.ac.uk/efo/EFO_0004529	http://www.ebi.ac.uk/efo/EFO_0005842	Cancer	http://www.ebi.ac.uk/efo/EFO_0000616
lysophosphatidylcholine 20:5 measurement	metabolic syndrome	1	132	0	1	1	8.07389e-05	8.07389e-05	0.00664796	1	0.00757576	0.0150376	0.00757576	rs1535-rs174548	http://www.ebi.ac.uk/efo/EFO_0010364	Lipid or lipoprotein measurement	http://www.ebi.ac.uk/efo/EFO_0004529	http://www.ebi.ac.uk/efo/EFO_0000195	Metabolic disorder	http://www.ebi.ac.uk/efo/EFO_0000589
apolipoprotein E measurement	metabolic syndrome	1	132	0	1	1	8.07389e-05	8.07389e-05	0.00664796	1	0.00757576	0.0150376	0.00757576	rs483082-rs429358	http://www.ebi.ac.uk/efo/EFO_0008029	Other measurement	http://www.ebi.ac.uk/efo/EFO_0001444	http://www.ebi.ac.uk/efo/EFO_0000195	Metabolic disorder	http://www.ebi.ac.uk/efo/EFO_0000589
dermatomyositis, juvenile dermatomyositis	metabolic syndrome	1	132	0	1	1	8.07389e-05	8.07389e-05	0.00664796	1	0.00757576	0.0150376	0.00757576	rs3099844-rs3129843	http://www.ebi.ac.uk/efo/EFO_0000398, http://www.ebi.ac.uk/efo/EFO_0000557	Neurological disorder	http://www.ebi.ac.uk/efo/EFO_0000618	http://www.ebi.ac.uk/efo/EFO_0000195	Metabolic disorder	http://www.ebi.ac.uk/efo/EFO_0000589
diacylglycerol 36:2 measurement	metabolic syndrome	1	132	1	0	1	8.07389e-05	8.07389e-05	0.00664796	1	0.00757576	0.0150376	0.00757576	rs964184	http://www.ebi.ac.uk/efo/EFO_0010355	Lipid or lipoprotein measurement	http://www.ebi.ac.uk/efo/EFO_0004529	http://www.ebi.ac.uk/efo/EFO_0000195	Metabolic disorder	http://www.ebi.ac.uk/efo/EFO_0000589
Diarrhea	colorectal cancer	1	132	0	1	1	8.07389e-05	8.07389e-05	0.00664796	1	0.00757576	0.0150376	0.00757576	rs12979278-rs8111874	http://purl.obolibrary.org/obo/HP_0002014	Other trait	http://www.ebi.ac.uk/efo/EFO_0000001	http://www.ebi.ac.uk/efo/EFO_0005842	Cancer	http://www.ebi.ac.uk/efo/EFO_0000616
dihomo-gamma-linolenic acid measurement	metabolic syndrome	1	132	0	1	1	8.07389e-05	8.07389e-05	0.00664796	1	0.00757576	0.0150376	0.00757576	rs1535-rs174548	http://www.ebi.ac.uk/efo/EFO_0007763	Lipid or lipoprotein measurement	http://www.ebi.ac.uk/efo/EFO_0004529	http://www.ebi.ac.uk/efo/EFO_0000195	Metabolic disorder	http://www.ebi.ac.uk/efo/EFO_0000589
lysophosphatidylethanolamine 18:2 measurement	metabolic syndrome	1	132	0	1	1	8.07389e-05	8.07389e-05	0.00664796	1	0.00757576	0.0150376	0.00757576	rs1535-rs4246215	http://www.ebi.ac.uk/efo/EFO_0010369	Lipid or lipoprotein measurement	http://www.ebi.ac.uk/efo/EFO_0004529	http://www.ebi.ac.uk/efo/EFO_0000195	Metabolic disorder	http://www.ebi.ac.uk/efo/EFO_0000589
Alzheimer's disease, psychotic symptoms	metabolic syndrome	1	132	0	1	1	8.07389e-05	8.07389e-05	0.00664796	1	0.00757576	0.0150376	0.00757576	rs483082-rs157582	http://www.ebi.ac.uk/efo/EFO_0000249, http://www.ebi.ac.uk/efo/EFO_0005940	Neurological disorder,Other trait	http://www.ebi.ac.uk/efo/EFO_0000618,http://www.ebi.ac.uk/efo/EFO_0000001	http://www.ebi.ac.uk/efo/EFO_0000195	Metabolic disorder	http://www.ebi.ac.uk/efo/EFO_0000589
diacylglycerol 34:2 measurement	metabolic syndrome	1	132	1	0	1	8.07389e-05	8.07389e-05	0.00664796	1	0.00757576	0.0150376	0.00757576	rs964184	http://www.ebi.ac.uk/efo/EFO_0010353	Lipid or lipoprotein measurement	http://www.ebi.ac.uk/efo/EFO_0004529	http://www.ebi.ac.uk/efo/EFO_0000195	Metabolic disorder	http://www.ebi.ac.uk/efo/EFO_0000589
adult onset asthma, fasting blood glucose measurement	metabolic syndrome	1	132	0	1	1	8.07389e-05	8.07389e-05	0.00664796	1	0.00757576	0.0150376	0.00757576	rs1535-rs174583	http://www.ebi.ac.uk/efo/EFO_1002011, http://www.ebi.ac.uk/efo/EFO_0004465	Other measurement,Other disease	http://www.ebi.ac.uk/efo/EFO_0000408,http://www.ebi.ac.uk/efo/EFO_0001444	http://www.ebi.ac.uk/efo/EFO_0000195	Metabolic disorder	http://www.ebi.ac.uk/efo/EFO_0000589
leptin measurement, fasting blood insulin measurement	metabolic syndrome	1	132	1	0	1	8.07389e-05	8.07389e-05	0.00664796	1	0.00757576	0.0150376	0.00757576	rs780094	http://www.ebi.ac.uk/efo/EFO_0005000, http://www.ebi.ac.uk/efo/EFO_0004466	Other measurement	http://www.ebi.ac.uk/efo/EFO_0001444	http://www.ebi.ac.uk/efo/EFO_0000195	Metabolic disorder	http://www.ebi.ac.uk/efo/EFO_0000589
lobar intracerebral hemorrhage	metabolic syndrome	1	132	0	1	1	8.07389e-05	8.07389e-05	0.00664796	1	0.00757576	0.0150376	0.00757576	rs5117-rs483082	http://www.ebi.ac.uk/efo/EFO_0010177	Cardiovascular disease	http://www.ebi.ac.uk/efo/EFO_0000319	http://www.ebi.ac.uk/efo/EFO_0000195	Metabolic disorder	http://www.ebi.ac.uk/efo/EFO_0000589
glucose homeostasis measurement, acute insulin response measurement	metabolic syndrome	1	132	0	1	1	8.07389e-05	8.07389e-05	0.00664796	1	0.00757576	0.0150376	0.00757576	rs10830963-rs10830962	http://www.ebi.ac.uk/efo/EFO_0006896, http://www.ebi.ac.uk/efo/EFO_0006831	Other measurement	http://www.ebi.ac.uk/efo/EFO_0001444	http://www.ebi.ac.uk/efo/EFO_0000195	Metabolic disorder	http://www.ebi.ac.uk/efo/EFO_0000589
HDL cholesterol change measurement, response to statin, response to vitamin B3	metabolic syndrome	1	132	0	1	1	8.07389e-05	8.07389e-05	0.00664796	1	0.00757576	0.0150376	0.00757576	rs247617-rs3764261	http://www.ebi.ac.uk/efo/EFO_0007805, http://purl.obolibrary.org/obo/GO_0036273, http://www.ebi.ac.uk/efo/EFO_0010648	Response to drug,Biological process,Lipid or lipoprotein measurement	http://www.ebi.ac.uk/efo/EFO_0004732,http://purl.obolibrary.org/obo/GO_0042493,http://purl.obolibrary.org/obo/GO_0008150	http://www.ebi.ac.uk/efo/EFO_0000195	Metabolic disorder	http://www.ebi.ac.uk/efo/EFO_0000589
Lewy body dementia, Lewy body dementia measurement	metabolic syndrome	1	132	0	1	1	8.07389e-05	8.07389e-05	0.00664796	1	0.00757576	0.0150376	0.00757576	rs483082-rs429358	http://www.ebi.ac.uk/efo/EFO_0006792, http://www.ebi.ac.uk/efo/EFO_0006799	Neurological disorder,Other measurement	http://www.ebi.ac.uk/efo/EFO_0000618,http://www.ebi.ac.uk/efo/EFO_0001444	http://www.ebi.ac.uk/efo/EFO_0000195	Metabolic disorder	http://www.ebi.ac.uk/efo/EFO_0000589
disposition index measurement, glucose homeostasis measurement	metabolic syndrome	1	132	0	1	1	8.07389e-05	8.07389e-05	0.00664796	1	0.00757576	0.0150376	0.00757576	rs10830963-rs10830962	http://www.ebi.ac.uk/efo/EFO_0006832, http://www.ebi.ac.uk/efo/EFO_0006896	Other measurement	http://www.ebi.ac.uk/efo/EFO_0001444	http://www.ebi.ac.uk/efo/EFO_0000195	Metabolic disorder	http://www.ebi.ac.uk/efo/EFO_0000589
alanine measurement	metabolic syndrome	1	132	0	1	1	8.07389e-05	8.07389e-05	0.00664796	1	0.00757576	0.0150376	0.00757576	rs780094-rs1260326	http://www.ebi.ac.uk/efo/EFO_0009765	Other measurement	http://www.ebi.ac.uk/efo/EFO_0001444	http://www.ebi.ac.uk/efo/EFO_0000195	Metabolic disorder	http://www.ebi.ac.uk/efo/EFO_0000589
apolipoprotein E isoform E2 measurement	metabolic syndrome	1	132	0	1	1	8.07389e-05	8.07389e-05	0.00664796	1	0.00757576	0.0150376	0.00757576	rs4420638-rs483082	http://www.ebi.ac.uk/efo/EFO_0008028	Other measurement	http://www.ebi.ac.uk/efo/EFO_0001444	http://www.ebi.ac.uk/efo/EFO_0000195	Metabolic disorder	http://www.ebi.ac.uk/efo/EFO_0000589
cholesteryl ester 20:5 measurement	metabolic syndrome	1	132	0	1	1	8.07389e-05	8.07389e-05	0.00664796	1	0.00757576	0.0150376	0.00757576	rs1535-rs174548	http://www.ebi.ac.uk/efo/EFO_0010349	Lipid or lipoprotein measurement	http://www.ebi.ac.uk/efo/EFO_0004529	http://www.ebi.ac.uk/efo/EFO_0000195	Metabolic disorder	http://www.ebi.ac.uk/efo/EFO_0000589
high density lipoprotein cholesterol measurement, response to fenofibrate	metabolic syndrome	1	132	1	0	1	8.07389e-05	8.07389e-05	0.00664796	1	0.00757576	0.0150376	0.00757576	rs247617	http://www.ebi.ac.uk/efo/EFO_0004612, http://purl.obolibrary.org/obo/GO_1901557	Response to drug,Lipid or lipoprotein measurement	http://www.ebi.ac.uk/efo/EFO_0004732,http://purl.obolibrary.org/obo/GO_0042493	http://www.ebi.ac.uk/efo/EFO_0000195	Metabolic disorder	http://www.ebi.ac.uk/efo/EFO_0000589
birth weight	peak expiratory flow	234	90	1	1	2	0.0128815	8.10174e-05	0.00667074	1	0.00621118	0.0123457	0.0124417	rs962554-rs7753012|rs6533183	http://www.ebi.ac.uk/efo/EFO_0004344	Body measurement	http://www.ebi.ac.uk/efo/EFO_0004324	http://www.ebi.ac.uk/efo/EFO_0009718	Other measurement	http://www.ebi.ac.uk/efo/EFO_0001444
glomerular filtration rate	myocardial infarction	481	44	0	2	2	0.0129451	8.10464e-05	0.00667298	1	0.00382409	0.00761905	0.00759627	rs532436-rs550057|rs653178-rs10850001	http://www.ebi.ac.uk/efo/EFO_0005208	Other measurement	http://www.ebi.ac.uk/efo/EFO_0001444	http://www.ebi.ac.uk/efo/EFO_0000612	Cardiovascular disease	http://www.ebi.ac.uk/efo/EFO_0000319
childhood onset asthma	intelligence, self reported educational attainment	257	82	0	2	2	0.0128901	8.10679e-05	0.00667459	1	0.00593472	0.0117994	0.0118787	rs2456973-rs705700|rs1716183-rs10732573	http://www.ebi.ac.uk/efo/EFO_0004591	Other disease	http://www.ebi.ac.uk/efo/EFO_0000408	http://www.ebi.ac.uk/efo/EFO_0004337, http://www.ebi.ac.uk/efo/EFO_0004784	Biological process,Other measurement	http://purl.obolibrary.org/obo/GO_0008150,http://www.ebi.ac.uk/efo/EFO_0001444
blood metabolite measurement	neutrophil percentage of leukocytes	156	135	0	2	2	0.0128815	8.11441e-05	0.00668056	1	0.00692042	0.0137457	0.0138882	rs111338191-rs3184504|rs11668719-rs4808136	http://www.ebi.ac.uk/efo/EFO_0005664	Other measurement	http://www.ebi.ac.uk/efo/EFO_0001444	http://www.ebi.ac.uk/efo/EFO_0007990	Hematological measurement	http://www.ebi.ac.uk/efo/EFO_0004503
Parkinson's disease	blood metabolite measurement	135	156	0	2	2	0.0128815	8.11441e-05	0.00668056	1	0.00692042	0.0137457	0.0138882	rs6430538-rs6430553|rs2270968-rs10513789	http://www.ebi.ac.uk/efo/EFO_0002508	Neurological disorder	http://www.ebi.ac.uk/efo/EFO_0000618	http://www.ebi.ac.uk/efo/EFO_0005664	Other measurement	http://www.ebi.ac.uk/efo/EFO_0001444
Sarcoidosis	attention deficit hyperactivity disorder, asthma	19	7	0	1	1	8.13505e-05	8.13479e-05	0.00669487	1	0.04	0.0769231	0.058651	rs227283-rs223498	http://www.orpha.net/ORDO/Orphanet_797	Other disease	http://www.ebi.ac.uk/efo/EFO_0000408	http://www.ebi.ac.uk/efo/EFO_0003888, http://www.ebi.ac.uk/efo/EFO_0000270	Neurological disorder,Other disease	http://www.ebi.ac.uk/efo/EFO_0000618,http://www.ebi.ac.uk/efo/EFO_0000408
Sarcoidosis	left ventricular diastolic function measurement	19	7	0	1	1	8.13505e-05	8.13479e-05	0.00669487	1	0.04	0.0769231	0.058651	rs653178-rs7310615	http://www.orpha.net/ORDO/Orphanet_797	Other disease	http://www.ebi.ac.uk/efo/EFO_0000408	http://www.ebi.ac.uk/efo/EFO_0008204	Cardiovascular measurement	http://www.ebi.ac.uk/efo/EFO_0004298
hypospadias	pulse pressure measurement, diastolic blood pressure, systolic blood pressure, hypertension	19	7	0	1	1	8.13505e-05	8.13479e-05	0.00669487	1	0.04	0.0769231	0.058651	rs6969780-rs1801085	http://www.ebi.ac.uk/efo/EFO_0004209	Other disease	http://www.ebi.ac.uk/efo/EFO_0000408	http://www.ebi.ac.uk/efo/EFO_0005763, http://www.ebi.ac.uk/efo/EFO_0006336, http://www.ebi.ac.uk/efo/EFO_0006335, http://www.ebi.ac.uk/efo/EFO_0000537	Other measurement,Cardiovascular disease,Cardiovascular measurement	http://www.ebi.ac.uk/efo/EFO_0004298,http://www.ebi.ac.uk/efo/EFO_0000319,http://www.ebi.ac.uk/efo/EFO_0001444
insomnia	nervousness	19	7	0	1	1	8.13505e-05	8.13479e-05	0.00669487	1	0.04	0.0769231	0.058651	rs12787112-rs10838708	http://www.ebi.ac.uk/efo/EFO_0004698	Neurological disorder	http://www.ebi.ac.uk/efo/EFO_0000618	http://purl.obolibrary.org/obo/NCIT_C74532	Neurological disorder	http://www.ebi.ac.uk/efo/EFO_0000618
idiopathic pulmonary fibrosis	unipolar depression, neuroticism measurement, response to selective serotonin reuptake inhibitor	19	7	0	1	1	8.13505e-05	8.13479e-05	0.00669487	1	0.04	0.0769231	0.058651	rs17690703-rs144733372	http://www.ebi.ac.uk/efo/EFO_0000768	Cancer	http://www.ebi.ac.uk/efo/EFO_0000616	http://www.ebi.ac.uk/efo/EFO_0003761, http://www.ebi.ac.uk/efo/EFO_0007660, http://www.ebi.ac.uk/efo/EFO_0005658	Neurological disorder,Other measurement,Response to drug	http://www.ebi.ac.uk/efo/EFO_0000618,http://purl.obolibrary.org/obo/GO_0042493,http://www.ebi.ac.uk/efo/EFO_0001444
idiopathic pulmonary fibrosis	intracranial volume measurement	19	7	0	1	1	8.13505e-05	8.13479e-05	0.00669487	1	0.04	0.0769231	0.058651	rs199525-rs17690703	http://www.ebi.ac.uk/efo/EFO_0000768	Cancer	http://www.ebi.ac.uk/efo/EFO_0000616	http://www.ebi.ac.uk/efo/EFO_0004886	Other measurement	http://www.ebi.ac.uk/efo/EFO_0001444
ovarian serous carcinoma	unipolar depression, neuroticism measurement, response to selective serotonin reuptake inhibitor	19	7	0	1	1	8.13505e-05	8.13479e-05	0.00669487	1	0.04	0.0769231	0.058651	rs1879586-rs144733372	http://www.ebi.ac.uk/efo/EFO_1001516	Cancer	http://www.ebi.ac.uk/efo/EFO_0000616	http://www.ebi.ac.uk/efo/EFO_0003761, http://www.ebi.ac.uk/efo/EFO_0007660, http://www.ebi.ac.uk/efo/EFO_0005658	Neurological disorder,Other measurement,Response to drug	http://www.ebi.ac.uk/efo/EFO_0000618,http://purl.obolibrary.org/obo/GO_0042493,http://www.ebi.ac.uk/efo/EFO_0001444
Glucocorticoid use measurement	selective IgA deficiency disease	19	7	0	1	1	8.13505e-05	8.13479e-05	0.00669487	1	0.04	0.0769231	0.058651	rs34069391-rs35441874	http://www.ebi.ac.uk/efo/EFO_0009942	Other measurement	http://www.ebi.ac.uk/efo/EFO_0001444	http://www.ebi.ac.uk/efo/EFO_1001929	Immune system disorder	http://www.ebi.ac.uk/efo/EFO_0000540
Anilide use measurement	idiopathic pulmonary fibrosis	7	19	0	1	1	8.13505e-05	8.13479e-05	0.00669487	1	0.04	0.0769231	0.058651	rs17652520-rs17690703	http://www.ebi.ac.uk/efo/EFO_0009938	Other measurement	http://www.ebi.ac.uk/efo/EFO_0001444	http://www.ebi.ac.uk/efo/EFO_0000768	Cancer	http://www.ebi.ac.uk/efo/EFO_0000616
hemoglobin measurement, mean corpuscular hemoglobin concentration	serum carcinoembryonic antigen measurement	7	19	0	1	1	8.13505e-05	8.13479e-05	0.00669487	1	0.04	0.0769231	0.058651	rs8176746-rs8176741	http://www.ebi.ac.uk/efo/EFO_0004509, http://www.ebi.ac.uk/efo/EFO_0004528	Hematological measurement	http://www.ebi.ac.uk/efo/EFO_0004503	http://www.ebi.ac.uk/efo/EFO_0005760	Other measurement	http://www.ebi.ac.uk/efo/EFO_0001444
Anilide use measurement	pulmonary function measurement, FEV/FEC ratio	7	19	1	0	1	8.13505e-05	8.13479e-05	0.00669487	1	0.04	0.0769231	0.058651	rs11172113	http://www.ebi.ac.uk/efo/EFO_0009938	Other measurement	http://www.ebi.ac.uk/efo/EFO_0001444	http://www.ebi.ac.uk/efo/EFO_0003892, http://www.ebi.ac.uk/efo/EFO_0004713	Other measurement	http://www.ebi.ac.uk/efo/EFO_0001444
attention deficit hyperactivity disorder, asthma	insomnia	7	19	0	1	1	8.13505e-05	8.13479e-05	0.00669487	1	0.04	0.0769231	0.058651	rs325485-rs12658032	http://www.ebi.ac.uk/efo/EFO_0003888, http://www.ebi.ac.uk/efo/EFO_0000270	Neurological disorder,Other disease	http://www.ebi.ac.uk/efo/EFO_0000618,http://www.ebi.ac.uk/efo/EFO_0000408	http://www.ebi.ac.uk/efo/EFO_0004698	Neurological disorder	http://www.ebi.ac.uk/efo/EFO_0000618
glioblastoma multiforme	ovarian serous carcinoma	7	19	0	1	1	8.13505e-05	8.13479e-05	0.00669487	1	0.04	0.0769231	0.058651	rs72709458-rs10069690	http://www.ebi.ac.uk/efo/EFO_0000519	Cancer	http://www.ebi.ac.uk/efo/EFO_0000616	http://www.ebi.ac.uk/efo/EFO_1001516	Cancer	http://www.ebi.ac.uk/efo/EFO_0000616
glioblastoma multiforme	idiopathic pulmonary fibrosis	7	19	0	1	1	8.13505e-05	8.13479e-05	0.00669487	1	0.04	0.0769231	0.058651	rs72709458-rs7725218	http://www.ebi.ac.uk/efo/EFO_0000519	Cancer	http://www.ebi.ac.uk/efo/EFO_0000616	http://www.ebi.ac.uk/efo/EFO_0000768	Cancer	http://www.ebi.ac.uk/efo/EFO_0000616
gestational age, parental genotype effect measurement	hypospadias	7	19	0	1	1	8.13505e-05	8.13479e-05	0.00669487	1	0.04	0.0769231	0.058651	rs2999052-rs2955117	http://www.ebi.ac.uk/efo/EFO_0005112, http://www.ebi.ac.uk/efo/EFO_0005939	Other measurement	http://www.ebi.ac.uk/efo/EFO_0001444	http://www.ebi.ac.uk/efo/EFO_0004209	Other disease	http://www.ebi.ac.uk/efo/EFO_0000408
Anilide use measurement	ovarian serous carcinoma	7	19	0	1	1	8.13505e-05	8.13479e-05	0.00669487	1	0.04	0.0769231	0.058651	rs17652520-rs1879586	http://www.ebi.ac.uk/efo/EFO_0009938	Other measurement	http://www.ebi.ac.uk/efo/EFO_0001444	http://www.ebi.ac.uk/efo/EFO_1001516	Cancer	http://www.ebi.ac.uk/efo/EFO_0000616
eosinophil count	osteoarthritis, hip, osteoarthritis, knee	791	27	0	2	2	0.0130632	8.14023e-05	0.00669888	1	0.00245098	0.00488998	0.00482543	rs3774354-rs35004449|rs4761524-rs4144502	http://www.ebi.ac.uk/efo/EFO_0004842	Hematological measurement	http://www.ebi.ac.uk/efo/EFO_0004503	http://www.ebi.ac.uk/efo/EFO_1000786, http://www.ebi.ac.uk/efo/EFO_0004616	Other disease	http://www.ebi.ac.uk/efo/EFO_0000408
eosinophil count	susceptibility to shingles measurement	791	27	0	2	2	0.0130632	8.14023e-05	0.00669888	1	0.00245098	0.00488998	0.00482543	rs3130379-rs2516667|rs3893464-rs2523815	http://www.ebi.ac.uk/efo/EFO_0004842	Hematological measurement	http://www.ebi.ac.uk/efo/EFO_0004503	http://www.ebi.ac.uk/efo/EFO_0008401	Other measurement	http://www.ebi.ac.uk/efo/EFO_0001444
body height at birth	eosinophil count	27	791	0	2	2	0.0130632	8.14023e-05	0.00669888	1	0.00245098	0.00488998	0.00482543	rs222852-rs2654189|rs7923837-rs7918084	http://www.ebi.ac.uk/efo/EFO_0006784	Body measurement	http://www.ebi.ac.uk/efo/EFO_0004324	http://www.ebi.ac.uk/efo/EFO_0004842	Hematological measurement	http://www.ebi.ac.uk/efo/EFO_0004503
Inhalant adrenergic use measurement	age at menarche	56	378	0	2	2	0.0129476	8.14287e-05	0.00670059	1	0.00462963	0.00921659	0.00922766	rs7428430-rs6762477|rs12374521-rs7733410	http://www.ebi.ac.uk/efo/EFO_0009941	Other measurement	http://www.ebi.ac.uk/efo/EFO_0001444	http://www.ebi.ac.uk/efo/EFO_0004703	Other measurement	http://www.ebi.ac.uk/efo/EFO_0001444
age at menarche	fibrinogen measurement	378	56	0	2	2	0.0129476	8.14287e-05	0.00670059	1	0.00462963	0.00921659	0.00922766	rs7073746-rs7916868|rs1888072-rs3138493	http://www.ebi.ac.uk/efo/EFO_0004703	Other measurement	http://www.ebi.ac.uk/efo/EFO_0001444	http://www.ebi.ac.uk/efo/EFO_0004623	Hematological measurement	http://www.ebi.ac.uk/efo/EFO_0004503
age at menarche	triglyceride measurement, alcohol consumption measurement	378	56	0	2	2	0.0129476	8.14287e-05	0.00670059	1	0.00462963	0.00921659	0.00922766	rs7073746-rs10761716|rs35866622-rs12462111	http://www.ebi.ac.uk/efo/EFO_0004703	Other measurement	http://www.ebi.ac.uk/efo/EFO_0001444	http://www.ebi.ac.uk/efo/EFO_0004530, http://www.ebi.ac.uk/efo/EFO_0007878	Other measurement,Lipid or lipoprotein measurement	http://www.ebi.ac.uk/efo/EFO_0004529,http://www.ebi.ac.uk/efo/EFO_0001444
PR interval	smoking cessation	240	88	0	2	2	0.0129182	8.14659e-05	0.0067035	1	0.00613497	0.0121951	0.0122867	rs73178638-rs9607805|rs7638750-rs9865051	http://www.ebi.ac.uk/efo/EFO_0004462	Cardiovascular measurement	http://www.ebi.ac.uk/efo/EFO_0004298	http://www.ebi.ac.uk/efo/EFO_0004319	Biological process	http://purl.obolibrary.org/obo/GO_0008150
acute myeloid leukemia	appendicular lean mass	2598	435	0	6	6	0.691253	8.14994e-05	0.0067061	1	0.00198216	0.00395648	0.00796386	rs7005904-rs2929451-rs2945230|rs4684847-rs1801282|rs1010053-rs33912345|rs2145144-rs729888-rs13201430|rs10212257-rs2219431|rs17093914-rs2080087-rs2070598	http://www.ebi.ac.uk/efo/EFO_0000222	Cancer	http://www.ebi.ac.uk/efo/EFO_0000616	http://www.ebi.ac.uk/efo/EFO_0004980	Other measurement	http://www.ebi.ac.uk/efo/EFO_0001444
chronotype measurement	dentures	591	36	0	2	2	0.0130136	8.15179e-05	0.00670719	1	0.0032	0.00637959	0.00633559	rs766406-rs9366651|rs1569414-rs6007594	http://www.ebi.ac.uk/efo/EFO_0008328	Other measurement	http://www.ebi.ac.uk/efo/EFO_0001444	http://www.ebi.ac.uk/efo/EFO_0010078	Other trait	http://www.ebi.ac.uk/efo/EFO_0000001
HDL cholesterol change measurement, physical activity	diastolic blood pressure	39	545	0	2	2	0.0130008	8.1522e-05	0.00670719	1	0.00343643	0.00684932	0.00681299	rs2972146-rs2972140-rs7590201|rs13107325-rs13135092	http://www.ebi.ac.uk/efo/EFO_0007805, http://www.ebi.ac.uk/efo/EFO_0003940	Biological process,Lipid or lipoprotein measurement	http://www.ebi.ac.uk/efo/EFO_0004732,http://purl.obolibrary.org/obo/GO_0008150	http://www.ebi.ac.uk/efo/EFO_0006336	Other measurement	http://www.ebi.ac.uk/efo/EFO_0001444
diastolic blood pressure	von Willebrand factor measurement	545	39	0	2	2	0.0130008	8.1522e-05	0.00670719	1	0.00343643	0.00684932	0.00681299	rs13107325-rs6855246|rs660340-rs687621-rs8176719	http://www.ebi.ac.uk/efo/EFO_0006336	Other measurement	http://www.ebi.ac.uk/efo/EFO_0001444	http://www.ebi.ac.uk/efo/EFO_0004629	Hematological measurement	http://www.ebi.ac.uk/efo/EFO_0004503
diastolic blood pressure	low density lipoprotein cholesterol measurement, physical activity	545	39	1	1	2	0.0130008	8.1522e-05	0.00670719	1	0.00343643	0.00684932	0.00681299	rs79220007-rs1800562|rs507666	http://www.ebi.ac.uk/efo/EFO_0006336	Other measurement	http://www.ebi.ac.uk/efo/EFO_0001444	http://www.ebi.ac.uk/efo/EFO_0004611, http://www.ebi.ac.uk/efo/EFO_0003940	Biological process,Lipid or lipoprotein measurement	http://www.ebi.ac.uk/efo/EFO_0004732,http://purl.obolibrary.org/obo/GO_0008150
diastolic blood pressure	multisite chronic pain	545	39	0	2	2	0.0130008	8.1522e-05	0.00670719	1	0.00343643	0.00684932	0.00681299	rs6429422-rs12071912|rs13107325-rs13135092	http://www.ebi.ac.uk/efo/EFO_0006336	Other measurement	http://www.ebi.ac.uk/efo/EFO_0001444	http://www.ebi.ac.uk/efo/EFO_0010100	Other trait	http://www.ebi.ac.uk/efo/EFO_0000001
smoking behavior, body mass index	total cholesterol measurement	51	416	1	1	2	0.0129769	8.1673e-05	0.00671946	1	0.00430108	0.00856531	0.00856201	rs13107325|rs3817334-rs555328608	http://www.ebi.ac.uk/efo/EFO_0004318, http://www.ebi.ac.uk/efo/EFO_0004340	Biological process,Body measurement	http://purl.obolibrary.org/obo/GO_0008150,http://www.ebi.ac.uk/efo/EFO_0004324	http://www.ebi.ac.uk/efo/EFO_0004574	Lipid or lipoprotein measurement	http://www.ebi.ac.uk/efo/EFO_0004732
intelligence, self reported educational attainment	multiple sclerosis	82	258	0	2	2	0.0129402	8.16985e-05	0.0067214	1	0.00591716	0.0117647	0.0118434	rs10732573-rs7132277|rs9878602-rs55736314	http://www.ebi.ac.uk/efo/EFO_0004337, http://www.ebi.ac.uk/efo/EFO_0004784	Biological process,Other measurement	http://purl.obolibrary.org/obo/GO_0008150,http://www.ebi.ac.uk/efo/EFO_0001444	http://www.ebi.ac.uk/efo/EFO_0003885	Immune system disorder	http://www.ebi.ac.uk/efo/EFO_0000540
Eczema	chronic obstructive pulmonary disease	189	112	0	2	2	0.0129476	8.19422e-05	0.00674129	1	0.00668896	0.013289	0.0134163	rs7650602-rs6785012|rs7193402-rs17707300	http://purl.obolibrary.org/obo/HP_0000964	Other trait	http://www.ebi.ac.uk/efo/EFO_0000001	http://www.ebi.ac.uk/efo/EFO_0000341	Other disease	http://www.ebi.ac.uk/efo/EFO_0000408
folding of antihelix	lobe attachment	2	67	1	0	1	8.19622e-05	8.19605e-05	0.00674249	1	0.0147059	0.0289855	0.0185391	rs17023457	http://www.ebi.ac.uk/efo/EFO_0007671	Other trait	http://www.ebi.ac.uk/efo/EFO_0000001	http://www.ebi.ac.uk/efo/EFO_0007667	Other trait	http://www.ebi.ac.uk/efo/EFO_0000001
NG-monomethyl-arginine measurement	lobe attachment	2	67	0	1	1	8.19622e-05	8.19605e-05	0.00674249	1	0.0147059	0.0289855	0.0185391	rs18582-rs17384381-rs35079454	http://www.ebi.ac.uk/efo/EFO_0010510	Other measurement	http://www.ebi.ac.uk/efo/EFO_0001444	http://www.ebi.ac.uk/efo/EFO_0007667	Other trait	http://www.ebi.ac.uk/efo/EFO_0000001
allergy	venous thromboembolism	145	146	0	2	2	0.0129488	8.19963e-05	0.00674512	1	0.00692042	0.0137457	0.0138887	rs2851436-rs63406760|rs2519093-rs9411377	http://www.ebi.ac.uk/efo/EFO_0003785	Immune system disorder	http://www.ebi.ac.uk/efo/EFO_0000540	http://www.ebi.ac.uk/efo/EFO_0004286	Cardiovascular disease	http://www.ebi.ac.uk/efo/EFO_0000319
anorexia nervosa, obsessive-compulsive disorder, attention deficit hyperactivity disorder, Tourette syndrome, unipolar depression, schizophrenia, autism spectrum disorder, bipolar disorder	venous thromboembolism	145	146	0	2	2	0.0129488	8.19963e-05	0.00674512	1	0.00692042	0.0137457	0.0138887	rs9922678-rs6497540|rs1615350-rs2851436	http://www.ebi.ac.uk/efo/EFO_0004215, http://www.ebi.ac.uk/efo/EFO_0004242, http://www.ebi.ac.uk/efo/EFO_0003888, http://www.ebi.ac.uk/efo/EFO_0004895, http://www.ebi.ac.uk/efo/EFO_0003761, http://www.ebi.ac.uk/efo/EFO_0000692, http://www.ebi.ac.uk/efo/EFO_0003756, http://www.ebi.ac.uk/efo/EFO_0000289	Metabolic disorder,Neurological disorder	http://www.ebi.ac.uk/efo/EFO_0000589,http://www.ebi.ac.uk/efo/EFO_0000618	http://www.ebi.ac.uk/efo/EFO_0004286	Cardiovascular disease	http://www.ebi.ac.uk/efo/EFO_0000319
C-reactive protein measurement	refractive error measurement	571	232	1	2	3	0.0810276	8.20275e-05	0.00674753	1	0.00375	0.00747198	0.00940764	rs6452788-rs7442885|rs429358|rs10453441-rs9330813	http://www.ebi.ac.uk/efo/EFO_0004458	Inflammatory measurement	http://www.ebi.ac.uk/efo/EFO_0004872	http://www.ebi.ac.uk/efo/EFO_0007814	Other measurement	http://www.ebi.ac.uk/efo/EFO_0001444
aspartate aminotransferase measurement	low density lipoprotein cholesterol measurement	36	593	1	1	2	0.0130577	8.20687e-05	0.00675077	1	0.00318979	0.0063593	0.0063153	rs66650371-rs9389268|rs79105258	http://www.ebi.ac.uk/efo/EFO_0004736	Liver enzyme measurement	http://www.ebi.ac.uk/efo/EFO_0004582	http://www.ebi.ac.uk/efo/EFO_0004611	Lipid or lipoprotein measurement	http://www.ebi.ac.uk/efo/EFO_0004732
Eczema, allergic rhinitis, asthma	platelet crit	78	272	0	2	2	0.0129769	8.21257e-05	0.00675496	1	0.00574713	0.0114286	0.0114976	rs3184504-rs653178|rs449454-rs11405616	http://purl.obolibrary.org/obo/HP_0000964, http://www.ebi.ac.uk/efo/EFO_0005854, http://www.ebi.ac.uk/efo/EFO_0000270	Immune system disorder,Other trait,Other disease	http://www.ebi.ac.uk/efo/EFO_0000001,http://www.ebi.ac.uk/efo/EFO_0000408,http://www.ebi.ac.uk/efo/EFO_0000540	http://www.ebi.ac.uk/efo/EFO_0007985	Hematological measurement	http://www.ebi.ac.uk/efo/EFO_0004503
keratinocyte carcinoma	platelet crit	78	272	1	1	2	0.0129769	8.21257e-05	0.00675496	1	0.00574713	0.0114286	0.0114976	rs2853677|rs6743068-rs6712091	http://www.ebi.ac.uk/efo/EFO_0010176	Cancer	http://www.ebi.ac.uk/efo/EFO_0000616	http://www.ebi.ac.uk/efo/EFO_0007985	Hematological measurement	http://www.ebi.ac.uk/efo/EFO_0004503
creatinine measurement, chronic kidney disease	systolic blood pressure	21	1027	0	2	2	0.0131916	8.2131e-05	0.00675496	1	0.00191205	0.00381679	0.00374161	rs11636251-rs1394125|rs7675258-rs17319721	http://www.ebi.ac.uk/efo/EFO_0004518, http://www.ebi.ac.uk/efo/EFO_0003884	Other measurement,Other disease	http://www.ebi.ac.uk/efo/EFO_0000408,http://www.ebi.ac.uk/efo/EFO_0001444	http://www.ebi.ac.uk/efo/EFO_0006335	Other measurement	http://www.ebi.ac.uk/efo/EFO_0001444
susceptibility to childhood ear infection measurement	systolic blood pressure	21	1027	0	2	2	0.0131916	8.2131e-05	0.00675496	1	0.00191205	0.00381679	0.00374161	rs681343-rs439523|rs35213789-rs2851487	http://www.ebi.ac.uk/efo/EFO_0007904	Other measurement	http://www.ebi.ac.uk/efo/EFO_0001444	http://www.ebi.ac.uk/efo/EFO_0006335	Other measurement	http://www.ebi.ac.uk/efo/EFO_0001444
systemic juvenile idiopathic arthritis, polyarticular juvenile idiopathic arthritis, rheumatoid factor negative, oligoarticular juvenile idiopathic arthritis	systolic blood pressure	21	1027	1	1	2	0.0131916	8.2131e-05	0.00675496	1	0.00191205	0.00381679	0.00374161	rs2236262-rs3825568|rs7137828	http://www.ebi.ac.uk/efo/EFO_1001999, http://www.ebi.ac.uk/efo/EFO_1002020, http://www.ebi.ac.uk/efo/EFO_1002019	Immune system disorder	http://www.ebi.ac.uk/efo/EFO_0000540	http://www.ebi.ac.uk/efo/EFO_0006335	Other measurement	http://www.ebi.ac.uk/efo/EFO_0001444
systolic blood pressure	triglyceride measurement, C-reactive protein measurement	1027	21	0	2	2	0.0131916	8.2131e-05	0.00675496	1	0.00191205	0.00381679	0.00374161	rs10435719-rs2898290|rs571312-rs6567160	http://www.ebi.ac.uk/efo/EFO_0006335	Other measurement	http://www.ebi.ac.uk/efo/EFO_0001444	http://www.ebi.ac.uk/efo/EFO_0004530, http://www.ebi.ac.uk/efo/EFO_0004458	Inflammatory measurement,Lipid or lipoprotein measurement	http://www.ebi.ac.uk/efo/EFO_0004529,http://www.ebi.ac.uk/efo/EFO_0004872
lean body mass	ulcerative colitis	163	130	0	2	2	0.012961	8.2144e-05	0.00675587	1	0.00687285	0.0136519	0.0137917	rs35957220-rs798502|rs274555-rs17622378	http://www.ebi.ac.uk/efo/EFO_0004995	Other measurement	http://www.ebi.ac.uk/efo/EFO_0001444	http://www.ebi.ac.uk/efo/EFO_0000729	Immune system disorder	http://www.ebi.ac.uk/efo/EFO_0000540
cigarettes per day measurement	platelet component distribution width	104	204	0	2	2	0.0129769	8.22882e-05	0.00676757	1	0.00653595	0.012987	0.0131044	rs1115019-rs2278613|rs329118-rs329121	http://www.ebi.ac.uk/efo/EFO_0006525	Other measurement	http://www.ebi.ac.uk/efo/EFO_0001444	http://www.ebi.ac.uk/efo/EFO_0007984	Hematological measurement	http://www.ebi.ac.uk/efo/EFO_0004503
coffee consumption measurement	hair colour measurement	48	444	0	2	2	0.0130357	8.23217e-05	0.00677018	1	0.00408163	0.00813008	0.00811807	rs4665978-rs1260326|rs4932373-rs2521501	http://www.ebi.ac.uk/efo/EFO_0006781	Other measurement	http://www.ebi.ac.uk/efo/EFO_0001444	http://www.ebi.ac.uk/efo/EFO_0007822	Other measurement	http://www.ebi.ac.uk/efo/EFO_0001444
erythrocyte count	squamous cell carcinoma	937	23	0	2	2	0.0131818	8.23527e-05	0.00677256	1	0.00208768	0.00416667	0.00409486	rs2030520-rs11707807|rs1127152-rs13301660	http://www.ebi.ac.uk/efo/EFO_0004305	Hematological measurement	http://www.ebi.ac.uk/efo/EFO_0004503	http://www.ebi.ac.uk/efo/EFO_0000707	Cancer	http://www.ebi.ac.uk/efo/EFO_0000616
basal cell carcinoma	white matter microstructure measurement	83	256	0	2	2	0.0129965	8.24172e-05	0.00677772	1	0.00593472	0.0117994	0.0118795	rs10120688-rs7874604|rs2488002-rs9419958	http://www.ebi.ac.uk/efo/EFO_0004193	Cancer	http://www.ebi.ac.uk/efo/EFO_0000616	http://www.ebi.ac.uk/efo/EFO_0005674	Other measurement	http://www.ebi.ac.uk/efo/EFO_0001444
Abnormality of refraction	mean arterial pressure, alcohol drinking	454	47	0	2	2	0.0130516	8.24892e-05	0.00678279	1	0.00400802	0.00798403	0.00796918	rs10100265-rs4841409|rs13107325-rs35225200	http://purl.obolibrary.org/obo/HP_0000539	Other trait	http://www.ebi.ac.uk/efo/EFO_0000001	http://www.ebi.ac.uk/efo/EFO_0006340, http://www.ebi.ac.uk/efo/EFO_0004329	Biological process,Other measurement	http://purl.obolibrary.org/obo/GO_0008150,http://www.ebi.ac.uk/efo/EFO_0001444
Abnormality of refraction	BMI-adjusted waist-hip ratio, physical activity measurement	454	47	0	2	2	0.0130516	8.24892e-05	0.00678279	1	0.00400802	0.00798403	0.00796918	rs7133378-rs7307053|rs3936510-rs3936511	http://purl.obolibrary.org/obo/HP_0000539	Other trait	http://www.ebi.ac.uk/efo/EFO_0000001	http://www.ebi.ac.uk/efo/EFO_0007788, http://www.ebi.ac.uk/efo/EFO_0008002	Body measurement,Other measurement	http://www.ebi.ac.uk/efo/EFO_0004324,http://www.ebi.ac.uk/efo/EFO_0001444
Abnormality of refraction	irritability measurement	454	47	0	2	2	0.0130516	8.24892e-05	0.00678279	1	0.00400802	0.00798403	0.00796918	rs41396445-rs28758902|rs2106785-rs76324150	http://purl.obolibrary.org/obo/HP_0000539	Other trait	http://www.ebi.ac.uk/efo/EFO_0000001	http://www.ebi.ac.uk/efo/EFO_0009594	Other measurement	http://www.ebi.ac.uk/efo/EFO_0001444
handedness	interstitial lung disease	9	15	0	1	1	8.25739e-05	8.2571e-05	0.00678279	1	0.0434783	0.0833333	0.0644289	rs199512-rs1981997	http://www.ebi.ac.uk/efo/EFO_0009902	Other trait	http://www.ebi.ac.uk/efo/EFO_0000001	http://www.ebi.ac.uk/efo/EFO_0004244	Other disease	http://www.ebi.ac.uk/efo/EFO_0000408
bitter beverage consumption measurement	sex hormone-binding globulin measurement	9	15	0	1	1	8.25739e-05	8.2571e-05	0.00678279	1	0.0434783	0.0833333	0.0644289	rs780093-rs1260326	http://www.ebi.ac.uk/efo/EFO_0010089	Other measurement	http://www.ebi.ac.uk/efo/EFO_0001444	http://www.ebi.ac.uk/efo/EFO_0004696	Other measurement	http://www.ebi.ac.uk/efo/EFO_0001444
Hodgkins lymphoma, multiple myeloma, chronic lymphocytic leukemia	interstitial lung disease	9	15	0	1	1	8.25739e-05	8.2571e-05	0.00678279	1	0.0434783	0.0833333	0.0644289	rs12638862-rs6793295	http://www.ebi.ac.uk/efo/EFO_0000183, http://www.ebi.ac.uk/efo/EFO_0001378, http://www.ebi.ac.uk/efo/EFO_0000095	Cancer	http://www.ebi.ac.uk/efo/EFO_0000616	http://www.ebi.ac.uk/efo/EFO_0004244	Other disease	http://www.ebi.ac.uk/efo/EFO_0000408
hepatitis B virus infection	immune system disease	9	15	0	1	1	8.25739e-05	8.2571e-05	0.00678279	1	0.0434783	0.0833333	0.0644289	rs4821116-rs2298428	http://www.ebi.ac.uk/efo/EFO_0004197	Digestive system disorder	http://www.ebi.ac.uk/efo/EFO_0000405	http://www.ebi.ac.uk/efo/EFO_0000540	Other disease	http://www.ebi.ac.uk/efo/EFO_0000408
partial thromboplastin time	stem Cell Growth Factor beta measurement	15	9	0	1	1	8.25739e-05	8.2571e-05	0.00678279	1	0.0434783	0.0833333	0.0644289	rs1801020-rs17876031	http://www.ebi.ac.uk/efo/EFO_0004310	Hematological measurement	http://www.ebi.ac.uk/efo/EFO_0004503	http://www.ebi.ac.uk/efo/EFO_0008292	Other measurement	http://www.ebi.ac.uk/efo/EFO_0001444
P wave duration	iron biomarker measurement, transferrin measurement	15	9	1	0	1	8.25739e-05	8.2571e-05	0.00678279	1	0.0434783	0.0833333	0.0644289	rs174577	http://www.ebi.ac.uk/efo/EFO_0005094	Cardiovascular measurement	http://www.ebi.ac.uk/efo/EFO_0004298	http://www.ebi.ac.uk/efo/EFO_0004461, http://www.ebi.ac.uk/efo/EFO_0006341	Other measurement	http://www.ebi.ac.uk/efo/EFO_0001444
alcohol use disorder measurement	susceptibility to mumps measurement	15	9	0	1	1	8.25739e-05	8.2571e-05	0.00678279	1	0.0434783	0.0833333	0.0644289	rs492602-rs516316	http://www.ebi.ac.uk/efo/EFO_0009458	Other measurement	http://www.ebi.ac.uk/efo/EFO_0001444	http://www.ebi.ac.uk/efo/EFO_0008404	Other measurement	http://www.ebi.ac.uk/efo/EFO_0001444
eye measurement	susceptibility to mumps measurement	15	9	0	1	1	8.25739e-05	8.2571e-05	0.00678279	1	0.0434783	0.0833333	0.0644289	rs2287921-rs516316	http://www.ebi.ac.uk/efo/EFO_0004731	Other measurement	http://www.ebi.ac.uk/efo/EFO_0001444	http://www.ebi.ac.uk/efo/EFO_0008404	Other measurement	http://www.ebi.ac.uk/efo/EFO_0001444
P wave duration	glycerophospholipid measurement, blood metabolite measurement	15	9	0	1	1	8.25739e-05	8.2571e-05	0.00678279	1	0.0434783	0.0833333	0.0644289	rs174547-rs174577	http://www.ebi.ac.uk/efo/EFO_0005094	Cardiovascular measurement	http://www.ebi.ac.uk/efo/EFO_0004298	http://www.ebi.ac.uk/efo/EFO_0007630, http://www.ebi.ac.uk/efo/EFO_0005664	Other measurement,Lipid or lipoprotein measurement	http://www.ebi.ac.uk/efo/EFO_0004529,http://www.ebi.ac.uk/efo/EFO_0001444
P wave duration	fatty acid measurement, breast milk measurement, parental genotype effect measurement	15	9	0	1	1	8.25739e-05	8.2571e-05	0.00678279	1	0.0434783	0.0833333	0.0644289	rs174556-rs174577	http://www.ebi.ac.uk/efo/EFO_0005094	Cardiovascular measurement	http://www.ebi.ac.uk/efo/EFO_0004298	http://www.ebi.ac.uk/efo/EFO_0005110, http://www.ebi.ac.uk/efo/EFO_0009092, http://www.ebi.ac.uk/efo/EFO_0005939	Other measurement,Lipid or lipoprotein measurement	http://www.ebi.ac.uk/efo/EFO_0004529,http://www.ebi.ac.uk/efo/EFO_0001444
HIV-1 infection, HIV viral set point measurement	frontal fibrosing alopecia	15	9	1	0	1	8.25739e-05	8.2571e-05	0.00678279	1	0.0434783	0.0833333	0.0644289	HLA-B*07:02	http://www.ebi.ac.uk/efo/EFO_0000180, http://www.ebi.ac.uk/efo/EFO_0006319	Other measurement,Other disease	http://www.ebi.ac.uk/efo/EFO_0000408,http://www.ebi.ac.uk/efo/EFO_0001444	http://www.ebi.ac.uk/efo/EFO_0009855	Other disease	http://www.ebi.ac.uk/efo/EFO_0000408
alcohol use disorder measurement	handedness	15	9	0	1	1	8.25739e-05	8.2571e-05	0.00678279	1	0.0434783	0.0833333	0.0644289	rs62062288-rs199512	http://www.ebi.ac.uk/efo/EFO_0009458	Other measurement	http://www.ebi.ac.uk/efo/EFO_0001444	http://www.ebi.ac.uk/efo/EFO_0009902	Other trait	http://www.ebi.ac.uk/efo/EFO_0000001
hemoglobin measurement, mean corpuscular hemoglobin	iron biomarker measurement, transferrin measurement	15	9	1	0	1	8.25739e-05	8.2571e-05	0.00678279	1	0.0434783	0.0833333	0.0644289	rs855791	http://www.ebi.ac.uk/efo/EFO_0004509, http://www.ebi.ac.uk/efo/EFO_0004527	Hematological measurement	http://www.ebi.ac.uk/efo/EFO_0004503	http://www.ebi.ac.uk/efo/EFO_0004461, http://www.ebi.ac.uk/efo/EFO_0006341	Other measurement	http://www.ebi.ac.uk/efo/EFO_0001444
alcohol use disorder measurement	bitter beverage consumption measurement	15	9	1	0	1	8.25739e-05	8.2571e-05	0.00678279	1	0.0434783	0.0833333	0.0644289	rs1260326	http://www.ebi.ac.uk/efo/EFO_0009458	Other measurement	http://www.ebi.ac.uk/efo/EFO_0001444	http://www.ebi.ac.uk/efo/EFO_0010089	Other measurement	http://www.ebi.ac.uk/efo/EFO_0001444
acute insulin response measurement	body height at birth	5	27	0	1	1	8.25739e-05	8.25712e-05	0.00678279	1	0.0322581	0.0625	0.0461665	rs7756992-rs9368222	http://www.ebi.ac.uk/efo/EFO_0006831	Other measurement	http://www.ebi.ac.uk/efo/EFO_0001444	http://www.ebi.ac.uk/efo/EFO_0006784	Body measurement	http://www.ebi.ac.uk/efo/EFO_0004324
cartilage thickness measurement	osteoarthritis, hip, osteoarthritis, knee	5	27	0	1	1	8.25739e-05	8.25712e-05	0.00678279	1	0.0322581	0.0625	0.0461665	rs3821262-rs2862851	http://www.ebi.ac.uk/efo/EFO_0007873	Other measurement	http://www.ebi.ac.uk/efo/EFO_0001444	http://www.ebi.ac.uk/efo/EFO_1000786, http://www.ebi.ac.uk/efo/EFO_0004616	Other disease	http://www.ebi.ac.uk/efo/EFO_0000408
osteoarthritis, hip, osteoarthritis, knee	schizophrenia, bipolar disorder, schizoaffective disorder	27	5	0	1	1	8.25739e-05	8.25712e-05	0.00678279	1	0.0322581	0.0625	0.0461665	rs3774354-rs2710323	http://www.ebi.ac.uk/efo/EFO_1000786, http://www.ebi.ac.uk/efo/EFO_0004616	Other disease	http://www.ebi.ac.uk/efo/EFO_0000408	http://www.ebi.ac.uk/efo/EFO_0000692, http://www.ebi.ac.uk/efo/EFO_0000289, http://www.ebi.ac.uk/efo/EFO_0005411	Neurological disorder	http://www.ebi.ac.uk/efo/EFO_0000618
body weights and measures	intertrochanteric region size	27	5	1	0	1	8.25739e-05	8.25712e-05	0.00678279	1	0.0322581	0.0625	0.0461665	rs143384	http://www.ebi.ac.uk/efo/EFO_0004324	Other measurement	http://www.ebi.ac.uk/efo/EFO_0001444	http://www.ebi.ac.uk/efo/EFO_0010075	Body measurement	http://www.ebi.ac.uk/efo/EFO_0004324
CD109 antigen measurement	coronary heart disease	3	45	0	1	1	8.25739e-05	8.25716e-05	0.00678279	1	0.0212766	0.0416667	0.0287646	rs579459-rs651007	http://www.ebi.ac.uk/efo/EFO_0008076	Other measurement	http://www.ebi.ac.uk/efo/EFO_0001444	http://www.ebi.ac.uk/efo/EFO_0001645	Cardiovascular disease	http://www.ebi.ac.uk/efo/EFO_0000319
Vasodilators used in cardiac diseases use measurement	coronary heart disease	3	45	0	1	1	8.25739e-05	8.25716e-05	0.00678279	1	0.0212766	0.0416667	0.0287646	rs1333047-rs1333049	http://www.ebi.ac.uk/efo/EFO_0009926	Other measurement	http://www.ebi.ac.uk/efo/EFO_0001444	http://www.ebi.ac.uk/efo/EFO_0001645	Cardiovascular disease	http://www.ebi.ac.uk/efo/EFO_0000319
chronic obstructive pulmonary disease, coronary artery disease	coronary heart disease	3	45	0	1	1	8.25739e-05	8.25716e-05	0.00678279	1	0.0212766	0.0416667	0.0287646	rs974819-rs2128739	http://www.ebi.ac.uk/efo/EFO_0000341, http://www.ebi.ac.uk/efo/EFO_0000378	Cardiovascular disease,Other disease	http://www.ebi.ac.uk/efo/EFO_0000319,http://www.ebi.ac.uk/efo/EFO_0000408	http://www.ebi.ac.uk/efo/EFO_0001645	Cardiovascular disease	http://www.ebi.ac.uk/efo/EFO_0000319
adhesion molecule measurement, soluble P-selectin measurement	coronary heart disease	3	45	1	0	1	8.25739e-05	8.25716e-05	0.00678279	1	0.0212766	0.0416667	0.0287646	rs579459	http://www.ebi.ac.uk/efo/EFO_0004522, http://www.ebi.ac.uk/efo/EFO_0004519	Other measurement,Cardiovascular measurement	http://www.ebi.ac.uk/efo/EFO_0004298,http://www.ebi.ac.uk/efo/EFO_0001444	http://www.ebi.ac.uk/efo/EFO_0001645	Cardiovascular disease	http://www.ebi.ac.uk/efo/EFO_0000319
ankle brachial index	coronary heart disease	3	45	0	1	1	8.25739e-05	8.25716e-05	0.00678279	1	0.0212766	0.0416667	0.0287646	rs1333049-rs1333045	http://www.ebi.ac.uk/efo/EFO_0003912	Cardiovascular measurement	http://www.ebi.ac.uk/efo/EFO_0004298	http://www.ebi.ac.uk/efo/EFO_0001645	Cardiovascular disease	http://www.ebi.ac.uk/efo/EFO_0000319
cadherin-5 measurement	coronary heart disease	3	45	0	1	1	8.25739e-05	8.25716e-05	0.00678279	1	0.0212766	0.0416667	0.0287646	rs579459-rs651007	http://www.ebi.ac.uk/efo/EFO_0008060	Other measurement	http://www.ebi.ac.uk/efo/EFO_0001444	http://www.ebi.ac.uk/efo/EFO_0001645	Cardiovascular disease	http://www.ebi.ac.uk/efo/EFO_0000319
feeling nervous measurement	unipolar depression, bipolar disorder	45	3	0	1	1	8.25739e-05	8.25716e-05	0.00678279	1	0.0212766	0.0416667	0.0287646	rs9879090-rs2535629	http://www.ebi.ac.uk/efo/EFO_0009597	Other measurement	http://www.ebi.ac.uk/efo/EFO_0001444	http://www.ebi.ac.uk/efo/EFO_0003761, http://www.ebi.ac.uk/efo/EFO_0000289	Neurological disorder	http://www.ebi.ac.uk/efo/EFO_0000618
feeling nervous measurement	freckles, skin pigmentation	45	3	1	0	1	8.25739e-05	8.25716e-05	0.00678279	1	0.0212766	0.0416667	0.0287646	rs12203592	http://www.ebi.ac.uk/efo/EFO_0009597	Other measurement	http://www.ebi.ac.uk/efo/EFO_0001444	http://www.ebi.ac.uk/efo/EFO_0003963, http://www.ebi.ac.uk/efo/EFO_0003784	Other trait	http://www.ebi.ac.uk/efo/EFO_0000001
coronary heart disease	vitamin E measurement	45	3	1	0	1	8.25739e-05	8.25716e-05	0.00678279	1	0.0212766	0.0416667	0.0287646	rs964184	http://www.ebi.ac.uk/efo/EFO_0001645	Cardiovascular disease	http://www.ebi.ac.uk/efo/EFO_0000319	http://www.ebi.ac.uk/efo/EFO_0004867	Other measurement	http://www.ebi.ac.uk/efo/EFO_0001444
coronary heart disease	vascular endothelial growth factor receptor 2 measurement	45	3	0	1	1	8.25739e-05	8.25716e-05	0.00678279	1	0.0212766	0.0416667	0.0287646	rs579459-rs651007	http://www.ebi.ac.uk/efo/EFO_0001645	Cardiovascular disease	http://www.ebi.ac.uk/efo/EFO_0000319	http://www.ebi.ac.uk/efo/EFO_0008314	Other measurement	http://www.ebi.ac.uk/efo/EFO_0001444
coronary heart disease	toll-like receptor 4:Lymphocyte antigen 96 complex measurement	45	3	0	1	1	8.25739e-05	8.25716e-05	0.00678279	1	0.0212766	0.0416667	0.0287646	rs579459-rs651007	http://www.ebi.ac.uk/efo/EFO_0001645	Cardiovascular disease	http://www.ebi.ac.uk/efo/EFO_0000319	http://www.ebi.ac.uk/efo/EFO_0008301	Other measurement	http://www.ebi.ac.uk/efo/EFO_0001444
coronary heart disease	non-lobar intracerebral hemorrhage	45	3	0	1	1	8.25739e-05	8.25716e-05	0.00678279	1	0.0212766	0.0416667	0.0287646	rs6725887-rs72932727	http://www.ebi.ac.uk/efo/EFO_0001645	Cardiovascular disease	http://www.ebi.ac.uk/efo/EFO_0000319	http://www.ebi.ac.uk/efo/EFO_0010178	Cardiovascular disease	http://www.ebi.ac.uk/efo/EFO_0000319
coronary heart disease	response to darapladib, acute coronary syndrome, lipoprotein-associated phospholipase A(2) change measurement, coronary heart disease	45	3	0	1	1	8.25739e-05	8.25716e-05	0.00678279	1	0.0212766	0.0416667	0.0287646	rs646776-rs7528419	http://www.ebi.ac.uk/efo/EFO_0001645	Cardiovascular disease	http://www.ebi.ac.uk/efo/EFO_0000319	http://www.ebi.ac.uk/efo/EFO_0008395, http://www.ebi.ac.uk/efo/EFO_0005672, http://www.ebi.ac.uk/efo/EFO_0008432, http://www.ebi.ac.uk/efo/EFO_0001645	Cardiovascular disease,Cardiovascular measurement,Response to drug	http://www.ebi.ac.uk/efo/EFO_0000319,http://www.ebi.ac.uk/efo/EFO_0004298,http://purl.obolibrary.org/obo/GO_0042493
coronary heart disease	response to alcohol	45	3	1	0	1	8.25739e-05	8.25716e-05	0.00678279	1	0.0212766	0.0416667	0.0287646	rs671	http://www.ebi.ac.uk/efo/EFO_0001645	Cardiovascular disease	http://www.ebi.ac.uk/efo/EFO_0000319	http://www.ebi.ac.uk/efo/EFO_0005526	Biological process	http://purl.obolibrary.org/obo/GO_0008150
coronary heart disease	platelet endothelial cell adhesion molecule measurement	45	3	0	1	1	8.25739e-05	8.25716e-05	0.00678279	1	0.0212766	0.0416667	0.0287646	rs635634-rs579459	http://www.ebi.ac.uk/efo/EFO_0001645	Cardiovascular disease	http://www.ebi.ac.uk/efo/EFO_0000319	http://www.ebi.ac.uk/efo/EFO_0010598	Other measurement	http://www.ebi.ac.uk/efo/EFO_0001444
Parkinson's disease	susceptibility to hepatitis B infection measurement	135	1	0	1	1	8.25739e-05	8.25739e-05	0.00678279	1	0.00740741	0.0147059	0.00740741	rs3129882-rs9268652	http://www.ebi.ac.uk/efo/EFO_0002508	Neurological disorder	http://www.ebi.ac.uk/efo/EFO_0000618	http://www.ebi.ac.uk/efo/EFO_0008405	Other measurement	http://www.ebi.ac.uk/efo/EFO_0001444
Parkinson's disease	cathepsin B measurement	135	1	0	1	1	8.25739e-05	8.25739e-05	0.00678279	1	0.00740741	0.0147059	0.00740741	rs3947-rs1293298	http://www.ebi.ac.uk/efo/EFO_0002508	Neurological disorder	http://www.ebi.ac.uk/efo/EFO_0000618	http://www.ebi.ac.uk/efo/EFO_0008072	Other measurement	http://www.ebi.ac.uk/efo/EFO_0001444
Parkinson's disease	brain volume measurement, intracranial volume measurement	135	1	0	1	1	8.25739e-05	8.25739e-05	0.00678279	1	0.00740741	0.0147059	0.00740741	rs17689882-rs17649553	http://www.ebi.ac.uk/efo/EFO_0002508	Neurological disorder	http://www.ebi.ac.uk/efo/EFO_0000618	http://www.ebi.ac.uk/efo/EFO_0006930, http://www.ebi.ac.uk/efo/EFO_0004886	Other measurement	http://www.ebi.ac.uk/efo/EFO_0001444
Parkinson's disease	antinuclear antibody measurement	135	1	0	1	1	8.25739e-05	8.25739e-05	0.00678279	1	0.00740741	0.0147059	0.00740741	rs112485576-rs2395185	http://www.ebi.ac.uk/efo/EFO_0002508	Neurological disorder	http://www.ebi.ac.uk/efo/EFO_0000618	http://www.ebi.ac.uk/efo/EFO_0005949	Other measurement	http://www.ebi.ac.uk/efo/EFO_0001444
Parkinson's disease	aggressive behavior	135	1	0	1	1	8.25739e-05	8.25739e-05	0.00678279	1	0.00740741	0.0147059	0.00740741	rs997368-rs2148710-rs1887316	http://www.ebi.ac.uk/efo/EFO_0002508	Neurological disorder	http://www.ebi.ac.uk/efo/EFO_0000618	http://www.ebi.ac.uk/efo/EFO_0003015	Biological process	http://purl.obolibrary.org/obo/GO_0008150
Parkinson's disease	Parkinson's disease, GBA carrier status	135	1	0	1	1	8.25739e-05	8.25739e-05	0.00678279	1	0.00740741	0.0147059	0.00740741	rs356182-rs356219	http://www.ebi.ac.uk/efo/EFO_0002508	Neurological disorder	http://www.ebi.ac.uk/efo/EFO_0000618	http://www.ebi.ac.uk/efo/EFO_0002508, http://www.ebi.ac.uk/efo/EFO_0007698	Neurological disorder,Other measurement	http://www.ebi.ac.uk/efo/EFO_0000618,http://www.ebi.ac.uk/efo/EFO_0001444
neutrophil percentage of leukocytes	total cholesterol measurement, coronary artery disease	135	1	0	1	1	8.25739e-05	8.25739e-05	0.00678279	1	0.00740741	0.0147059	0.00740741	rs1378942-rs12908814	http://www.ebi.ac.uk/efo/EFO_0007990	Hematological measurement	http://www.ebi.ac.uk/efo/EFO_0004503	http://www.ebi.ac.uk/efo/EFO_0004574, http://www.ebi.ac.uk/efo/EFO_0000378	Cardiovascular disease,Lipid or lipoprotein measurement	http://www.ebi.ac.uk/efo/EFO_0004732,http://www.ebi.ac.uk/efo/EFO_0000319
Parkinson's disease	hormone measurement, free androgen index	135	1	0	1	1	8.25739e-05	8.25739e-05	0.00678279	1	0.00740741	0.0147059	0.00740741	rs10221156-rs117145500	http://www.ebi.ac.uk/efo/EFO_0002508	Neurological disorder	http://www.ebi.ac.uk/efo/EFO_0000618	http://www.ebi.ac.uk/efo/EFO_0004730, http://www.ebi.ac.uk/efo/EFO_0007005	Other measurement	http://www.ebi.ac.uk/efo/EFO_0001444
neutrophil percentage of leukocytes	visceral Leishmaniasis	135	1	0	1	1	8.25739e-05	8.25739e-05	0.00678279	1	0.00740741	0.0147059	0.00740741	rs9271925-rs9271858	http://www.ebi.ac.uk/efo/EFO_0007990	Hematological measurement	http://www.ebi.ac.uk/efo/EFO_0004503	http://www.ebi.ac.uk/efo/EFO_0005045	Other disease	http://www.ebi.ac.uk/efo/EFO_0000408
Juvenile myoclonic epilepsy	Parkinson's disease	1	135	0	1	1	8.25739e-05	8.25739e-05	0.00678279	1	0.00740741	0.0147059	0.00740741	rs11150601-rs1046276	http://www.orpha.net/ORDO/Orphanet_307	Neurological disorder	http://www.ebi.ac.uk/efo/EFO_0000618	http://www.ebi.ac.uk/efo/EFO_0002508	Neurological disorder	http://www.ebi.ac.uk/efo/EFO_0000618
CXCL6 measurement	neutrophil percentage of leukocytes	1	135	0	1	1	8.25739e-05	8.25739e-05	0.00678279	1	0.00740741	0.0147059	0.00740741	rs62312418-rs2227543	http://www.ebi.ac.uk/efo/EFO_0009423	Other measurement	http://www.ebi.ac.uk/efo/EFO_0001444	http://www.ebi.ac.uk/efo/EFO_0007990	Hematological measurement	http://www.ebi.ac.uk/efo/EFO_0004503
neutrophil count, HIV-1 infection	neutrophil percentage of leukocytes	1	135	1	0	1	8.25739e-05	8.25739e-05	0.00678279	1	0.00740741	0.0147059	0.00740741	rs2814778	http://www.ebi.ac.uk/efo/EFO_0004833, http://www.ebi.ac.uk/efo/EFO_0000180	Hematological measurement,Other disease	http://www.ebi.ac.uk/efo/EFO_0004503,http://www.ebi.ac.uk/efo/EFO_0000408	http://www.ebi.ac.uk/efo/EFO_0007990	Hematological measurement	http://www.ebi.ac.uk/efo/EFO_0004503
interleukin 7 receptor subunit alpha measurement	neutrophil percentage of leukocytes	1	135	0	1	1	8.25739e-05	8.25739e-05	0.00678279	1	0.00740741	0.0147059	0.00740741	rs11957503-rs151286246	http://www.ebi.ac.uk/efo/EFO_0008190	Other measurement	http://www.ebi.ac.uk/efo/EFO_0001444	http://www.ebi.ac.uk/efo/EFO_0007990	Hematological measurement	http://www.ebi.ac.uk/efo/EFO_0004503
fetal genotype effect measurement, protein measurement, CXCL6 measurement	neutrophil percentage of leukocytes	1	135	0	1	1	8.25739e-05	8.25739e-05	0.00678279	1	0.00740741	0.0147059	0.00740741	rs16850073-rs62312418	http://www.ebi.ac.uk/efo/EFO_0007959, http://www.ebi.ac.uk/efo/EFO_0004747, http://www.ebi.ac.uk/efo/EFO_0009423	Other measurement	http://www.ebi.ac.uk/efo/EFO_0001444	http://www.ebi.ac.uk/efo/EFO_0007990	Hematological measurement	http://www.ebi.ac.uk/efo/EFO_0004503
Drugs used in diabetes use measurement	hemoglobin measurement	57	374	1	1	2	0.0130393	8.26056e-05	0.00678524	1	0.004662	0.00928074	0.00929398	rs10184004-rs13389219|rs1800961	http://www.ebi.ac.uk/efo/EFO_0009924	Other measurement	http://www.ebi.ac.uk/efo/EFO_0001444	http://www.ebi.ac.uk/efo/EFO_0004509	Hematological measurement	http://www.ebi.ac.uk/efo/EFO_0004503
dentures	vital capacity	36	595	0	2	2	0.0131017	8.26214e-05	0.00678638	1	0.00317965	0.00633914	0.00629514	rs8042849-rs10851907|rs11264341-rs4971099	http://www.ebi.ac.uk/efo/EFO_0010078	Other trait	http://www.ebi.ac.uk/efo/EFO_0000001	http://www.ebi.ac.uk/efo/EFO_0004312	Other measurement	http://www.ebi.ac.uk/efo/EFO_0001444
Headache	red blood cell distribution width	28	768	0	2	2	0.0131531	8.26305e-05	0.00678682	1	0.00251889	0.00502513	0.00496289	rs2036465-rs3768321|rs62064595-rs77804065	http://purl.obolibrary.org/obo/HP_0002315	Other trait	http://www.ebi.ac.uk/efo/EFO_0000001	http://www.ebi.ac.uk/efo/EFO_0005192	Hematological measurement	http://www.ebi.ac.uk/efo/EFO_0004503
pancreatic carcinoma	red blood cell distribution width	28	768	0	2	2	0.0131531	8.26305e-05	0.00678682	1	0.00251889	0.00502513	0.00496289	rs505922-rs9411378|rs372883-rs2027605	http://www.ebi.ac.uk/efo/EFO_0002618	Cancer	http://www.ebi.ac.uk/efo/EFO_0000616	http://www.ebi.ac.uk/efo/EFO_0005192	Hematological measurement	http://www.ebi.ac.uk/efo/EFO_0004503
type I diabetes mellitus	wellbeing measurement	71	300	0	2	2	0.0130283	8.26984e-05	0.00679224	1	0.00542005	0.0107817	0.0108329	rs2073526-rs4320356|rs60045856-rs2647044	http://www.ebi.ac.uk/efo/EFO_0001359	Metabolic disorder	http://www.ebi.ac.uk/efo/EFO_0000589	http://www.ebi.ac.uk/efo/EFO_0007869	Other measurement	http://www.ebi.ac.uk/efo/EFO_0001444
BMI-adjusted hip circumference	inflammatory bowel disease	99	215	0	2	2	0.0130191	8.28026e-05	0.00680064	1	0.00641026	0.0127389	0.0128484	rs7187776-rs62037363|rs798497-rs1182188	http://www.ebi.ac.uk/efo/EFO_0008039	Body measurement	http://www.ebi.ac.uk/efo/EFO_0004324	http://www.ebi.ac.uk/efo/EFO_0003767	Digestive system disorder	http://www.ebi.ac.uk/efo/EFO_0000405
factor VIII measurement	leukocyte count	26	830	0	2	2	0.0131996	8.29881e-05	0.00681494	1	0.00234192	0.0046729	0.00460675	rs56204645-rs10102164|rs9390461-rs9399599	http://www.ebi.ac.uk/efo/EFO_0004630	Hematological measurement	http://www.ebi.ac.uk/efo/EFO_0004503	http://www.ebi.ac.uk/efo/EFO_0004308	Hematological measurement	http://www.ebi.ac.uk/efo/EFO_0004503
leukocyte count	stroke	830	26	1	1	2	0.0131996	8.29881e-05	0.00681494	1	0.00234192	0.0046729	0.00460675	rs3184504|rs42039-rs8179	http://www.ebi.ac.uk/efo/EFO_0004308	Hematological measurement	http://www.ebi.ac.uk/efo/EFO_0004503	http://www.ebi.ac.uk/efo/EFO_0000712	Cardiovascular disease	http://www.ebi.ac.uk/efo/EFO_0000319
leukocyte count	smoking status measurement, lung carcinoma	830	26	0	2	2	0.0131996	8.29881e-05	0.00681494	1	0.00234192	0.0046729	0.00460675	rs3130725-rs67340775|rs501942-rs2233956-rs2442735	http://www.ebi.ac.uk/efo/EFO_0004308	Hematological measurement	http://www.ebi.ac.uk/efo/EFO_0004503	http://www.ebi.ac.uk/efo/EFO_0006527, http://www.ebi.ac.uk/efo/EFO_0001071	Cancer,Other measurement	http://www.ebi.ac.uk/efo/EFO_0000616,http://www.ebi.ac.uk/efo/EFO_0001444
leukocyte count	susceptibility to Mycobacterium tuberculosis infection measurement	830	26	0	2	2	0.0131996	8.29881e-05	0.00681494	1	0.00234192	0.0046729	0.00460675	rs9260620-rs9260619|rs114046333-rs2442735	http://www.ebi.ac.uk/efo/EFO_0004308	Hematological measurement	http://www.ebi.ac.uk/efo/EFO_0004503	http://www.ebi.ac.uk/efo/EFO_0008407	Other measurement	http://www.ebi.ac.uk/efo/EFO_0001444
leukocyte count	ovarian carcinoma	830	26	1	1	2	0.0131996	8.29881e-05	0.00681494	1	0.00234192	0.0046729	0.00460675	rs7705526|rs62064641-rs1879586	http://www.ebi.ac.uk/efo/EFO_0004308	Hematological measurement	http://www.ebi.ac.uk/efo/EFO_0004503	http://www.ebi.ac.uk/efo/EFO_0001075	Cancer	http://www.ebi.ac.uk/efo/EFO_0000616
leukocyte count	urinary metabolite measurement	830	26	0	2	2	0.0131996	8.29881e-05	0.00681494	1	0.00234192	0.0046729	0.00460675	rs2519093-rs579459|rs1047891-rs715	http://www.ebi.ac.uk/efo/EFO_0004308	Hematological measurement	http://www.ebi.ac.uk/efo/EFO_0004503	http://www.ebi.ac.uk/efo/EFO_0005116	Other measurement	http://www.ebi.ac.uk/efo/EFO_0001444
diet measurement	mean arterial pressure	209	102	0	2	2	0.0130393	8.3072e-05	0.00682152	1	0.00647249	0.0128617	0.0129755	rs11642015-rs56094641|rs112862634-rs1422192	http://www.ebi.ac.uk/efo/EFO_0008111	Other measurement	http://www.ebi.ac.uk/efo/EFO_0001444	http://www.ebi.ac.uk/efo/EFO_0006340	Other measurement	http://www.ebi.ac.uk/efo/EFO_0001444
basophil count	diet measurement	102	209	0	2	2	0.0130393	8.3072e-05	0.00682152	1	0.00647249	0.0128617	0.0129755	rs2921071-rs12682352|rs11579220-rs3925316	http://www.ebi.ac.uk/efo/EFO_0005090	Inflammatory measurement	http://www.ebi.ac.uk/efo/EFO_0004872	http://www.ebi.ac.uk/efo/EFO_0008111	Other measurement	http://www.ebi.ac.uk/efo/EFO_0001444
migraine disorder	schizophrenia	56	382	0	2	2	0.0130846	8.31562e-05	0.0068244	1	0.00458716	0.00913242	0.00914255	rs12129573-rs1923243|rs7819570-rs10504861	http://www.ebi.ac.uk/efo/EFO_0003821	Cardiovascular disease	http://www.ebi.ac.uk/efo/EFO_0000319	http://www.ebi.ac.uk/efo/EFO_0000692	Neurological disorder	http://www.ebi.ac.uk/efo/EFO_0000618
dense area measurement, mammographic density measurement	female reproductive system disease	8	17	0	1	1	8.31855e-05	8.31827e-05	0.0068244	1	0.0416667	0.08	0.0614776	rs17332320-rs17001868	http://www.ebi.ac.uk/efo/EFO_0006503, http://www.ebi.ac.uk/efo/EFO_0005941	Other measurement	http://www.ebi.ac.uk/efo/EFO_0001444	http://www.ebi.ac.uk/efo/EFO_0009549	Other disease	http://www.ebi.ac.uk/efo/EFO_0000408
alcohol consumption measurement, alcohol drinking	alcohol use disorder measurement, alcohol dependence	8	17	1	0	1	8.31855e-05	8.31827e-05	0.0068244	1	0.0416667	0.08	0.0614776	rs1229984	http://www.ebi.ac.uk/efo/EFO_0007878, http://www.ebi.ac.uk/efo/EFO_0004329	Biological process,Other measurement	http://purl.obolibrary.org/obo/GO_0008150,http://www.ebi.ac.uk/efo/EFO_0001444	http://www.ebi.ac.uk/efo/EFO_0009458, http://www.ebi.ac.uk/efo/EFO_0003829	Other measurement,Neurological disorder	http://www.ebi.ac.uk/efo/EFO_0000618,http://www.ebi.ac.uk/efo/EFO_0001444
alcohol consumption measurement, alcohol drinking	tea consumption measurement	8	17	1	0	1	8.31855e-05	8.31827e-05	0.0068244	1	0.0416667	0.08	0.0614776	rs671	http://www.ebi.ac.uk/efo/EFO_0007878, http://www.ebi.ac.uk/efo/EFO_0004329	Biological process,Other measurement	http://purl.obolibrary.org/obo/GO_0008150,http://www.ebi.ac.uk/efo/EFO_0001444	http://www.ebi.ac.uk/efo/EFO_0010091	Other measurement	http://www.ebi.ac.uk/efo/EFO_0001444
Hepatitis	tobacco smoke exposure measurement	8	17	0	1	1	8.31855e-05	8.31827e-05	0.0068244	1	0.0416667	0.08	0.0614776	rs2026174-rs9522267	http://purl.obolibrary.org/obo/HP_0012115	Other trait	http://www.ebi.ac.uk/efo/EFO_0000001	http://www.ebi.ac.uk/efo/EFO_0009115	Other measurement	http://www.ebi.ac.uk/efo/EFO_0001444
large artery stroke, coronary heart disease	malaria	17	8	0	1	1	8.31855e-05	8.31827e-05	0.0068244	1	0.0416667	0.08	0.0614776	rs8176719-rs579459	http://www.ebi.ac.uk/efo/EFO_0005524, http://www.ebi.ac.uk/efo/EFO_0001645	Cardiovascular disease	http://www.ebi.ac.uk/efo/EFO_0000319	http://www.ebi.ac.uk/efo/EFO_0001068	Digestive system disorder	http://www.ebi.ac.uk/efo/EFO_0000405
female reproductive system disease	pelvic organ prolapse	17	8	0	1	1	8.31855e-05	8.31827e-05	0.0068244	1	0.0416667	0.08	0.0614776	rs7412010-rs3820282	http://www.ebi.ac.uk/efo/EFO_0009549	Other disease	http://www.ebi.ac.uk/efo/EFO_0000408	http://www.ebi.ac.uk/efo/EFO_0004710	Other disease	http://www.ebi.ac.uk/efo/EFO_0000408
alcohol use disorder measurement, alcohol dependence	amino acid measurement	17	8	1	0	1	8.31855e-05	8.31827e-05	0.0068244	1	0.0416667	0.08	0.0614776	rs1260326	http://www.ebi.ac.uk/efo/EFO_0009458, http://www.ebi.ac.uk/efo/EFO_0003829	Other measurement,Neurological disorder	http://www.ebi.ac.uk/efo/EFO_0000618,http://www.ebi.ac.uk/efo/EFO_0001444	http://www.ebi.ac.uk/efo/EFO_0005134	Other measurement	http://www.ebi.ac.uk/efo/EFO_0001444
acylcarnitine measurement	response to statin, LDL cholesterol change measurement	17	8	0	1	1	8.31855e-05	8.31827e-05	0.0068244	1	0.0416667	0.08	0.0614776	rs58310495-rs4149056	http://www.ebi.ac.uk/efo/EFO_0005059	Other measurement	http://www.ebi.ac.uk/efo/EFO_0001444	http://purl.obolibrary.org/obo/GO_0036273, http://www.ebi.ac.uk/efo/EFO_0007804	Lipid or lipoprotein measurement,Response to drug	http://www.ebi.ac.uk/efo/EFO_0004732,http://purl.obolibrary.org/obo/GO_0042493
alcohol drinking	diabetes mellitus, urinary albumin to creatinine ratio	17	8	0	1	1	8.31855e-05	8.31827e-05	0.0068244	1	0.0416667	0.08	0.0614776	rs780093-rs1260326	http://www.ebi.ac.uk/efo/EFO_0004329	Biological process	http://purl.obolibrary.org/obo/GO_0008150	http://www.ebi.ac.uk/efo/EFO_0000400, http://www.ebi.ac.uk/efo/EFO_0007778	Metabolic disorder,Other measurement	http://www.ebi.ac.uk/efo/EFO_0000589,http://www.ebi.ac.uk/efo/EFO_0001444
alcohol drinking	amino acid measurement	17	8	1	0	1	8.31855e-05	8.31827e-05	0.0068244	1	0.0416667	0.08	0.0614776	rs1260326	http://www.ebi.ac.uk/efo/EFO_0004329	Biological process	http://purl.obolibrary.org/obo/GO_0008150	http://www.ebi.ac.uk/efo/EFO_0005134	Other measurement	http://www.ebi.ac.uk/efo/EFO_0001444
alcohol use disorder measurement, alcohol dependence	diabetes mellitus, urinary albumin to creatinine ratio	17	8	0	1	1	8.31855e-05	8.31827e-05	0.0068244	1	0.0416667	0.08	0.0614776	rs780093-rs1260326	http://www.ebi.ac.uk/efo/EFO_0009458, http://www.ebi.ac.uk/efo/EFO_0003829	Other measurement,Neurological disorder	http://www.ebi.ac.uk/efo/EFO_0000618,http://www.ebi.ac.uk/efo/EFO_0001444	http://www.ebi.ac.uk/efo/EFO_0000400, http://www.ebi.ac.uk/efo/EFO_0007778	Metabolic disorder,Other measurement	http://www.ebi.ac.uk/efo/EFO_0000589,http://www.ebi.ac.uk/efo/EFO_0001444
energy intake	estrogen-receptor negative breast cancer	4	34	0	1	1	8.31855e-05	8.3183e-05	0.0068244	1	0.027027	0.0526316	0.0378496	rs17817449-rs1421085	http://www.ebi.ac.uk/efo/EFO_0003939	Biological process	http://purl.obolibrary.org/obo/GO_0008150	http://www.ebi.ac.uk/efo/EFO_1000650	Cancer	http://www.ebi.ac.uk/efo/EFO_0000616
phosphatidylinositol measurement	serum alanine aminotransferase measurement	4	34	0	1	1	8.31855e-05	8.3183e-05	0.0068244	1	0.027027	0.0526316	0.0378496	rs174551-rs174560	http://www.ebi.ac.uk/efo/EFO_0010230	Lipid or lipoprotein measurement	http://www.ebi.ac.uk/efo/EFO_0004529	http://www.ebi.ac.uk/efo/EFO_0004735	Liver enzyme measurement	http://www.ebi.ac.uk/efo/EFO_0004582
aortic stenosis	serum alanine aminotransferase measurement	4	34	0	1	1	8.31855e-05	8.3183e-05	0.0068244	1	0.027027	0.0526316	0.0378496	rs174551-rs174547	http://www.ebi.ac.uk/efo/EFO_0000266	Cardiovascular disease	http://www.ebi.ac.uk/efo/EFO_0000319	http://www.ebi.ac.uk/efo/EFO_0004735	Liver enzyme measurement	http://www.ebi.ac.uk/efo/EFO_0004582
apolipoprotein A 1 measurement, apolipoprotein B measurement	lipid measurement	4	34	0	1	1	8.31855e-05	8.3183e-05	0.0068244	1	0.027027	0.0526316	0.0378496	rs646776-rs599839	http://www.ebi.ac.uk/efo/EFO_0004614, http://www.ebi.ac.uk/efo/EFO_0004615	Lipid or lipoprotein measurement	http://www.ebi.ac.uk/efo/EFO_0004732	http://www.ebi.ac.uk/efo/EFO_0004529	Other measurement	http://www.ebi.ac.uk/efo/EFO_0001444
Inguinal hernia	optic cup area measurement	4	34	0	1	1	8.31855e-05	8.3183e-05	0.0068244	1	0.027027	0.0526316	0.0378496	rs1346786-rs2009262	http://purl.obolibrary.org/obo/HP_0000023	Other trait	http://www.ebi.ac.uk/efo/EFO_0000001	http://www.ebi.ac.uk/efo/EFO_0006940	Other measurement	http://www.ebi.ac.uk/efo/EFO_0001444
Hypertriglyceridemia	serum alanine aminotransferase measurement	4	34	0	1	1	8.31855e-05	8.3183e-05	0.0068244	1	0.027027	0.0526316	0.0378496	rs2954029-rs6982502	http://www.ebi.ac.uk/efo/EFO_0004211	Metabolic disorder	http://www.ebi.ac.uk/efo/EFO_0000589	http://www.ebi.ac.uk/efo/EFO_0004735	Liver enzyme measurement	http://www.ebi.ac.uk/efo/EFO_0004582
fasting blood glucose measurement, glucose tolerance test, fasting blood insulin measurement	lipid measurement	4	34	0	1	1	8.31855e-05	8.3183e-05	0.0068244	1	0.027027	0.0526316	0.0378496	rs780094-rs1260326	http://www.ebi.ac.uk/efo/EFO_0004465, http://www.ebi.ac.uk/efo/EFO_0004307, http://www.ebi.ac.uk/efo/EFO_0004466	Other measurement	http://www.ebi.ac.uk/efo/EFO_0001444	http://www.ebi.ac.uk/efo/EFO_0004529	Other measurement	http://www.ebi.ac.uk/efo/EFO_0001444
gamma-linolenic acid measurement	serum alanine aminotransferase measurement	4	34	0	1	1	8.31855e-05	8.3183e-05	0.0068244	1	0.027027	0.0526316	0.0378496	rs174551-rs174546	http://www.ebi.ac.uk/efo/EFO_0007762	Lipid or lipoprotein measurement	http://www.ebi.ac.uk/efo/EFO_0004529	http://www.ebi.ac.uk/efo/EFO_0004735	Liver enzyme measurement	http://www.ebi.ac.uk/efo/EFO_0004582
aortic stenosis	lipid measurement	4	34	1	0	1	8.31855e-05	8.3183e-05	0.0068244	1	0.027027	0.0526316	0.0378496	rs174547	http://www.ebi.ac.uk/efo/EFO_0000266	Cardiovascular disease	http://www.ebi.ac.uk/efo/EFO_0000319	http://www.ebi.ac.uk/efo/EFO_0004529	Other measurement	http://www.ebi.ac.uk/efo/EFO_0001444
palmitoleic acid measurement	serum alanine aminotransferase measurement	4	34	0	1	1	8.31855e-05	8.3183e-05	0.0068244	1	0.027027	0.0526316	0.0378496	rs174551-rs102275	http://www.ebi.ac.uk/efo/EFO_0007973	Lipid or lipoprotein measurement	http://www.ebi.ac.uk/efo/EFO_0004529	http://www.ebi.ac.uk/efo/EFO_0004735	Liver enzyme measurement	http://www.ebi.ac.uk/efo/EFO_0004582
gamma-linolenic acid measurement	lipid measurement	4	34	0	1	1	8.31855e-05	8.3183e-05	0.0068244	1	0.027027	0.0526316	0.0378496	rs174547-rs174546	http://www.ebi.ac.uk/efo/EFO_0007762	Lipid or lipoprotein measurement	http://www.ebi.ac.uk/efo/EFO_0004529	http://www.ebi.ac.uk/efo/EFO_0004529	Other measurement	http://www.ebi.ac.uk/efo/EFO_0001444
serum alanine aminotransferase measurement	urinary potassium to creatinine ratio	34	4	1	0	1	8.31855e-05	8.3183e-05	0.0068244	1	0.027027	0.0526316	0.0378496	rs1047891	http://www.ebi.ac.uk/efo/EFO_0004735	Liver enzyme measurement	http://www.ebi.ac.uk/efo/EFO_0004582	http://www.ebi.ac.uk/efo/EFO_0009882	Other measurement	http://www.ebi.ac.uk/efo/EFO_0001444
estrogen-receptor negative breast cancer	mitochondrial DNA measurement	34	4	0	1	1	8.31855e-05	8.3183e-05	0.0068244	1	0.027027	0.0526316	0.0378496	rs67397200-rs10424198	http://www.ebi.ac.uk/efo/EFO_1000650	Cancer	http://www.ebi.ac.uk/efo/EFO_0000616	http://www.ebi.ac.uk/efo/EFO_0006312	Other measurement	http://www.ebi.ac.uk/efo/EFO_0001444
lipid measurement	phosphatidylinositol measurement	34	4	0	1	1	8.31855e-05	8.3183e-05	0.0068244	1	0.027027	0.0526316	0.0378496	rs174547-rs174560	http://www.ebi.ac.uk/efo/EFO_0004529	Other measurement	http://www.ebi.ac.uk/efo/EFO_0001444	http://www.ebi.ac.uk/efo/EFO_0010230	Lipid or lipoprotein measurement	http://www.ebi.ac.uk/efo/EFO_0004529
estrogen-receptor negative breast cancer	systemic lupus erythematosus, chronic lymphocytic leukemia	34	4	1	0	1	8.31855e-05	8.3183e-05	0.0068244	1	0.027027	0.0526316	0.0378496	rs10069690	http://www.ebi.ac.uk/efo/EFO_1000650	Cancer	http://www.ebi.ac.uk/efo/EFO_0000616	http://www.ebi.ac.uk/efo/EFO_0002690, http://www.ebi.ac.uk/efo/EFO_0000095	Cancer,Immune system disorder	http://www.ebi.ac.uk/efo/EFO_0000616,http://www.ebi.ac.uk/efo/EFO_0000540
estrogen-receptor negative breast cancer	small cell lung carcinoma	34	4	1	0	1	8.31855e-05	8.3183e-05	0.0068244	1	0.027027	0.0526316	0.0378496	rs11571833	http://www.ebi.ac.uk/efo/EFO_1000650	Cancer	http://www.ebi.ac.uk/efo/EFO_0000616	http://www.ebi.ac.uk/efo/EFO_0000702	Cancer	http://www.ebi.ac.uk/efo/EFO_0000616
lipid measurement	sphingolipid measurement, blood metabolite measurement	34	4	1	0	1	8.31855e-05	8.3183e-05	0.0068244	1	0.027027	0.0526316	0.0378496	rs174547	http://www.ebi.ac.uk/efo/EFO_0004529	Other measurement	http://www.ebi.ac.uk/efo/EFO_0001444	http://www.ebi.ac.uk/efo/EFO_0004622, http://www.ebi.ac.uk/efo/EFO_0005664	Other measurement,Lipid or lipoprotein measurement	http://www.ebi.ac.uk/efo/EFO_0004529,http://www.ebi.ac.uk/efo/EFO_0001444
estrogen-receptor negative breast cancer	mammographic density percentage, mammographic density measurement	34	4	0	1	1	8.31855e-05	8.3183e-05	0.0068244	1	0.027027	0.0526316	0.0378496	rs7816345-rs13365225	http://www.ebi.ac.uk/efo/EFO_1000650	Cancer	http://www.ebi.ac.uk/efo/EFO_0000616	http://www.ebi.ac.uk/efo/EFO_0006502, http://www.ebi.ac.uk/efo/EFO_0005941	Other measurement	http://www.ebi.ac.uk/efo/EFO_0001444
serum alanine aminotransferase measurement	sphingolipid measurement, blood metabolite measurement	34	4	0	1	1	8.31855e-05	8.3183e-05	0.0068244	1	0.027027	0.0526316	0.0378496	rs174551-rs174547	http://www.ebi.ac.uk/efo/EFO_0004735	Liver enzyme measurement	http://www.ebi.ac.uk/efo/EFO_0004582	http://www.ebi.ac.uk/efo/EFO_0004622, http://www.ebi.ac.uk/efo/EFO_0005664	Other measurement,Lipid or lipoprotein measurement	http://www.ebi.ac.uk/efo/EFO_0004529,http://www.ebi.ac.uk/efo/EFO_0001444
nevus count, cutaneous melanoma	solar lentigines measurement	68	2	0	1	1	8.31855e-05	8.31838e-05	0.0068244	1	0.0144928	0.0285714	0.0182682	rs32578-rs251468	http://www.ebi.ac.uk/efo/EFO_0004632, http://www.ebi.ac.uk/efo/EFO_0000389	Cancer,Other measurement	http://www.ebi.ac.uk/efo/EFO_0000616,http://www.ebi.ac.uk/efo/EFO_0001444	http://www.ebi.ac.uk/efo/EFO_0007850	Other measurement	http://www.ebi.ac.uk/efo/EFO_0001444
nevus count, cutaneous melanoma	skin sensitivity to sun	68	2	0	1	1	8.31855e-05	8.31838e-05	0.0068244	1	0.0144928	0.0285714	0.0182682	rs75570604-rs1805007	http://www.ebi.ac.uk/efo/EFO_0004632, http://www.ebi.ac.uk/efo/EFO_0000389	Cancer,Other measurement	http://www.ebi.ac.uk/efo/EFO_0000616,http://www.ebi.ac.uk/efo/EFO_0001444	http://www.ebi.ac.uk/efo/EFO_0004795	Immune system disorder	http://www.ebi.ac.uk/efo/EFO_0000540
Uveal Melanoma	nevus count, cutaneous melanoma	2	68	0	1	1	8.31855e-05	8.31838e-05	0.0068244	1	0.0144928	0.0285714	0.0182682	rs2447853-rs452932	http://www.ebi.ac.uk/efo/EFO_1000616	Cancer	http://www.ebi.ac.uk/efo/EFO_0000616	http://www.ebi.ac.uk/efo/EFO_0004632, http://www.ebi.ac.uk/efo/EFO_0000389	Cancer,Other measurement	http://www.ebi.ac.uk/efo/EFO_0000616,http://www.ebi.ac.uk/efo/EFO_0001444
healthspan	physical activity measurement, body mass index	2	68	0	1	1	8.31855e-05	8.31838e-05	0.0068244	1	0.0144928	0.0285714	0.0182682	rs34872471-rs7903146	http://www.ebi.ac.uk/efo/EFO_0009762	Other measurement	http://www.ebi.ac.uk/efo/EFO_0001444	http://www.ebi.ac.uk/efo/EFO_0008002, http://www.ebi.ac.uk/efo/EFO_0004340	Other measurement,Body measurement	http://www.ebi.ac.uk/efo/EFO_0004324,http://www.ebi.ac.uk/efo/EFO_0001444
longitudinal BMI measurement, age at assessment	physical activity measurement, body mass index	2	68	0	1	1	8.31855e-05	8.31838e-05	0.0068244	1	0.0144928	0.0285714	0.0182682	rs3751812-rs1421085	http://www.ebi.ac.uk/efo/EFO_0005937, http://www.ebi.ac.uk/efo/EFO_0008007	Body measurement,Other measurement	http://www.ebi.ac.uk/efo/EFO_0004324,http://www.ebi.ac.uk/efo/EFO_0001444	http://www.ebi.ac.uk/efo/EFO_0008002, http://www.ebi.ac.uk/efo/EFO_0004340	Other measurement,Body measurement	http://www.ebi.ac.uk/efo/EFO_0004324,http://www.ebi.ac.uk/efo/EFO_0001444
aggressive behavior	macula measurement	1	136	0	1	1	8.31855e-05	8.31855e-05	0.0068244	1	0.00735294	0.0145985	0.00735294	rs2148710-rs9387042	http://www.ebi.ac.uk/efo/EFO_0003015	Biological process	http://purl.obolibrary.org/obo/GO_0008150	http://www.ebi.ac.uk/efo/EFO_0008375	Other measurement	http://www.ebi.ac.uk/efo/EFO_0001444
Thyrotoxic periodic paralysis	macula measurement	1	136	0	1	1	8.31855e-05	8.31855e-05	0.0068244	1	0.00735294	0.0145985	0.00735294	rs312691-rs236539	http://www.orpha.net/ORDO/Orphanet_79102	Metabolic disorder	http://www.ebi.ac.uk/efo/EFO_0000589	http://www.ebi.ac.uk/efo/EFO_0008375	Other measurement	http://www.ebi.ac.uk/efo/EFO_0001444
Strabismus	macula measurement	1	136	0	1	1	8.31855e-05	8.31855e-05	0.0068244	1	0.00735294	0.0145985	0.00735294	rs7405453-rs75078292	http://purl.obolibrary.org/obo/HP_0000486	Other trait	http://www.ebi.ac.uk/efo/EFO_0000001	http://www.ebi.ac.uk/efo/EFO_0008375	Other measurement	http://www.ebi.ac.uk/efo/EFO_0001444
brain volume measurement, intracranial volume measurement	macula measurement	1	136	0	1	1	8.31855e-05	8.31855e-05	0.0068244	1	0.00735294	0.0145985	0.00735294	rs17689882-rs2732631	http://www.ebi.ac.uk/efo/EFO_0006930, http://www.ebi.ac.uk/efo/EFO_0004886	Other measurement	http://www.ebi.ac.uk/efo/EFO_0001444	http://www.ebi.ac.uk/efo/EFO_0008375	Other measurement	http://www.ebi.ac.uk/efo/EFO_0001444
Alzheimer's disease, CCL4 measurement, Alzheimer's disease biomarker measurement	macula measurement	1	136	0	1	1	8.31855e-05	8.31855e-05	0.0068244	1	0.00735294	0.0145985	0.00735294	rs113010081-rs6808835	http://www.ebi.ac.uk/efo/EFO_0000249, http://www.ebi.ac.uk/efo/EFO_0004751, http://www.ebi.ac.uk/efo/EFO_0006514	Neurological disorder,Other measurement	http://www.ebi.ac.uk/efo/EFO_0000618,http://www.ebi.ac.uk/efo/EFO_0001444	http://www.ebi.ac.uk/efo/EFO_0008375	Other measurement	http://www.ebi.ac.uk/efo/EFO_0001444
colorectal cancer, colorectal adenoma	refractive error measurement	92	232	0	2	2	0.0130552	8.32248e-05	0.00682747	1	0.00621118	0.0123457	0.012443	rs174533-rs174535|rs28488-rs6054512	http://www.ebi.ac.uk/efo/EFO_0005842, http://www.ebi.ac.uk/efo/EFO_0005406	Cancer	http://www.ebi.ac.uk/efo/EFO_0000616	http://www.ebi.ac.uk/efo/EFO_0007814	Other measurement	http://www.ebi.ac.uk/efo/EFO_0001444
Parkinson's disease	hematocrit	135	158	0	2	2	0.0130467	8.32359e-05	0.00682822	1	0.00687285	0.0136519	0.0137923	rs6745983-rs6430538-rs6430549|rs17563683-rs17649553	http://www.ebi.ac.uk/efo/EFO_0002508	Neurological disorder	http://www.ebi.ac.uk/efo/EFO_0000618	http://www.ebi.ac.uk/efo/EFO_0004348	Hematological measurement	http://www.ebi.ac.uk/efo/EFO_0004503
gut microbiome measurement	systolic blood pressure	130	1027	0	3	3	0.0816625	8.33097e-05	0.00683412	1	0.00259965	0.00518583	0.00649723	rs11986935-rs1821002|rs813308-rs17677603|rs9374896-rs4548017	http://www.ebi.ac.uk/efo/EFO_0007874	Other measurement	http://www.ebi.ac.uk/efo/EFO_0001444	http://www.ebi.ac.uk/efo/EFO_0006335	Other measurement	http://www.ebi.ac.uk/efo/EFO_0001444
Vitiligo	heel bone mineral density	64	2103	0	3	3	0.0823243	8.35029e-05	0.00684981	1	0.00138632	0.0027688	0.00344128	rs2017445-rs772921|rs12421615-rs11231740|rs12379417-rs10986311	http://www.ebi.ac.uk/efo/EFO_0004208	Immune system disorder	http://www.ebi.ac.uk/efo/EFO_0000540	http://www.ebi.ac.uk/efo/EFO_0009270	Other measurement	http://www.ebi.ac.uk/efo/EFO_0001444
FEV/FEC ratio	gallstones	745	29	0	2	2	0.0132149	8.35068e-05	0.00684981	1	0.00259067	0.00516796	0.00510797	rs601338-rs492602|rs1935-rs7896518	http://www.ebi.ac.uk/efo/EFO_0004713	Other measurement	http://www.ebi.ac.uk/efo/EFO_0001444	http://www.ebi.ac.uk/efo/EFO_0004210	Digestive system disorder	http://www.ebi.ac.uk/efo/EFO_0000405
FEV/FEC ratio	systolic blood pressure, alcohol consumption measurement	745	29	1	1	2	0.0132149	8.35068e-05	0.00684981	1	0.00259067	0.00516796	0.00510797	rs10876530-rs4759319|rs2392929	http://www.ebi.ac.uk/efo/EFO_0004713	Other measurement	http://www.ebi.ac.uk/efo/EFO_0001444	http://www.ebi.ac.uk/efo/EFO_0006335, http://www.ebi.ac.uk/efo/EFO_0007878	Other measurement	http://www.ebi.ac.uk/efo/EFO_0001444
adult onset asthma	monocyte percentage of leukocytes	91	235	0	2	2	0.0130803	8.35381e-05	0.00685207	1	0.00617284	0.0122699	0.0123651	rs6454805-rs62408211|rs174584-rs174544	http://www.ebi.ac.uk/efo/EFO_1002011	Other disease	http://www.ebi.ac.uk/efo/EFO_0000408	http://www.ebi.ac.uk/efo/EFO_0007989	Hematological measurement	http://www.ebi.ac.uk/efo/EFO_0004503
adult onset asthma	schizophrenia, intelligence, self reported educational attainment	91	235	1	1	2	0.0130803	8.35381e-05	0.00685207	1	0.00617284	0.0122699	0.0123651	rs7302200|rs35204956-rs11786685	http://www.ebi.ac.uk/efo/EFO_1002011	Other disease	http://www.ebi.ac.uk/efo/EFO_0000408	http://www.ebi.ac.uk/efo/EFO_0000692, http://www.ebi.ac.uk/efo/EFO_0004337, http://www.ebi.ac.uk/efo/EFO_0004784	Biological process,Neurological disorder,Other measurement	http://www.ebi.ac.uk/efo/EFO_0000618,http://www.ebi.ac.uk/efo/EFO_0001444,http://purl.obolibrary.org/obo/GO_0008150
sphingolipid measurement	triglyceride measurement	29	746	1	1	2	0.0132326	8.37303e-05	0.00686746	1	0.00258732	0.00516129	0.00510134	rs58542926-rs2304130|rs7157785	http://www.ebi.ac.uk/efo/EFO_0004622	Lipid or lipoprotein measurement	http://www.ebi.ac.uk/efo/EFO_0004529	http://www.ebi.ac.uk/efo/EFO_0004530	Lipid or lipoprotein measurement	http://www.ebi.ac.uk/efo/EFO_0004529
heart rate response to recovery post exercise	triglyceride measurement	29	746	0	2	2	0.0132326	8.37303e-05	0.00686746	1	0.00258732	0.00516129	0.00510134	rs61765646-rs2613503|rs4533105-rs4002684	http://www.ebi.ac.uk/efo/EFO_0009185	Cardiovascular measurement	http://www.ebi.ac.uk/efo/EFO_0004298	http://www.ebi.ac.uk/efo/EFO_0004530	Lipid or lipoprotein measurement	http://www.ebi.ac.uk/efo/EFO_0004529
feeling emotionally hurt measurement	intelligence	32	675	1	1	2	0.0132118	8.37315e-05	0.00686746	1	0.00283688	0.00565771	0.0056043	rs1389993|rs242559-rs55657917	http://www.ebi.ac.uk/efo/EFO_0009599	Other measurement	http://www.ebi.ac.uk/efo/EFO_0001444	http://www.ebi.ac.uk/efo/EFO_0004337	Biological process	http://purl.obolibrary.org/obo/GO_0008150
intraocular pressure measurement	low density lipoprotein cholesterol measurement, alcohol consumption measurement	346	62	0	2	2	0.0131213	8.37435e-05	0.00686828	1	0.00492611	0.00980392	0.00983036	rs117753190-rs77542162|rs7310615-rs10774624	http://www.ebi.ac.uk/efo/EFO_0004695	Other measurement	http://www.ebi.ac.uk/efo/EFO_0001444	http://www.ebi.ac.uk/efo/EFO_0004611, http://www.ebi.ac.uk/efo/EFO_0007878	Other measurement,Lipid or lipoprotein measurement	http://www.ebi.ac.uk/efo/EFO_0004732,http://www.ebi.ac.uk/efo/EFO_0001444
age at onset, Myopia, refractive error measurement	neutrophil count, basophil count	140	153	0	2	2	0.0131017	8.39416e-05	0.00688414	1	0.00687285	0.0136519	0.0137928	rs1359543-rs1570884|rs2116093-rs1991651	http://www.ebi.ac.uk/efo/EFO_0004847, http://purl.obolibrary.org/obo/HP_0000545, http://www.ebi.ac.uk/efo/EFO_0007814	Other measurement,Other trait	http://www.ebi.ac.uk/efo/EFO_0000001,http://www.ebi.ac.uk/efo/EFO_0001444	http://www.ebi.ac.uk/efo/EFO_0004833, http://www.ebi.ac.uk/efo/EFO_0005090	Inflammatory measurement,Hematological measurement	http://www.ebi.ac.uk/efo/EFO_0004872,http://www.ebi.ac.uk/efo/EFO_0004503
apolipoprotein A 1 measurement	irritability measurement	458	47	0	2	2	0.0131666	8.39446e-05	0.00688414	1	0.00397614	0.00792079	0.00790551	rs102275-rs174566|rs7973253-rs11067231	http://www.ebi.ac.uk/efo/EFO_0004614	Lipid or lipoprotein measurement	http://www.ebi.ac.uk/efo/EFO_0004732	http://www.ebi.ac.uk/efo/EFO_0009594	Other measurement	http://www.ebi.ac.uk/efo/EFO_0001444
apolipoprotein A 1 measurement	dental caries, dentures	458	47	0	2	2	0.0131666	8.39446e-05	0.00688414	1	0.00397614	0.00792079	0.00790551	rs3814883-rs8054556|rs3865314-rs9989466	http://www.ebi.ac.uk/efo/EFO_0004614	Lipid or lipoprotein measurement	http://www.ebi.ac.uk/efo/EFO_0004732	http://www.ebi.ac.uk/efo/EFO_0003819, http://www.ebi.ac.uk/efo/EFO_0010078	Digestive system disorder,Other trait	http://www.ebi.ac.uk/efo/EFO_0000001,http://www.ebi.ac.uk/efo/EFO_0000405
apolipoprotein A 1 measurement	femoral neck bone mineral density	458	47	0	2	2	0.0131666	8.39446e-05	0.00688414	1	0.00397614	0.00792079	0.00790551	rs4790881-rs3760230|rs34955778-rs4985155	http://www.ebi.ac.uk/efo/EFO_0004614	Lipid or lipoprotein measurement	http://www.ebi.ac.uk/efo/EFO_0004732	http://www.ebi.ac.uk/efo/EFO_0007785	Other measurement	http://www.ebi.ac.uk/efo/EFO_0001444
self reported educational attainment	smoking status measurement, forced expiratory volume	1853	12	0	2	2	0.0136008	8.41008e-05	0.00689664	1	0.00107354	0.00214477	0.00206019	rs2047409-rs7683416|rs2532349-rs62057107	http://www.ebi.ac.uk/efo/EFO_0004784	Other measurement	http://www.ebi.ac.uk/efo/EFO_0001444	http://www.ebi.ac.uk/efo/EFO_0006527, http://www.ebi.ac.uk/efo/EFO_0004314	Other measurement	http://www.ebi.ac.uk/efo/EFO_0001444
hippocampal tail volume	self reported educational attainment	12	1853	0	2	2	0.0136008	8.41008e-05	0.00689664	1	0.00107354	0.00214477	0.00206019	rs2629540-rs2559509-rs2363340|rs1861979-rs4500960	http://www.ebi.ac.uk/efo/EFO_0009398	Other measurement	http://www.ebi.ac.uk/efo/EFO_0001444	http://www.ebi.ac.uk/efo/EFO_0004784	Other measurement	http://www.ebi.ac.uk/efo/EFO_0001444
birth weight	neuroticism measurement	234	571	0	3	3	0.0817261	8.41329e-05	0.00689911	1	0.00374065	0.00745342	0.00938422	rs716804-rs4444073|rs28457693-rs75614054|rs3740393-rs74233809	http://www.ebi.ac.uk/efo/EFO_0004344	Body measurement	http://www.ebi.ac.uk/efo/EFO_0004324	http://www.ebi.ac.uk/efo/EFO_0007660	Other measurement	http://www.ebi.ac.uk/efo/EFO_0001444
BMI-adjusted waist-hip ratio, sex interaction measurement, age at assessment	risk-taking behaviour	42	514	0	2	2	0.0132045	8.42318e-05	0.00690706	1	0.00361011	0.00719424	0.00716546	rs12489828-rs4687552|rs7759742-rs9391786	http://www.ebi.ac.uk/efo/EFO_0007788, http://www.ebi.ac.uk/efo/EFO_0008343, http://www.ebi.ac.uk/efo/EFO_0008007	Body measurement,Other measurement	http://www.ebi.ac.uk/efo/EFO_0004324,http://www.ebi.ac.uk/efo/EFO_0001444	http://www.ebi.ac.uk/efo/EFO_0008579	Biological process	http://purl.obolibrary.org/obo/GO_0008150
coronary artery disease	risk-taking behaviour	260	514	0	3	3	0.081742	8.4237e-05	0.00690733	1	0.00389105	0.00775194	0.00976572	rs12414777-rs12244388|rs8032315-rs17514846-rs4702|rs12325727-rs3895874	http://www.ebi.ac.uk/efo/EFO_0000378	Cardiovascular disease	http://www.ebi.ac.uk/efo/EFO_0000319	http://www.ebi.ac.uk/efo/EFO_0008579	Biological process	http://purl.obolibrary.org/obo/GO_0008150
lung adenocarcinoma	waist-hip ratio	30	723	0	2	2	0.0132669	8.42575e-05	0.00690885	1	0.00266312	0.00531208	0.00525434	rs7216064-rs12449442|rs3093988-rs3117582	http://www.ebi.ac.uk/efo/EFO_0000571	Cancer	http://www.ebi.ac.uk/efo/EFO_0000616	http://www.ebi.ac.uk/efo/EFO_0004343	Body measurement	http://www.ebi.ac.uk/efo/EFO_0004324
BMI-adjusted waist circumference, physical activity measurement	schizophrenia, autism spectrum disorder	76	283	0	2	2	0.0131555	8.43757e-05	0.0069169	1	0.00560224	0.0111421	0.0112042	rs353547-rs3617-rs13083798|rs615672-rs9270074-rs2760981	http://www.ebi.ac.uk/efo/EFO_0007789, http://www.ebi.ac.uk/efo/EFO_0008002	Body measurement,Other measurement	http://www.ebi.ac.uk/efo/EFO_0004324,http://www.ebi.ac.uk/efo/EFO_0001444	http://www.ebi.ac.uk/efo/EFO_0000692, http://www.ebi.ac.uk/efo/EFO_0003756	Neurological disorder	http://www.ebi.ac.uk/efo/EFO_0000618
age at menarche	triglyceride measurement, alcohol drinking	378	57	0	2	2	0.0131788	8.43768e-05	0.0069169	1	0.00461894	0.0091954	0.00920767	rs7073746-rs10761716|rs35866622-rs12462111	http://www.ebi.ac.uk/efo/EFO_0004703	Other measurement	http://www.ebi.ac.uk/efo/EFO_0001444	http://www.ebi.ac.uk/efo/EFO_0004530, http://www.ebi.ac.uk/efo/EFO_0004329	Biological process,Lipid or lipoprotein measurement	http://www.ebi.ac.uk/efo/EFO_0004529,http://purl.obolibrary.org/obo/GO_0008150
IGA glomerulonephritis	IgG sialylation measurement	23	6	0	1	1	8.44088e-05	8.4406e-05	0.0069169	1	0.0357143	0.0689655	0.0518293	rs7634389-rs11710456	http://www.ebi.ac.uk/efo/EFO_0004194	Other disease	http://www.ebi.ac.uk/efo/EFO_0000408	http://www.ebi.ac.uk/efo/EFO_0008428	Other measurement	http://www.ebi.ac.uk/efo/EFO_0001444
IGA glomerulonephritis	multiple sclerosis, oligoclonal band measurement	23	6	0	1	1	8.44088e-05	8.4406e-05	0.0069169	1	0.0357143	0.0689655	0.0518293	rs3957148-rs660895	http://www.ebi.ac.uk/efo/EFO_0004194	Other disease	http://www.ebi.ac.uk/efo/EFO_0000408	http://www.ebi.ac.uk/efo/EFO_0003885, http://www.ebi.ac.uk/efo/EFO_0005206	Other measurement,Immune system disorder	http://www.ebi.ac.uk/efo/EFO_0001444,http://www.ebi.ac.uk/efo/EFO_0000540
IGA glomerulonephritis	adult onset asthma, type II diabetes mellitus	23	6	0	1	1	8.44088e-05	8.4406e-05	0.0069169	1	0.0357143	0.0689655	0.0518293	rs9275224-rs9275511	http://www.ebi.ac.uk/efo/EFO_0004194	Other disease	http://www.ebi.ac.uk/efo/EFO_0000408	http://www.ebi.ac.uk/efo/EFO_1002011, http://www.ebi.ac.uk/efo/EFO_0001360	Metabolic disorder,Other disease	http://www.ebi.ac.uk/efo/EFO_0000589,http://www.ebi.ac.uk/efo/EFO_0000408
restless legs syndrome	sleep duration, circadian rhythm, excessive daytime sleepiness measurement, insomnia measurement	23	6	1	0	1	8.44088e-05	8.4406e-05	0.0069169	1	0.0357143	0.0689655	0.0518293	rs113851554	http://www.ebi.ac.uk/efo/EFO_0004270	Neurological disorder	http://www.ebi.ac.uk/efo/EFO_0000618	http://www.ebi.ac.uk/efo/EFO_0005271, http://www.ebi.ac.uk/efo/EFO_0004354, http://www.ebi.ac.uk/efo/EFO_0007875, http://www.ebi.ac.uk/efo/EFO_0007876	Biological process,Other measurement	http://purl.obolibrary.org/obo/GO_0008150,http://www.ebi.ac.uk/efo/EFO_0001444
attention deficit hyperactivity disorder	unipolar depression, autism spectrum disorder	23	6	0	1	1	8.44088e-05	8.4406e-05	0.0069169	1	0.0357143	0.0689655	0.0518293	rs1592757-rs325506	http://www.ebi.ac.uk/efo/EFO_0003888	Neurological disorder	http://www.ebi.ac.uk/efo/EFO_0000618	http://www.ebi.ac.uk/efo/EFO_0003761, http://www.ebi.ac.uk/efo/EFO_0003756	Neurological disorder	http://www.ebi.ac.uk/efo/EFO_0000618
attention deficit hyperactivity disorder	trauma exposure measurement	23	6	0	1	1	8.44088e-05	8.4406e-05	0.0069169	1	0.0357143	0.0689655	0.0518293	rs1476535-rs5886709	http://www.ebi.ac.uk/efo/EFO_0003888	Neurological disorder	http://www.ebi.ac.uk/efo/EFO_0000618	http://www.ebi.ac.uk/efo/EFO_0010703	Other measurement	http://www.ebi.ac.uk/efo/EFO_0001444
IGA glomerulonephritis	lymphoma	23	6	0	1	1	8.44088e-05	8.4406e-05	0.0069169	1	0.0357143	0.0689655	0.0518293	rs1794275-rs4530903	http://www.ebi.ac.uk/efo/EFO_0004194	Other disease	http://www.ebi.ac.uk/efo/EFO_0000408	http://www.ebi.ac.uk/efo/EFO_0000574	Cancer	http://www.ebi.ac.uk/efo/EFO_0000616
glucose tolerance test	total cholesterol measurement, hematocrit, stroke, ventricular rate measurement, coronary heart disease, body mass index, atrial fibrillation, high density lipoprotein cholesterol measurement, cancer, diastolic blood pressure, triglyceride measurement, systolic blood pressure, heart failure, diabetes mellitus, glucose measurement, mortality	6	23	0	1	1	8.44088e-05	8.4406e-05	0.0069169	1	0.0357143	0.0689655	0.0518293	rs780094-rs1260326	http://www.ebi.ac.uk/efo/EFO_0004307	Other measurement	http://www.ebi.ac.uk/efo/EFO_0001444	http://www.ebi.ac.uk/efo/EFO_0004574, http://www.ebi.ac.uk/efo/EFO_0004348, http://www.ebi.ac.uk/efo/EFO_0000712, http://www.ebi.ac.uk/efo/EFO_0007928, http://www.ebi.ac.uk/efo/EFO_0001645, http://www.ebi.ac.uk/efo/EFO_0004340, http://www.ebi.ac.uk/efo/EFO_0000275, http://www.ebi.ac.uk/efo/EFO_0004612, http://www.ebi.ac.uk/efo/EFO_0000311, http://www.ebi.ac.uk/efo/EFO_0006336, http://www.ebi.ac.uk/efo/EFO_0004530, http://www.ebi.ac.uk/efo/EFO_0006335, http://www.ebi.ac.uk/efo/EFO_0003144, http://www.ebi.ac.uk/efo/EFO_0000400, http://www.ebi.ac.uk/efo/EFO_0004468, http://www.ebi.ac.uk/efo/EFO_0004352	Body measurement,Lipid or lipoprotein measurement,Cancer,Other measurement,Metabolic disorder,Cardiovascular measurement,Cardiovascular disease,Hematological measurement	http://www.ebi.ac.uk/efo/EFO_0004529,http://www.ebi.ac.uk/efo/EFO_0004324,http://www.ebi.ac.uk/efo/EFO_0004503,http://www.ebi.ac.uk/efo/EFO_0004732,http://www.ebi.ac.uk/efo/EFO_0000616,http://www.ebi.ac.uk/efo/EFO_0004298,http://www.ebi.ac.uk/efo/EFO_0000319,http://www.ebi.ac.uk/efo/EFO_0001444,http://www.ebi.ac.uk/efo/EFO_0000589
nevus count	squamous cell carcinoma	6	23	1	0	1	8.44088e-05	8.4406e-05	0.0069169	1	0.0357143	0.0689655	0.0518293	rs12203592	http://www.ebi.ac.uk/efo/EFO_0004632	Other measurement	http://www.ebi.ac.uk/efo/EFO_0001444	http://www.ebi.ac.uk/efo/EFO_0000707	Cancer	http://www.ebi.ac.uk/efo/EFO_0000616
glucose tolerance test	serum albumin measurement	6	23	1	0	1	8.44088e-05	8.4406e-05	0.0069169	1	0.0357143	0.0689655	0.0518293	rs1260326	http://www.ebi.ac.uk/efo/EFO_0004307	Other measurement	http://www.ebi.ac.uk/efo/EFO_0001444	http://www.ebi.ac.uk/efo/EFO_0004535	Other measurement	http://www.ebi.ac.uk/efo/EFO_0001444
retinal vasculature measurement	squamous cell carcinoma	6	23	1	0	1	8.44088e-05	8.4406e-05	0.0069169	1	0.0357143	0.0689655	0.0518293	rs1800407	http://www.ebi.ac.uk/efo/EFO_0010554	Other measurement	http://www.ebi.ac.uk/efo/EFO_0001444	http://www.ebi.ac.uk/efo/EFO_0000707	Cancer	http://www.ebi.ac.uk/efo/EFO_0000616
LDL cholesterol change measurement	total cholesterol measurement, hematocrit, stroke, ventricular rate measurement, coronary heart disease, body mass index, atrial fibrillation, high density lipoprotein cholesterol measurement, cancer, diastolic blood pressure, triglyceride measurement, systolic blood pressure, heart failure, diabetes mellitus, glucose measurement, mortality	6	23	1	0	1	8.44088e-05	8.4406e-05	0.0069169	1	0.0357143	0.0689655	0.0518293	rs629301	http://www.ebi.ac.uk/efo/EFO_0007804	Lipid or lipoprotein measurement	http://www.ebi.ac.uk/efo/EFO_0004732	http://www.ebi.ac.uk/efo/EFO_0004574, http://www.ebi.ac.uk/efo/EFO_0004348, http://www.ebi.ac.uk/efo/EFO_0000712, http://www.ebi.ac.uk/efo/EFO_0007928, http://www.ebi.ac.uk/efo/EFO_0001645, http://www.ebi.ac.uk/efo/EFO_0004340, http://www.ebi.ac.uk/efo/EFO_0000275, http://www.ebi.ac.uk/efo/EFO_0004612, http://www.ebi.ac.uk/efo/EFO_0000311, http://www.ebi.ac.uk/efo/EFO_0006336, http://www.ebi.ac.uk/efo/EFO_0004530, http://www.ebi.ac.uk/efo/EFO_0006335, http://www.ebi.ac.uk/efo/EFO_0003144, http://www.ebi.ac.uk/efo/EFO_0000400, http://www.ebi.ac.uk/efo/EFO_0004468, http://www.ebi.ac.uk/efo/EFO_0004352	Body measurement,Lipid or lipoprotein measurement,Cancer,Other measurement,Metabolic disorder,Cardiovascular measurement,Cardiovascular disease,Hematological measurement	http://www.ebi.ac.uk/efo/EFO_0004529,http://www.ebi.ac.uk/efo/EFO_0004324,http://www.ebi.ac.uk/efo/EFO_0004503,http://www.ebi.ac.uk/efo/EFO_0004732,http://www.ebi.ac.uk/efo/EFO_0000616,http://www.ebi.ac.uk/efo/EFO_0004298,http://www.ebi.ac.uk/efo/EFO_0000319,http://www.ebi.ac.uk/efo/EFO_0001444,http://www.ebi.ac.uk/efo/EFO_0000589
docosapentaenoic acid measurement	serum albumin measurement	6	23	0	1	1	8.44088e-05	8.4406e-05	0.0069169	1	0.0357143	0.0689655	0.0518293	rs780094-rs1260326	http://www.ebi.ac.uk/efo/EFO_0006809	Lipid or lipoprotein measurement	http://www.ebi.ac.uk/efo/EFO_0004529	http://www.ebi.ac.uk/efo/EFO_0004535	Other measurement	http://www.ebi.ac.uk/efo/EFO_0001444
subcutaneous adipose tissue measurement	total cholesterol measurement, hematocrit, stroke, ventricular rate measurement, coronary heart disease, body mass index, atrial fibrillation, high density lipoprotein cholesterol measurement, cancer, diastolic blood pressure, triglyceride measurement, systolic blood pressure, heart failure, diabetes mellitus, glucose measurement, mortality	6	23	0	1	1	8.44088e-05	8.4406e-05	0.0069169	1	0.0357143	0.0689655	0.0518293	rs7185735-rs9939609	http://www.ebi.ac.uk/efo/EFO_0004766	Other measurement	http://www.ebi.ac.uk/efo/EFO_0001444	http://www.ebi.ac.uk/efo/EFO_0004574, http://www.ebi.ac.uk/efo/EFO_0004348, http://www.ebi.ac.uk/efo/EFO_0000712, http://www.ebi.ac.uk/efo/EFO_0007928, http://www.ebi.ac.uk/efo/EFO_0001645, http://www.ebi.ac.uk/efo/EFO_0004340, http://www.ebi.ac.uk/efo/EFO_0000275, http://www.ebi.ac.uk/efo/EFO_0004612, http://www.ebi.ac.uk/efo/EFO_0000311, http://www.ebi.ac.uk/efo/EFO_0006336, http://www.ebi.ac.uk/efo/EFO_0004530, http://www.ebi.ac.uk/efo/EFO_0006335, http://www.ebi.ac.uk/efo/EFO_0003144, http://www.ebi.ac.uk/efo/EFO_0000400, http://www.ebi.ac.uk/efo/EFO_0004468, http://www.ebi.ac.uk/efo/EFO_0004352	Body measurement,Lipid or lipoprotein measurement,Cancer,Other measurement,Metabolic disorder,Cardiovascular measurement,Cardiovascular disease,Hematological measurement	http://www.ebi.ac.uk/efo/EFO_0004529,http://www.ebi.ac.uk/efo/EFO_0004324,http://www.ebi.ac.uk/efo/EFO_0004503,http://www.ebi.ac.uk/efo/EFO_0004732,http://www.ebi.ac.uk/efo/EFO_0000616,http://www.ebi.ac.uk/efo/EFO_0004298,http://www.ebi.ac.uk/efo/EFO_0000319,http://www.ebi.ac.uk/efo/EFO_0001444,http://www.ebi.ac.uk/efo/EFO_0000589
delta-5 desaturase measurement, response to polyunsaturated fatty acid supplementation	total cholesterol measurement, hematocrit, stroke, ventricular rate measurement, coronary heart disease, body mass index, atrial fibrillation, high density lipoprotein cholesterol measurement, cancer, diastolic blood pressure, triglyceride measurement, systolic blood pressure, heart failure, diabetes mellitus, glucose measurement, mortality	6	23	0	1	1	8.44088e-05	8.4406e-05	0.0069169	1	0.0357143	0.0689655	0.0518293	rs174547-rs174566	http://www.ebi.ac.uk/efo/EFO_0007764, http://www.ebi.ac.uk/efo/EFO_0009131	Biological process,Other measurement	http://purl.obolibrary.org/obo/GO_0008150,http://www.ebi.ac.uk/efo/EFO_0001444	http://www.ebi.ac.uk/efo/EFO_0004574, http://www.ebi.ac.uk/efo/EFO_0004348, http://www.ebi.ac.uk/efo/EFO_0000712, http://www.ebi.ac.uk/efo/EFO_0007928, http://www.ebi.ac.uk/efo/EFO_0001645, http://www.ebi.ac.uk/efo/EFO_0004340, http://www.ebi.ac.uk/efo/EFO_0000275, http://www.ebi.ac.uk/efo/EFO_0004612, http://www.ebi.ac.uk/efo/EFO_0000311, http://www.ebi.ac.uk/efo/EFO_0006336, http://www.ebi.ac.uk/efo/EFO_0004530, http://www.ebi.ac.uk/efo/EFO_0006335, http://www.ebi.ac.uk/efo/EFO_0003144, http://www.ebi.ac.uk/efo/EFO_0000400, http://www.ebi.ac.uk/efo/EFO_0004468, http://www.ebi.ac.uk/efo/EFO_0004352	Body measurement,Lipid or lipoprotein measurement,Cancer,Other measurement,Metabolic disorder,Cardiovascular measurement,Cardiovascular disease,Hematological measurement	http://www.ebi.ac.uk/efo/EFO_0004529,http://www.ebi.ac.uk/efo/EFO_0004324,http://www.ebi.ac.uk/efo/EFO_0004503,http://www.ebi.ac.uk/efo/EFO_0004732,http://www.ebi.ac.uk/efo/EFO_0000616,http://www.ebi.ac.uk/efo/EFO_0004298,http://www.ebi.ac.uk/efo/EFO_0000319,http://www.ebi.ac.uk/efo/EFO_0001444,http://www.ebi.ac.uk/efo/EFO_0000589
hippocampal atrophy	total cholesterol measurement, hematocrit, stroke, ventricular rate measurement, coronary heart disease, body mass index, atrial fibrillation, high density lipoprotein cholesterol measurement, cancer, diastolic blood pressure, triglyceride measurement, systolic blood pressure, heart failure, diabetes mellitus, glucose measurement, mortality	6	23	1	0	1	8.44088e-05	8.4406e-05	0.0069169	1	0.0357143	0.0689655	0.0518293	rs4420638	http://www.ebi.ac.uk/efo/EFO_0005039	Neurological disorder	http://www.ebi.ac.uk/efo/EFO_0000618	http://www.ebi.ac.uk/efo/EFO_0004574, http://www.ebi.ac.uk/efo/EFO_0004348, http://www.ebi.ac.uk/efo/EFO_0000712, http://www.ebi.ac.uk/efo/EFO_0007928, http://www.ebi.ac.uk/efo/EFO_0001645, http://www.ebi.ac.uk/efo/EFO_0004340, http://www.ebi.ac.uk/efo/EFO_0000275, http://www.ebi.ac.uk/efo/EFO_0004612, http://www.ebi.ac.uk/efo/EFO_0000311, http://www.ebi.ac.uk/efo/EFO_0006336, http://www.ebi.ac.uk/efo/EFO_0004530, http://www.ebi.ac.uk/efo/EFO_0006335, http://www.ebi.ac.uk/efo/EFO_0003144, http://www.ebi.ac.uk/efo/EFO_0000400, http://www.ebi.ac.uk/efo/EFO_0004468, http://www.ebi.ac.uk/efo/EFO_0004352	Body measurement,Lipid or lipoprotein measurement,Cancer,Other measurement,Metabolic disorder,Cardiovascular measurement,Cardiovascular disease,Hematological measurement	http://www.ebi.ac.uk/efo/EFO_0004529,http://www.ebi.ac.uk/efo/EFO_0004324,http://www.ebi.ac.uk/efo/EFO_0004503,http://www.ebi.ac.uk/efo/EFO_0004732,http://www.ebi.ac.uk/efo/EFO_0000616,http://www.ebi.ac.uk/efo/EFO_0004298,http://www.ebi.ac.uk/efo/EFO_0000319,http://www.ebi.ac.uk/efo/EFO_0001444,http://www.ebi.ac.uk/efo/EFO_0000589
adult onset asthma, type II diabetes mellitus	white matter hyperintensity measurement	6	23	1	0	1	8.44088e-05	8.4406e-05	0.0069169	1	0.0357143	0.0689655	0.0518293	rs429358	http://www.ebi.ac.uk/efo/EFO_1002011, http://www.ebi.ac.uk/efo/EFO_0001360	Metabolic disorder,Other disease	http://www.ebi.ac.uk/efo/EFO_0000589,http://www.ebi.ac.uk/efo/EFO_0000408	http://www.ebi.ac.uk/efo/EFO_0005665	Other measurement	http://www.ebi.ac.uk/efo/EFO_0001444
fatty acid desaturase enzyme activity measurement	total cholesterol measurement, hematocrit, stroke, ventricular rate measurement, coronary heart disease, body mass index, atrial fibrillation, high density lipoprotein cholesterol measurement, cancer, diastolic blood pressure, triglyceride measurement, systolic blood pressure, heart failure, diabetes mellitus, glucose measurement, mortality	6	23	0	1	1	8.44088e-05	8.4406e-05	0.0069169	1	0.0357143	0.0689655	0.0518293	rs174549-rs174547	http://www.ebi.ac.uk/efo/EFO_0009791	Other measurement	http://www.ebi.ac.uk/efo/EFO_0001444	http://www.ebi.ac.uk/efo/EFO_0004574, http://www.ebi.ac.uk/efo/EFO_0004348, http://www.ebi.ac.uk/efo/EFO_0000712, http://www.ebi.ac.uk/efo/EFO_0007928, http://www.ebi.ac.uk/efo/EFO_0001645, http://www.ebi.ac.uk/efo/EFO_0004340, http://www.ebi.ac.uk/efo/EFO_0000275, http://www.ebi.ac.uk/efo/EFO_0004612, http://www.ebi.ac.uk/efo/EFO_0000311, http://www.ebi.ac.uk/efo/EFO_0006336, http://www.ebi.ac.uk/efo/EFO_0004530, http://www.ebi.ac.uk/efo/EFO_0006335, http://www.ebi.ac.uk/efo/EFO_0003144, http://www.ebi.ac.uk/efo/EFO_0000400, http://www.ebi.ac.uk/efo/EFO_0004468, http://www.ebi.ac.uk/efo/EFO_0004352	Body measurement,Lipid or lipoprotein measurement,Cancer,Other measurement,Metabolic disorder,Cardiovascular measurement,Cardiovascular disease,Hematological measurement	http://www.ebi.ac.uk/efo/EFO_0004529,http://www.ebi.ac.uk/efo/EFO_0004324,http://www.ebi.ac.uk/efo/EFO_0004503,http://www.ebi.ac.uk/efo/EFO_0004732,http://www.ebi.ac.uk/efo/EFO_0000616,http://www.ebi.ac.uk/efo/EFO_0004298,http://www.ebi.ac.uk/efo/EFO_0000319,http://www.ebi.ac.uk/efo/EFO_0001444,http://www.ebi.ac.uk/efo/EFO_0000589
omega-6 polyunsaturated fatty acid measurement	total cholesterol measurement, hematocrit, stroke, ventricular rate measurement, coronary heart disease, body mass index, atrial fibrillation, high density lipoprotein cholesterol measurement, cancer, diastolic blood pressure, triglyceride measurement, systolic blood pressure, heart failure, diabetes mellitus, glucose measurement, mortality	6	23	1	0	1	8.44088e-05	8.4406e-05	0.0069169	1	0.0357143	0.0689655	0.0518293	rs174547	http://www.ebi.ac.uk/efo/EFO_0005680	Lipid or lipoprotein measurement	http://www.ebi.ac.uk/efo/EFO_0004529	http://www.ebi.ac.uk/efo/EFO_0004574, http://www.ebi.ac.uk/efo/EFO_0004348, http://www.ebi.ac.uk/efo/EFO_0000712, http://www.ebi.ac.uk/efo/EFO_0007928, http://www.ebi.ac.uk/efo/EFO_0001645, http://www.ebi.ac.uk/efo/EFO_0004340, http://www.ebi.ac.uk/efo/EFO_0000275, http://www.ebi.ac.uk/efo/EFO_0004612, http://www.ebi.ac.uk/efo/EFO_0000311, http://www.ebi.ac.uk/efo/EFO_0006336, http://www.ebi.ac.uk/efo/EFO_0004530, http://www.ebi.ac.uk/efo/EFO_0006335, http://www.ebi.ac.uk/efo/EFO_0003144, http://www.ebi.ac.uk/efo/EFO_0000400, http://www.ebi.ac.uk/efo/EFO_0004468, http://www.ebi.ac.uk/efo/EFO_0004352	Body measurement,Lipid or lipoprotein measurement,Cancer,Other measurement,Metabolic disorder,Cardiovascular measurement,Cardiovascular disease,Hematological measurement	http://www.ebi.ac.uk/efo/EFO_0004529,http://www.ebi.ac.uk/efo/EFO_0004324,http://www.ebi.ac.uk/efo/EFO_0004503,http://www.ebi.ac.uk/efo/EFO_0004732,http://www.ebi.ac.uk/efo/EFO_0000616,http://www.ebi.ac.uk/efo/EFO_0004298,http://www.ebi.ac.uk/efo/EFO_0000319,http://www.ebi.ac.uk/efo/EFO_0001444,http://www.ebi.ac.uk/efo/EFO_0000589
Corneal astigmatism	squamous cell carcinoma	6	23	0	1	1	8.44088e-05	8.4406e-05	0.0069169	1	0.0357143	0.0689655	0.0518293	rs1129038-rs12916300	http://www.ebi.ac.uk/efo/EFO_1002040	Other disease	http://www.ebi.ac.uk/efo/EFO_0000408	http://www.ebi.ac.uk/efo/EFO_0000707	Cancer	http://www.ebi.ac.uk/efo/EFO_0000616
hippocampal atrophy	white matter hyperintensity measurement	6	23	0	1	1	8.44088e-05	8.4406e-05	0.0069169	1	0.0357143	0.0689655	0.0518293	rs429358-rs157582-rs4420638	http://www.ebi.ac.uk/efo/EFO_0005039	Neurological disorder	http://www.ebi.ac.uk/efo/EFO_0000618	http://www.ebi.ac.uk/efo/EFO_0005665	Other measurement	http://www.ebi.ac.uk/efo/EFO_0001444
lipid measurement, blood metabolite measurement	total cholesterol measurement, hematocrit, stroke, ventricular rate measurement, coronary heart disease, body mass index, atrial fibrillation, high density lipoprotein cholesterol measurement, cancer, diastolic blood pressure, triglyceride measurement, systolic blood pressure, heart failure, diabetes mellitus, glucose measurement, mortality	6	23	1	0	1	8.44088e-05	8.4406e-05	0.0069169	1	0.0357143	0.0689655	0.0518293	rs174547	http://www.ebi.ac.uk/efo/EFO_0004529, http://www.ebi.ac.uk/efo/EFO_0005664	Other measurement	http://www.ebi.ac.uk/efo/EFO_0001444	http://www.ebi.ac.uk/efo/EFO_0004574, http://www.ebi.ac.uk/efo/EFO_0004348, http://www.ebi.ac.uk/efo/EFO_0000712, http://www.ebi.ac.uk/efo/EFO_0007928, http://www.ebi.ac.uk/efo/EFO_0001645, http://www.ebi.ac.uk/efo/EFO_0004340, http://www.ebi.ac.uk/efo/EFO_0000275, http://www.ebi.ac.uk/efo/EFO_0004612, http://www.ebi.ac.uk/efo/EFO_0000311, http://www.ebi.ac.uk/efo/EFO_0006336, http://www.ebi.ac.uk/efo/EFO_0004530, http://www.ebi.ac.uk/efo/EFO_0006335, http://www.ebi.ac.uk/efo/EFO_0003144, http://www.ebi.ac.uk/efo/EFO_0000400, http://www.ebi.ac.uk/efo/EFO_0004468, http://www.ebi.ac.uk/efo/EFO_0004352	Body measurement,Lipid or lipoprotein measurement,Cancer,Other measurement,Metabolic disorder,Cardiovascular measurement,Cardiovascular disease,Hematological measurement	http://www.ebi.ac.uk/efo/EFO_0004529,http://www.ebi.ac.uk/efo/EFO_0004324,http://www.ebi.ac.uk/efo/EFO_0004503,http://www.ebi.ac.uk/efo/EFO_0004732,http://www.ebi.ac.uk/efo/EFO_0000616,http://www.ebi.ac.uk/efo/EFO_0004298,http://www.ebi.ac.uk/efo/EFO_0000319,http://www.ebi.ac.uk/efo/EFO_0001444,http://www.ebi.ac.uk/efo/EFO_0000589
eicosapentaenoic acid measurement	total cholesterol measurement, hematocrit, stroke, ventricular rate measurement, coronary heart disease, body mass index, atrial fibrillation, high density lipoprotein cholesterol measurement, cancer, diastolic blood pressure, triglyceride measurement, systolic blood pressure, heart failure, diabetes mellitus, glucose measurement, mortality	6	23	0	1	1	8.44088e-05	8.4406e-05	0.0069169	1	0.0357143	0.0689655	0.0518293	rs174448-rs174547-rs174538	http://www.ebi.ac.uk/efo/EFO_0007760	Lipid or lipoprotein measurement	http://www.ebi.ac.uk/efo/EFO_0004529	http://www.ebi.ac.uk/efo/EFO_0004574, http://www.ebi.ac.uk/efo/EFO_0004348, http://www.ebi.ac.uk/efo/EFO_0000712, http://www.ebi.ac.uk/efo/EFO_0007928, http://www.ebi.ac.uk/efo/EFO_0001645, http://www.ebi.ac.uk/efo/EFO_0004340, http://www.ebi.ac.uk/efo/EFO_0000275, http://www.ebi.ac.uk/efo/EFO_0004612, http://www.ebi.ac.uk/efo/EFO_0000311, http://www.ebi.ac.uk/efo/EFO_0006336, http://www.ebi.ac.uk/efo/EFO_0004530, http://www.ebi.ac.uk/efo/EFO_0006335, http://www.ebi.ac.uk/efo/EFO_0003144, http://www.ebi.ac.uk/efo/EFO_0000400, http://www.ebi.ac.uk/efo/EFO_0004468, http://www.ebi.ac.uk/efo/EFO_0004352	Body measurement,Lipid or lipoprotein measurement,Cancer,Other measurement,Metabolic disorder,Cardiovascular measurement,Cardiovascular disease,Hematological measurement	http://www.ebi.ac.uk/efo/EFO_0004529,http://www.ebi.ac.uk/efo/EFO_0004324,http://www.ebi.ac.uk/efo/EFO_0004503,http://www.ebi.ac.uk/efo/EFO_0004732,http://www.ebi.ac.uk/efo/EFO_0000616,http://www.ebi.ac.uk/efo/EFO_0004298,http://www.ebi.ac.uk/efo/EFO_0000319,http://www.ebi.ac.uk/efo/EFO_0001444,http://www.ebi.ac.uk/efo/EFO_0000589
adult onset asthma, type II diabetes mellitus	t-tau:beta-amyloid 1-42 ratio measurement	6	23	0	1	1	8.44088e-05	8.4406e-05	0.0069169	1	0.0357143	0.0689655	0.0518293	rs429358-rs157582-rs4420638	http://www.ebi.ac.uk/efo/EFO_1002011, http://www.ebi.ac.uk/efo/EFO_0001360	Metabolic disorder,Other disease	http://www.ebi.ac.uk/efo/EFO_0000589,http://www.ebi.ac.uk/efo/EFO_0000408	http://www.ebi.ac.uk/efo/EFO_0007708	Other measurement	http://www.ebi.ac.uk/efo/EFO_0001444
mean corpuscular hemoglobin	venous thromboembolism	918	146	0	3	3	0.0819793	8.44392e-05	0.00691946	1	0.00282752	0.0056391	0.00707291	rs8176749-rs187099314|rs1671135-rs61658003|rs7154498-rs11158204	http://www.ebi.ac.uk/efo/EFO_0004527	Hematological measurement	http://www.ebi.ac.uk/efo/EFO_0004503	http://www.ebi.ac.uk/efo/EFO_0004286	Cardiovascular disease	http://www.ebi.ac.uk/efo/EFO_0000319
asthma	prostate specific antigen measurement	432	50	0	2	2	0.0132118	8.46177e-05	0.00693393	1	0.00416667	0.00829876	0.0082915	rs1991431-rs13077048|rs59482735-rs1930781	http://www.ebi.ac.uk/efo/EFO_0000270	Other disease	http://www.ebi.ac.uk/efo/EFO_0000408	http://www.ebi.ac.uk/efo/EFO_0004624	Other measurement	http://www.ebi.ac.uk/efo/EFO_0001444
birth weight	colorectal cancer, colorectal adenoma	234	92	0	2	2	0.0131678	8.46628e-05	0.00693747	1	0.00617284	0.0122699	0.0123657	rs3184504-rs597808|rs1391441-rs6533183	http://www.ebi.ac.uk/efo/EFO_0004344	Body measurement	http://www.ebi.ac.uk/efo/EFO_0004324	http://www.ebi.ac.uk/efo/EFO_0005842, http://www.ebi.ac.uk/efo/EFO_0005406	Cancer	http://www.ebi.ac.uk/efo/EFO_0000616
urinary albumin to creatinine ratio	visceral adipose tissue measurement	102	211	1	1	2	0.0131641	8.46665e-05	0.00693761	1	0.00643087	0.0127796	0.0128915	rs2472297|rs6482189-rs10740991	http://www.ebi.ac.uk/efo/EFO_0007778	Other measurement	http://www.ebi.ac.uk/efo/EFO_0001444	http://www.ebi.ac.uk/efo/EFO_0004765	Other measurement	http://www.ebi.ac.uk/efo/EFO_0001444
Thyroid preparation use measurement	lean body mass	132	163	0	2	2	0.0131604	8.46898e-05	0.0069392	1	0.00682594	0.0135593	0.0136974	rs7088058-rs11200607|rs2412970-rs5752989	http://www.ebi.ac.uk/efo/EFO_0009933	Other measurement	http://www.ebi.ac.uk/efo/EFO_0001444	http://www.ebi.ac.uk/efo/EFO_0004995	Other measurement	http://www.ebi.ac.uk/efo/EFO_0001444
colorectal cancer	lean body mass	132	163	0	2	2	0.0131604	8.46898e-05	0.0069392	1	0.00682594	0.0135593	0.0136974	rs3818416-rs1330889|rs4776316-rs3809570	http://www.ebi.ac.uk/efo/EFO_0005842	Cancer	http://www.ebi.ac.uk/efo/EFO_0000616	http://www.ebi.ac.uk/efo/EFO_0004995	Other measurement	http://www.ebi.ac.uk/efo/EFO_0001444
feeling nervous measurement	glomerular filtration rate	45	481	0	2	2	0.0132393	8.47995e-05	0.00694787	1	0.00381679	0.00760456	0.00758364	rs10501320-rs61897431|rs3117425-rs2143668	http://www.ebi.ac.uk/efo/EFO_0009597	Other measurement	http://www.ebi.ac.uk/efo/EFO_0001444	http://www.ebi.ac.uk/efo/EFO_0005208	Other measurement	http://www.ebi.ac.uk/efo/EFO_0001444
coronary heart disease	glomerular filtration rate	45	481	0	2	2	0.0132393	8.47995e-05	0.00694787	1	0.00381679	0.00760456	0.00758364	rs579459-rs550057|rs9891340-rs12936587-rs12942059	http://www.ebi.ac.uk/efo/EFO_0001645	Cardiovascular disease	http://www.ebi.ac.uk/efo/EFO_0000319	http://www.ebi.ac.uk/efo/EFO_0005208	Other measurement	http://www.ebi.ac.uk/efo/EFO_0001444
reticulocyte count	tonsillectomy risk measurement	379	57	1	1	2	0.0132137	8.48226e-05	0.0069496	1	0.00460829	0.00917431	0.00918634	rs3184504|rs11042055-rs10769966	http://www.ebi.ac.uk/efo/EFO_0007986	Hematological measurement	http://www.ebi.ac.uk/efo/EFO_0004503	http://www.ebi.ac.uk/efo/EFO_0007924	Other measurement	http://www.ebi.ac.uk/efo/EFO_0001444
TPE interval measurement	neuroticism measurement	38	571	0	2	2	0.0132718	8.48903e-05	0.00695499	1	0.00329489	0.00656814	0.00652905	rs11776973-rs1986972-rs2409749-rs34328494-rs615632-rs10283145|rs2921036-rs2976944-rs2945858-rs2976842	http://www.ebi.ac.uk/efo/EFO_0004644	Cardiovascular measurement	http://www.ebi.ac.uk/efo/EFO_0004298	http://www.ebi.ac.uk/efo/EFO_0007660	Other measurement	http://www.ebi.ac.uk/efo/EFO_0001444
mean corpuscular volume	triglyceride measurement, alcohol consumption measurement	386	56	0	2	2	0.0132216	8.49016e-05	0.0069556	1	0.00454545	0.00904977	0.00905899	rs592423-rs2908522|rs6073958-rs6073966	http://www.ebi.ac.uk/efo/EFO_0004526	Hematological measurement	http://www.ebi.ac.uk/efo/EFO_0004503	http://www.ebi.ac.uk/efo/EFO_0004530, http://www.ebi.ac.uk/efo/EFO_0007878	Other measurement,Lipid or lipoprotein measurement	http://www.ebi.ac.uk/efo/EFO_0004529,http://www.ebi.ac.uk/efo/EFO_0001444
mean corpuscular volume	metabolite measurement	386	56	0	2	2	0.0132216	8.49016e-05	0.0069556	1	0.00454545	0.00904977	0.00905899	rs34734847-rs2066938|rs73381355-rs6558295	http://www.ebi.ac.uk/efo/EFO_0004526	Hematological measurement	http://www.ebi.ac.uk/efo/EFO_0004503	http://www.ebi.ac.uk/efo/EFO_0004725	Other measurement	http://www.ebi.ac.uk/efo/EFO_0001444
neutrophil count	uric acid measurement	171	126	1	1	2	0.0131788	8.49188e-05	0.00695685	1	0.00677966	0.013468	0.0136031	rs1260326|rs1334577-rs675209	http://www.ebi.ac.uk/efo/EFO_0004833	Hematological measurement	http://www.ebi.ac.uk/efo/EFO_0004503	http://www.ebi.ac.uk/efo/EFO_0004761	Cardiovascular measurement	http://www.ebi.ac.uk/efo/EFO_0004298
BMI-adjusted waist-hip ratio	diffuse plaque measurement	1178	310	0	4	4	0.223365	8.49401e-05	0.00695843	1	0.00269542	0.00537634	0.00811516	rs1146303-rs2659207|rs72868727-rs10512605|rs605203-rs486416|rs1396216-rs8074638	http://www.ebi.ac.uk/efo/EFO_0007788	Body measurement	http://www.ebi.ac.uk/efo/EFO_0004324	http://www.ebi.ac.uk/efo/EFO_0010699	Other measurement	http://www.ebi.ac.uk/efo/EFO_0001444
age at onset, Myopia, refractive error measurement	neutrophil count, eosinophil count	140	154	0	2	2	0.0131874	8.50413e-05	0.00696656	1	0.00684932	0.0136054	0.0137453	rs1359543-rs1570884|rs2116093-rs1991651	http://www.ebi.ac.uk/efo/EFO_0004847, http://purl.obolibrary.org/obo/HP_0000545, http://www.ebi.ac.uk/efo/EFO_0007814	Other measurement,Other trait	http://www.ebi.ac.uk/efo/EFO_0000001,http://www.ebi.ac.uk/efo/EFO_0001444	http://www.ebi.ac.uk/efo/EFO_0004833, http://www.ebi.ac.uk/efo/EFO_0004842	Hematological measurement	http://www.ebi.ac.uk/efo/EFO_0004503
BMI-adjusted hip circumference	granulocyte percentage of myeloid white cells	99	218	0	2	2	0.0132008	8.51249e-05	0.00697325	1	0.00634921	0.0126183	0.0127253	rs75637630-rs9890032|rs4272-rs42235	http://www.ebi.ac.uk/efo/EFO_0008039	Body measurement	http://www.ebi.ac.uk/efo/EFO_0004324	http://www.ebi.ac.uk/efo/EFO_0007997	Hematological measurement	http://www.ebi.ac.uk/efo/EFO_0004503
monocyte percentage of leukocytes	neuroticism measurement	235	571	0	3	3	0.0820754	8.51987e-05	0.00697914	1	0.00373599	0.00744417	0.00937255	rs800888-rs2737219|rs72759273-rs55793580|rs56068891-rs34668726	http://www.ebi.ac.uk/efo/EFO_0007989	Hematological measurement	http://www.ebi.ac.uk/efo/EFO_0004503	http://www.ebi.ac.uk/efo/EFO_0007660	Other measurement	http://www.ebi.ac.uk/efo/EFO_0001444
neutrophil percentage of granulocytes	smoking behaviour measurement	170	127	0	2	2	0.0132057	8.52669e-05	0.00698456	1	0.00677966	0.013468	0.0136033	rs7297175-rs10876864|rs202645-rs5751077	http://www.ebi.ac.uk/efo/EFO_0007994	Hematological measurement	http://www.ebi.ac.uk/efo/EFO_0004503	http://www.ebi.ac.uk/efo/EFO_0005671	Other measurement	http://www.ebi.ac.uk/efo/EFO_0001444
age-related macular degeneration	type II diabetes mellitus	36	605	0	2	2	0.0133219	8.54125e-05	0.00699617	1	0.00312989	0.00624025	0.00619626	rs4420638-rs429358|rs9860730-rs6795735	http://www.ebi.ac.uk/efo/EFO_0001365	Neurological disorder	http://www.ebi.ac.uk/efo/EFO_0000618	http://www.ebi.ac.uk/efo/EFO_0001360	Metabolic disorder	http://www.ebi.ac.uk/efo/EFO_0000589
dentures	type II diabetes mellitus	36	605	0	2	2	0.0133219	8.54125e-05	0.00699617	1	0.00312989	0.00624025	0.00619626	rs62106258-rs62107261|rs11642430-rs8054556	http://www.ebi.ac.uk/efo/EFO_0010078	Other trait	http://www.ebi.ac.uk/efo/EFO_0000001	http://www.ebi.ac.uk/efo/EFO_0001360	Metabolic disorder	http://www.ebi.ac.uk/efo/EFO_0000589
balding measurement	mean arterial pressure, alcohol consumption measurement	728	30	0	2	2	0.0133586	8.54229e-05	0.00699686	1	0.0026455	0.00527704	0.00521948	rs2071382-rs1894400|rs1952652-rs6556349	http://www.ebi.ac.uk/efo/EFO_0007825	Other measurement	http://www.ebi.ac.uk/efo/EFO_0001444	http://www.ebi.ac.uk/efo/EFO_0006340, http://www.ebi.ac.uk/efo/EFO_0007878	Other measurement	http://www.ebi.ac.uk/efo/EFO_0001444
basophil count, eosinophil count	birth weight, parental genotype effect measurement	206	105	0	2	2	0.0132302	8.55288e-05	0.00699843	1	0.00647249	0.0128617	0.0129769	rs3184504-rs653178|rs7808457-rs36229146	http://www.ebi.ac.uk/efo/EFO_0005090, http://www.ebi.ac.uk/efo/EFO_0004842	Inflammatory measurement,Hematological measurement	http://www.ebi.ac.uk/efo/EFO_0004872,http://www.ebi.ac.uk/efo/EFO_0004503	http://www.ebi.ac.uk/efo/EFO_0004344, http://www.ebi.ac.uk/efo/EFO_0005939	Body measurement,Other measurement	http://www.ebi.ac.uk/efo/EFO_0004324,http://www.ebi.ac.uk/efo/EFO_0001444
aspirin use measurement	progranulin measurement	10	14	0	1	1	8.56321e-05	8.56291e-05	0.00699843	1	0.0434783	0.0833333	0.064581	rs660240-rs583104	http://www.ebi.ac.uk/efo/EFO_0007013	Other measurement	http://www.ebi.ac.uk/efo/EFO_0001444	http://www.ebi.ac.uk/efo/EFO_0004625	Other measurement	http://www.ebi.ac.uk/efo/EFO_0001444
aspirin use measurement	carotid artery intima media thickness	10	14	0	1	1	8.56321e-05	8.56291e-05	0.00699843	1	0.0434783	0.0833333	0.064581	rs7412-rs1065853	http://www.ebi.ac.uk/efo/EFO_0007013	Other measurement	http://www.ebi.ac.uk/efo/EFO_0001444	http://www.ebi.ac.uk/efo/EFO_0007117	Other measurement	http://www.ebi.ac.uk/efo/EFO_0001444
atopic eczema, psoriasis	rosacea severity measurement	10	14	0	1	1	8.56321e-05	8.56291e-05	0.00699843	1	0.0434783	0.0833333	0.064581	rs2078387-rs6596086	http://www.ebi.ac.uk/efo/EFO_0000274, http://www.ebi.ac.uk/efo/EFO_0000676	Immune system disorder	http://www.ebi.ac.uk/efo/EFO_0000540	http://www.ebi.ac.uk/efo/EFO_0009180	Other measurement	http://www.ebi.ac.uk/efo/EFO_0001444
eye color	freckles	10	14	1	0	1	8.56321e-05	8.56291e-05	0.00699843	1	0.0434783	0.0833333	0.064581	rs12203592	http://www.ebi.ac.uk/efo/EFO_0003949	Other trait	http://www.ebi.ac.uk/efo/EFO_0000001	http://www.ebi.ac.uk/efo/EFO_0003963	Other trait	http://www.ebi.ac.uk/efo/EFO_0000001
lipoprotein-associated phospholipase A(2) measurement, acute coronary syndrome, coronary heart disease	progranulin measurement	10	14	0	1	1	8.56321e-05	8.56291e-05	0.00699843	1	0.0434783	0.0833333	0.064581	rs12740374-rs660240	http://www.ebi.ac.uk/efo/EFO_0004746, http://www.ebi.ac.uk/efo/EFO_0005672, http://www.ebi.ac.uk/efo/EFO_0001645	Cardiovascular disease,Lipid or lipoprotein measurement	http://www.ebi.ac.uk/efo/EFO_0004732,http://www.ebi.ac.uk/efo/EFO_0000319	http://www.ebi.ac.uk/efo/EFO_0004625	Other measurement	http://www.ebi.ac.uk/efo/EFO_0001444
neoplasm of mature B-cells	serum IgM measurement	10	14	1	0	1	8.56321e-05	8.56291e-05	0.00699843	1	0.0434783	0.0833333	0.064581	rs735665	http://www.ebi.ac.uk/efo/EFO_0000096	Cancer	http://www.ebi.ac.uk/efo/EFO_0000616	http://www.ebi.ac.uk/efo/EFO_0004993	Other measurement	http://www.ebi.ac.uk/efo/EFO_0001444
chronic hepatitis B virus infection	joint hypermobility measurement	10	14	0	1	1	8.56321e-05	8.56291e-05	0.00699843	1	0.0434783	0.0833333	0.064581	rs431722-rs422951	http://www.ebi.ac.uk/efo/EFO_0004239	Digestive system disorder	http://www.ebi.ac.uk/efo/EFO_0000405	http://www.ebi.ac.uk/efo/EFO_0007905	Other measurement	http://www.ebi.ac.uk/efo/EFO_0001444
Abdominal Aortic Aneurysm	progranulin measurement	10	14	0	1	1	8.56321e-05	8.56291e-05	0.00699843	1	0.0434783	0.0833333	0.064581	rs660240-rs602633	http://www.ebi.ac.uk/efo/EFO_0004214	Cardiovascular disease	http://www.ebi.ac.uk/efo/EFO_0000319	http://www.ebi.ac.uk/efo/EFO_0004625	Other measurement	http://www.ebi.ac.uk/efo/EFO_0001444
joint hypermobility measurement	sitting height ratio	14	10	0	1	1	8.56321e-05	8.56291e-05	0.00699843	1	0.0434783	0.0833333	0.064581	rs6931421-rs4706831	http://www.ebi.ac.uk/efo/EFO_0007905	Other measurement	http://www.ebi.ac.uk/efo/EFO_0001444	http://www.ebi.ac.uk/efo/EFO_0007118	Body measurement	http://www.ebi.ac.uk/efo/EFO_0004324
Behcet's syndrome	atopic eczema, psoriasis	14	10	0	1	1	8.56321e-05	8.56291e-05	0.00699843	1	0.0434783	0.0833333	0.064581	rs681343-rs380743	http://www.ebi.ac.uk/efo/EFO_0003780	Cardiovascular disease	http://www.ebi.ac.uk/efo/EFO_0000319	http://www.ebi.ac.uk/efo/EFO_0000274, http://www.ebi.ac.uk/efo/EFO_0000676	Immune system disorder	http://www.ebi.ac.uk/efo/EFO_0000540
carotid artery intima media thickness	lipoprotein-associated phospholipase A(2) measurement, acute coronary syndrome, coronary heart disease	14	10	0	1	1	8.56321e-05	8.56291e-05	0.00699843	1	0.0434783	0.0833333	0.064581	rs7412-rs1065853	http://www.ebi.ac.uk/efo/EFO_0007117	Other measurement	http://www.ebi.ac.uk/efo/EFO_0001444	http://www.ebi.ac.uk/efo/EFO_0004746, http://www.ebi.ac.uk/efo/EFO_0005672, http://www.ebi.ac.uk/efo/EFO_0001645	Cardiovascular disease,Lipid or lipoprotein measurement	http://www.ebi.ac.uk/efo/EFO_0004732,http://www.ebi.ac.uk/efo/EFO_0000319
lysophosphatidylcholine measurement	phosphatidylcholine measurement	14	10	1	0	1	8.56321e-05	8.56291e-05	0.00699843	1	0.0434783	0.0833333	0.064581	rs28456	http://www.ebi.ac.uk/efo/EFO_0010224	Lipid or lipoprotein measurement	http://www.ebi.ac.uk/efo/EFO_0004529	http://www.ebi.ac.uk/efo/EFO_0010226	Lipid or lipoprotein measurement	http://www.ebi.ac.uk/efo/EFO_0004529
freckles	skin aging measurement	14	10	1	0	1	8.56321e-05	8.56291e-05	0.00699843	1	0.0434783	0.0833333	0.064581	rs12203592	http://www.ebi.ac.uk/efo/EFO_0003963	Other trait	http://www.ebi.ac.uk/efo/EFO_0000001	http://www.ebi.ac.uk/efo/EFO_0008006	Other measurement	http://www.ebi.ac.uk/efo/EFO_0001444
daytime rest measurement	total cortical area measurement	14	10	0	1	1	8.56321e-05	8.56291e-05	0.00699843	1	0.0434783	0.0833333	0.064581	rs1378358-rs117124984-rs56168933-rs173365	http://www.ebi.ac.uk/efo/EFO_0007828	Other measurement	http://www.ebi.ac.uk/efo/EFO_0001444	http://www.ebi.ac.uk/efo/EFO_0008381	Other measurement	http://www.ebi.ac.uk/efo/EFO_0001444
esophageal adenocarcinoma, Barrett's esophagus	phosphatidylcholine measurement	14	10	0	1	1	8.56321e-05	8.56291e-05	0.00699843	1	0.0434783	0.0833333	0.064581	rs10108511-rs2248325	http://www.ebi.ac.uk/efo/EFO_0000478, http://www.ebi.ac.uk/efo/EFO_0000280	Cancer,Digestive system disorder	http://www.ebi.ac.uk/efo/EFO_0000616,http://www.ebi.ac.uk/efo/EFO_0000405	http://www.ebi.ac.uk/efo/EFO_0010226	Lipid or lipoprotein measurement	http://www.ebi.ac.uk/efo/EFO_0004529
Antiglaucoma preparations and miotics use measurement	aspirin use measurement	14	10	0	1	1	8.56321e-05	8.56291e-05	0.00699843	1	0.0434783	0.0833333	0.064581	rs1831733-rs1360589	http://www.ebi.ac.uk/efo/EFO_0009944	Other measurement	http://www.ebi.ac.uk/efo/EFO_0001444	http://www.ebi.ac.uk/efo/EFO_0007013	Other measurement	http://www.ebi.ac.uk/efo/EFO_0001444
Alzheimer's disease, high density lipoprotein cholesterol measurement	cholesterol efflux capacity measurement	20	7	0	1	1	8.56321e-05	8.56292e-05	0.00699843	1	0.0384615	0.0740741	0.0563515	rs141622900-rs445925	http://www.ebi.ac.uk/efo/EFO_0000249, http://www.ebi.ac.uk/efo/EFO_0004612	Neurological disorder,Lipid or lipoprotein measurement	http://www.ebi.ac.uk/efo/EFO_0000618,http://www.ebi.ac.uk/efo/EFO_0004732	http://www.ebi.ac.uk/efo/EFO_0009132	Lipid or lipoprotein measurement	http://www.ebi.ac.uk/efo/EFO_0004732
hormone measurement, thyroid stimulating hormone measurement	protein measurement	20	7	0	1	1	8.56321e-05	8.56292e-05	0.00699843	1	0.0384615	0.0740741	0.0563515	rs644234-rs657152	http://www.ebi.ac.uk/efo/EFO_0004730, http://www.ebi.ac.uk/efo/EFO_0004748	Other measurement	http://www.ebi.ac.uk/efo/EFO_0001444	http://www.ebi.ac.uk/efo/EFO_0004747	Other measurement	http://www.ebi.ac.uk/efo/EFO_0001444
low density lipoprotein cholesterol measurement, C-reactive protein measurement	phosphatidylethanolamine measurement	20	7	0	1	1	8.56321e-05	8.56292e-05	0.00699843	1	0.0384615	0.0740741	0.0563515	rs1535-rs174574	http://www.ebi.ac.uk/efo/EFO_0004611, http://www.ebi.ac.uk/efo/EFO_0004458	Inflammatory measurement,Lipid or lipoprotein measurement	http://www.ebi.ac.uk/efo/EFO_0004732,http://www.ebi.ac.uk/efo/EFO_0004872	http://www.ebi.ac.uk/efo/EFO_0010228	Lipid or lipoprotein measurement	http://www.ebi.ac.uk/efo/EFO_0004529
immunoglobulin isotype switching measurement	left ventricular diastolic function measurement	20	7	0	1	1	8.56321e-05	8.56292e-05	0.00699843	1	0.0384615	0.0740741	0.0563515	rs1265565-rs7310615	http://www.ebi.ac.uk/efo/EFO_0010128	Other measurement	http://www.ebi.ac.uk/efo/EFO_0001444	http://www.ebi.ac.uk/efo/EFO_0008204	Cardiovascular measurement	http://www.ebi.ac.uk/efo/EFO_0004298
C-reactive protein measurement, high density lipoprotein cholesterol measurement	HOMA-B	20	7	0	1	1	8.56321e-05	8.56292e-05	0.00699843	1	0.0384615	0.0740741	0.0563515	rs174546-rs174550	http://www.ebi.ac.uk/efo/EFO_0004458, http://www.ebi.ac.uk/efo/EFO_0004612	Inflammatory measurement,Lipid or lipoprotein measurement	http://www.ebi.ac.uk/efo/EFO_0004732,http://www.ebi.ac.uk/efo/EFO_0004872	http://www.ebi.ac.uk/efo/EFO_0004469	Other measurement	http://www.ebi.ac.uk/efo/EFO_0001444
anxiety measurement	intracranial volume measurement	20	7	0	1	1	8.56321e-05	8.56292e-05	0.00699843	1	0.0384615	0.0740741	0.0563515	rs2022464-rs3800227	http://www.ebi.ac.uk/efo/EFO_0009863	Other measurement	http://www.ebi.ac.uk/efo/EFO_0001444	http://www.ebi.ac.uk/efo/EFO_0004886	Other measurement	http://www.ebi.ac.uk/efo/EFO_0001444
guilt measurement	intracranial volume measurement	20	7	1	0	1	8.56321e-05	8.56292e-05	0.00699843	1	0.0384615	0.0740741	0.0563515	rs199525	http://www.ebi.ac.uk/efo/EFO_0009595	Other measurement	http://www.ebi.ac.uk/efo/EFO_0001444	http://www.ebi.ac.uk/efo/EFO_0004886	Other measurement	http://www.ebi.ac.uk/efo/EFO_0001444
C-reactive protein measurement, high density lipoprotein cholesterol measurement	interleukin 12 measurement	20	7	1	0	1	8.56321e-05	8.56292e-05	0.00699843	1	0.0384615	0.0740741	0.0563515	rs10761731	http://www.ebi.ac.uk/efo/EFO_0004458, http://www.ebi.ac.uk/efo/EFO_0004612	Inflammatory measurement,Lipid or lipoprotein measurement	http://www.ebi.ac.uk/efo/EFO_0004732,http://www.ebi.ac.uk/efo/EFO_0004872	http://www.ebi.ac.uk/efo/EFO_0004753	Other measurement	http://www.ebi.ac.uk/efo/EFO_0001444
Alzheimer's disease, high density lipoprotein cholesterol measurement	rheumatoid arthritis, systemic lupus erythematosus	20	7	0	1	1	8.56321e-05	8.56292e-05	0.00699843	1	0.0384615	0.0740741	0.0563515	rs2283790-rs5754166	http://www.ebi.ac.uk/efo/EFO_0000249, http://www.ebi.ac.uk/efo/EFO_0004612	Neurological disorder,Lipid or lipoprotein measurement	http://www.ebi.ac.uk/efo/EFO_0000618,http://www.ebi.ac.uk/efo/EFO_0004732	http://www.ebi.ac.uk/efo/EFO_0000685, http://www.ebi.ac.uk/efo/EFO_0002690	Immune system disorder	http://www.ebi.ac.uk/efo/EFO_0000540
Hodgkins lymphoma	neuromyelitis optica	20	7	0	1	1	8.56321e-05	8.56292e-05	0.00699843	1	0.0384615	0.0740741	0.0563515	rs6903608-rs28383224	http://www.ebi.ac.uk/efo/EFO_0000183	Cancer	http://www.ebi.ac.uk/efo/EFO_0000616	http://www.ebi.ac.uk/efo/EFO_0004256	Immune system disorder	http://www.ebi.ac.uk/efo/EFO_0000540
C-reactive protein measurement, high density lipoprotein cholesterol measurement	phosphatidylethanolamine measurement	20	7	0	1	1	8.56321e-05	8.56292e-05	0.00699843	1	0.0384615	0.0740741	0.0563515	rs174546-rs1535	http://www.ebi.ac.uk/efo/EFO_0004458, http://www.ebi.ac.uk/efo/EFO_0004612	Inflammatory measurement,Lipid or lipoprotein measurement	http://www.ebi.ac.uk/efo/EFO_0004732,http://www.ebi.ac.uk/efo/EFO_0004872	http://www.ebi.ac.uk/efo/EFO_0010228	Lipid or lipoprotein measurement	http://www.ebi.ac.uk/efo/EFO_0004529
Hodgkins lymphoma	hepatocellular carcinoma	20	7	0	1	1	8.56321e-05	8.56292e-05	0.00699843	1	0.0384615	0.0740741	0.0563515	rs9272105-rs2395185	http://www.ebi.ac.uk/efo/EFO_0000183	Cancer	http://www.ebi.ac.uk/efo/EFO_0000616	http://www.ebi.ac.uk/efo/EFO_0000182	Cancer	http://www.ebi.ac.uk/efo/EFO_0000616
Alzheimer's disease, high density lipoprotein cholesterol measurement	phosphatidylethanolamine measurement	20	7	0	1	1	8.56321e-05	8.56292e-05	0.00699843	1	0.0384615	0.0740741	0.0563515	rs261291-rs261290	http://www.ebi.ac.uk/efo/EFO_0000249, http://www.ebi.ac.uk/efo/EFO_0004612	Neurological disorder,Lipid or lipoprotein measurement	http://www.ebi.ac.uk/efo/EFO_0000618,http://www.ebi.ac.uk/efo/EFO_0004732	http://www.ebi.ac.uk/efo/EFO_0010228	Lipid or lipoprotein measurement	http://www.ebi.ac.uk/efo/EFO_0004529
C-reactive protein measurement, high density lipoprotein cholesterol measurement	neuromyelitis optica	20	7	0	1	1	8.56321e-05	8.56292e-05	0.00699843	1	0.0384615	0.0740741	0.0563515	rs9378212-rs28383224	http://www.ebi.ac.uk/efo/EFO_0004458, http://www.ebi.ac.uk/efo/EFO_0004612	Inflammatory measurement,Lipid or lipoprotein measurement	http://www.ebi.ac.uk/efo/EFO_0004732,http://www.ebi.ac.uk/efo/EFO_0004872	http://www.ebi.ac.uk/efo/EFO_0004256	Immune system disorder	http://www.ebi.ac.uk/efo/EFO_0000540
Hodgkins lymphoma	selective IgA deficiency disease	20	7	0	1	1	8.56321e-05	8.56292e-05	0.00699843	1	0.0384615	0.0740741	0.0563515	rs7773987-rs6928977	http://www.ebi.ac.uk/efo/EFO_0000183	Cancer	http://www.ebi.ac.uk/efo/EFO_0000616	http://www.ebi.ac.uk/efo/EFO_1001929	Immune system disorder	http://www.ebi.ac.uk/efo/EFO_0000540
C-reactive protein measurement, high density lipoprotein cholesterol measurement	nervousness	20	7	0	1	1	8.56321e-05	8.56292e-05	0.00699843	1	0.0384615	0.0740741	0.0563515	rs11665052-rs12967135	http://www.ebi.ac.uk/efo/EFO_0004458, http://www.ebi.ac.uk/efo/EFO_0004612	Inflammatory measurement,Lipid or lipoprotein measurement	http://www.ebi.ac.uk/efo/EFO_0004732,http://www.ebi.ac.uk/efo/EFO_0004872	http://purl.obolibrary.org/obo/NCIT_C74532	Neurological disorder	http://www.ebi.ac.uk/efo/EFO_0000618
endometrial carcinoma	left ventricular diastolic function measurement	20	7	0	1	1	8.56321e-05	8.56292e-05	0.00699843	1	0.0384615	0.0740741	0.0563515	rs3184504-rs7310615	http://www.ebi.ac.uk/efo/EFO_1001512	Cancer	http://www.ebi.ac.uk/efo/EFO_0000616	http://www.ebi.ac.uk/efo/EFO_0008204	Cardiovascular measurement	http://www.ebi.ac.uk/efo/EFO_0004298
Churg-Strauss syndrome	low density lipoprotein cholesterol measurement, C-reactive protein measurement	7	20	0	1	1	8.56321e-05	8.56292e-05	0.00699843	1	0.0384615	0.0740741	0.0563515	rs9275292-rs6931740	http://www.ebi.ac.uk/efo/EFO_0007208	Cardiovascular disease	http://www.ebi.ac.uk/efo/EFO_0000319	http://www.ebi.ac.uk/efo/EFO_0004611, http://www.ebi.ac.uk/efo/EFO_0004458	Inflammatory measurement,Lipid or lipoprotein measurement	http://www.ebi.ac.uk/efo/EFO_0004732,http://www.ebi.ac.uk/efo/EFO_0004872
hepatocellular carcinoma	total cholesterol measurement, C-reactive protein measurement	7	20	0	1	1	8.56321e-05	8.56292e-05	0.00699843	1	0.0384615	0.0740741	0.0563515	rs9275572-rs2858310	http://www.ebi.ac.uk/efo/EFO_0000182	Cancer	http://www.ebi.ac.uk/efo/EFO_0000616	http://www.ebi.ac.uk/efo/EFO_0004574, http://www.ebi.ac.uk/efo/EFO_0004458	Inflammatory measurement,Lipid or lipoprotein measurement	http://www.ebi.ac.uk/efo/EFO_0004732,http://www.ebi.ac.uk/efo/EFO_0004872
AQP4-IgG-positive neuromyelitis optica	Hodgkins lymphoma	7	20	0	1	1	8.56321e-05	8.56292e-05	0.00699843	1	0.0384615	0.0740741	0.0563515	rs6903608-rs28383224	http://www.ebi.ac.uk/efo/EFO_0009584	Immune system disorder	http://www.ebi.ac.uk/efo/EFO_0000540	http://www.ebi.ac.uk/efo/EFO_0000183	Cancer	http://www.ebi.ac.uk/efo/EFO_0000616
hepatocellular carcinoma	low density lipoprotein cholesterol measurement, C-reactive protein measurement	7	20	0	1	1	8.56321e-05	8.56292e-05	0.00699843	1	0.0384615	0.0740741	0.0563515	rs9275292-rs9275572	http://www.ebi.ac.uk/efo/EFO_0000182	Cancer	http://www.ebi.ac.uk/efo/EFO_0000616	http://www.ebi.ac.uk/efo/EFO_0004611, http://www.ebi.ac.uk/efo/EFO_0004458	Inflammatory measurement,Lipid or lipoprotein measurement	http://www.ebi.ac.uk/efo/EFO_0004732,http://www.ebi.ac.uk/efo/EFO_0004872
Churg-Strauss syndrome	total cholesterol measurement, C-reactive protein measurement	7	20	0	1	1	8.56321e-05	8.56292e-05	0.00699843	1	0.0384615	0.0740741	0.0563515	rs6931740-rs2858310	http://www.ebi.ac.uk/efo/EFO_0007208	Cardiovascular disease	http://www.ebi.ac.uk/efo/EFO_0000319	http://www.ebi.ac.uk/efo/EFO_0004574, http://www.ebi.ac.uk/efo/EFO_0004458	Inflammatory measurement,Lipid or lipoprotein measurement	http://www.ebi.ac.uk/efo/EFO_0004732,http://www.ebi.ac.uk/efo/EFO_0004872
HOMA-B	low density lipoprotein cholesterol measurement, C-reactive protein measurement	7	20	0	1	1	8.56321e-05	8.56292e-05	0.00699843	1	0.0384615	0.0740741	0.0563515	rs174574-rs174550	http://www.ebi.ac.uk/efo/EFO_0004469	Other measurement	http://www.ebi.ac.uk/efo/EFO_0001444	http://www.ebi.ac.uk/efo/EFO_0004611, http://www.ebi.ac.uk/efo/EFO_0004458	Inflammatory measurement,Lipid or lipoprotein measurement	http://www.ebi.ac.uk/efo/EFO_0004732,http://www.ebi.ac.uk/efo/EFO_0004872
AQP4-IgG-positive neuromyelitis optica	C-reactive protein measurement, high density lipoprotein cholesterol measurement	7	20	0	1	1	8.56321e-05	8.56292e-05	0.00699843	1	0.0384615	0.0740741	0.0563515	rs9378212-rs28383224	http://www.ebi.ac.uk/efo/EFO_0009584	Immune system disorder	http://www.ebi.ac.uk/efo/EFO_0000540	http://www.ebi.ac.uk/efo/EFO_0004458, http://www.ebi.ac.uk/efo/EFO_0004612	Inflammatory measurement,Lipid or lipoprotein measurement	http://www.ebi.ac.uk/efo/EFO_0004732,http://www.ebi.ac.uk/efo/EFO_0004872
HDL cholesterol change measurement	low density lipoprotein cholesterol measurement, C-reactive protein measurement	7	20	0	1	1	8.56321e-05	8.56292e-05	0.00699843	1	0.0384615	0.0740741	0.0563515	rs769449-rs4420638	http://www.ebi.ac.uk/efo/EFO_0007805	Lipid or lipoprotein measurement	http://www.ebi.ac.uk/efo/EFO_0004732	http://www.ebi.ac.uk/efo/EFO_0004611, http://www.ebi.ac.uk/efo/EFO_0004458	Inflammatory measurement,Lipid or lipoprotein measurement	http://www.ebi.ac.uk/efo/EFO_0004732,http://www.ebi.ac.uk/efo/EFO_0004872
cholesterol efflux capacity measurement	late-onset Alzheimers disease	7	20	0	1	1	8.56321e-05	8.56292e-05	0.00699843	1	0.0384615	0.0740741	0.0563515	rs7412-rs445925	http://www.ebi.ac.uk/efo/EFO_0009132	Lipid or lipoprotein measurement	http://www.ebi.ac.uk/efo/EFO_0004732	http://www.ebi.ac.uk/efo/EFO_1001870	Neurological disorder	http://www.ebi.ac.uk/efo/EFO_0000618
hepatocellular carcinoma	response to vaccine	7	20	0	1	1	8.56321e-05	8.56292e-05	0.00699843	1	0.0384615	0.0740741	0.0563515	rs477515-rs9272105	http://www.ebi.ac.uk/efo/EFO_0000182	Cancer	http://www.ebi.ac.uk/efo/EFO_0000616	http://www.ebi.ac.uk/efo/EFO_0004645	Response to drug	http://purl.obolibrary.org/obo/GO_0042493
1,5 anhydroglucitol measurement	cataract	7	20	0	1	1	8.56321e-05	8.56292e-05	0.00699843	1	0.0384615	0.0740741	0.0563515	rs9330264-rs7366355	http://www.ebi.ac.uk/efo/EFO_0008009	Other measurement	http://www.ebi.ac.uk/efo/EFO_0001444	http://www.ebi.ac.uk/efo/EFO_0001059	Other disease	http://www.ebi.ac.uk/efo/EFO_0000408
HDL cholesterol change measurement	total cholesterol measurement, C-reactive protein measurement	7	20	0	1	1	8.56321e-05	8.56292e-05	0.00699843	1	0.0384615	0.0740741	0.0563515	rs769449-rs4420638	http://www.ebi.ac.uk/efo/EFO_0007805	Lipid or lipoprotein measurement	http://www.ebi.ac.uk/efo/EFO_0004732	http://www.ebi.ac.uk/efo/EFO_0004574, http://www.ebi.ac.uk/efo/EFO_0004458	Inflammatory measurement,Lipid or lipoprotein measurement	http://www.ebi.ac.uk/efo/EFO_0004732,http://www.ebi.ac.uk/efo/EFO_0004872
Anilide use measurement	guilt measurement	7	20	0	1	1	8.56321e-05	8.56292e-05	0.00699843	1	0.0384615	0.0740741	0.0563515	rs17652520-rs199525-rs77804065	http://www.ebi.ac.uk/efo/EFO_0009938	Other measurement	http://www.ebi.ac.uk/efo/EFO_0001444	http://www.ebi.ac.uk/efo/EFO_0009595	Other measurement	http://www.ebi.ac.uk/efo/EFO_0001444
Headache	carotid atherosclerosis	28	5	0	1	1	8.56321e-05	8.56293e-05	0.00699843	1	0.03125	0.0606061	0.0446957	rs113309773-rs1011121	http://purl.obolibrary.org/obo/HP_0002315	Other trait	http://www.ebi.ac.uk/efo/EFO_0000001	http://www.ebi.ac.uk/efo/EFO_0009783	Cardiovascular disease	http://www.ebi.ac.uk/efo/EFO_0000319
L lactate dehydrogenase measurement	serum alpha-1-antitrypsin measurement	28	5	0	1	1	8.56321e-05	8.56293e-05	0.00699843	1	0.03125	0.0606061	0.0446957	rs1260326-rs6547692	http://www.ebi.ac.uk/efo/EFO_0004808	Hematological measurement	http://www.ebi.ac.uk/efo/EFO_0004503	http://www.ebi.ac.uk/efo/EFO_0005415	Other measurement	http://www.ebi.ac.uk/efo/EFO_0001444
autoimmune thyroid disease, type I diabetes mellitus, Common variable immunodeficiency, ankylosing spondylitis, psoriasis, celiac disease, ulcerative colitis, Crohn's disease, autoimmune disease, juvenile idiopathic arthritis, systemic lupus erythematosus	thyroid peroxidase antibody measurement	28	5	0	1	1	8.56321e-05	8.56293e-05	0.00699843	1	0.03125	0.0606061	0.0446957	rs6679677-rs1230666	http://www.ebi.ac.uk/efo/EFO_0006812, http://www.ebi.ac.uk/efo/EFO_0001359, http://www.orpha.net/ORDO/Orphanet_1572, http://www.ebi.ac.uk/efo/EFO_0003898, http://www.ebi.ac.uk/efo/EFO_0000676, http://www.ebi.ac.uk/efo/EFO_0001060, http://www.ebi.ac.uk/efo/EFO_0000729, http://www.ebi.ac.uk/efo/EFO_0000384, http://www.ebi.ac.uk/efo/EFO_0005140, http://www.ebi.ac.uk/efo/EFO_0002609, http://www.ebi.ac.uk/efo/EFO_0002690	Metabolic disorder,Immune system disorder,Digestive system disorder	http://www.ebi.ac.uk/efo/EFO_0000589,http://www.ebi.ac.uk/efo/EFO_0000405,http://www.ebi.ac.uk/efo/EFO_0000540	http://www.ebi.ac.uk/efo/EFO_0005666	Other measurement	http://www.ebi.ac.uk/efo/EFO_0001444
Dupuytren Contracture	carotid atherosclerosis	28	5	0	1	1	8.56321e-05	8.56293e-05	0.00699843	1	0.03125	0.0606061	0.0446957	rs113309773-rs977987	http://www.ebi.ac.uk/efo/EFO_0004229	Other disease	http://www.ebi.ac.uk/efo/EFO_0000408	http://www.ebi.ac.uk/efo/EFO_0009783	Cardiovascular disease	http://www.ebi.ac.uk/efo/EFO_0000319
Headache	arterial stiffness measurement	28	5	0	1	1	8.56321e-05	8.56293e-05	0.00699843	1	0.03125	0.0606061	0.0446957	rs4909945-rs10840457	http://purl.obolibrary.org/obo/HP_0002315	Other trait	http://www.ebi.ac.uk/efo/EFO_0000001	http://www.ebi.ac.uk/efo/EFO_0004517	Cardiovascular measurement	http://www.ebi.ac.uk/efo/EFO_0004298
Headache	hippocampal CA4 volume	28	5	0	1	1	8.56321e-05	8.56293e-05	0.00699843	1	0.03125	0.0606061	0.0446957	rs6478241-rs17220352	http://purl.obolibrary.org/obo/HP_0002315	Other trait	http://www.ebi.ac.uk/efo/EFO_0000001	http://www.ebi.ac.uk/efo/EFO_0009396	Other measurement	http://www.ebi.ac.uk/efo/EFO_0001444
L lactate dehydrogenase measurement	triglyceride measurement, blood pressure	28	5	0	1	1	8.56321e-05	8.56293e-05	0.00699843	1	0.03125	0.0606061	0.0446957	rs780093-rs6547692	http://www.ebi.ac.uk/efo/EFO_0004808	Hematological measurement	http://www.ebi.ac.uk/efo/EFO_0004503	http://www.ebi.ac.uk/efo/EFO_0004530, http://www.ebi.ac.uk/efo/EFO_0004325	Other measurement,Lipid or lipoprotein measurement	http://www.ebi.ac.uk/efo/EFO_0004529,http://www.ebi.ac.uk/efo/EFO_0001444
L lactate dehydrogenase measurement	non-alcoholic fatty liver disease	28	5	0	1	1	8.56321e-05	8.56293e-05	0.00699843	1	0.03125	0.0606061	0.0446957	rs1260326-rs6547692	http://www.ebi.ac.uk/efo/EFO_0004808	Hematological measurement	http://www.ebi.ac.uk/efo/EFO_0004503	http://www.ebi.ac.uk/efo/EFO_0003095	Digestive system disorder	http://www.ebi.ac.uk/efo/EFO_0000405
L lactate dehydrogenase measurement	age-related macular degeneration, disease progression measurement	28	5	0	1	1	8.56321e-05	8.56293e-05	0.00699843	1	0.03125	0.0606061	0.0446957	rs10733086-rs2274700	http://www.ebi.ac.uk/efo/EFO_0004808	Hematological measurement	http://www.ebi.ac.uk/efo/EFO_0004503	http://www.ebi.ac.uk/efo/EFO_0001365, http://www.ebi.ac.uk/efo/EFO_0008336	Neurological disorder,Other measurement	http://www.ebi.ac.uk/efo/EFO_0000618,http://www.ebi.ac.uk/efo/EFO_0001444
Headache	type II diabetes mellitus, asthma	28	5	0	1	1	8.56321e-05	8.56293e-05	0.00699843	1	0.03125	0.0606061	0.0446957	rs2036465-rs3768321	http://purl.obolibrary.org/obo/HP_0002315	Other trait	http://www.ebi.ac.uk/efo/EFO_0000001	http://www.ebi.ac.uk/efo/EFO_0001360, http://www.ebi.ac.uk/efo/EFO_0000270	Metabolic disorder,Other disease	http://www.ebi.ac.uk/efo/EFO_0000589,http://www.ebi.ac.uk/efo/EFO_0000408
potassium measurement	treatment refractory schizophrenia, response to clozapine	28	5	1	0	1	8.56321e-05	8.56293e-05	0.00699843	1	0.03125	0.0606061	0.0446957	rs2472297	http://www.ebi.ac.uk/efo/EFO_0009283	Other measurement	http://www.ebi.ac.uk/efo/EFO_0001444	http://www.ebi.ac.uk/efo/EFO_0004609, http://purl.obolibrary.org/obo/GO_0097338	Neurological disorder,Response to drug	http://www.ebi.ac.uk/efo/EFO_0000618,http://purl.obolibrary.org/obo/GO_0042493
Peptic ulcer and gastro-oesophageal reflux disease (GORD) drug use measurement	sclerosing cholangitis	5	28	0	1	1	8.56321e-05	8.56293e-05	0.00699843	1	0.03125	0.0606061	0.0446957	rs4143332-rs1619179	http://www.ebi.ac.uk/efo/EFO_0009923	Other measurement	http://www.ebi.ac.uk/efo/EFO_0001444	http://www.ebi.ac.uk/efo/EFO_0004268	Digestive system disorder	http://www.ebi.ac.uk/efo/EFO_0000405
e-selectin measurement	pancreatic carcinoma	5	28	0	1	1	8.56321e-05	8.56293e-05	0.00699843	1	0.03125	0.0606061	0.0446957	rs2519093-rs505922	http://www.ebi.ac.uk/efo/EFO_0004575	Inflammatory measurement	http://www.ebi.ac.uk/efo/EFO_0004872	http://www.ebi.ac.uk/efo/EFO_0002618	Cancer	http://www.ebi.ac.uk/efo/EFO_0000616
diffuse large B-cell lymphoma	sclerosing cholangitis	5	28	0	1	1	8.56321e-05	8.56293e-05	0.00699843	1	0.03125	0.0606061	0.0446957	rs4143332-rs2523607	http://www.ebi.ac.uk/efo/EFO_0000403	Cancer	http://www.ebi.ac.uk/efo/EFO_0000616	http://www.ebi.ac.uk/efo/EFO_0004268	Digestive system disorder	http://www.ebi.ac.uk/efo/EFO_0000405
fibroblast growth factor 23 measurement	pancreatic carcinoma	5	28	0	1	1	8.56321e-05	8.56293e-05	0.00699843	1	0.03125	0.0606061	0.0446957	rs505922-rs2769071	http://www.ebi.ac.uk/efo/EFO_0009381	Other measurement	http://www.ebi.ac.uk/efo/EFO_0001444	http://www.ebi.ac.uk/efo/EFO_0002618	Cancer	http://www.ebi.ac.uk/efo/EFO_0000616
ST2 protein measurement	leprosy	5	28	0	1	1	8.56321e-05	8.56293e-05	0.00699843	1	0.03125	0.0606061	0.0446957	rs76886731-rs11465729	http://www.ebi.ac.uk/efo/EFO_0010599	Other measurement	http://www.ebi.ac.uk/efo/EFO_0001444	http://www.ebi.ac.uk/efo/EFO_0001054	Neurological disorder	http://www.ebi.ac.uk/efo/EFO_0000618
alkaline phosphatase measurement, liver enzyme measurement	pancreatic carcinoma	5	28	0	1	1	8.56321e-05	8.56293e-05	0.00699843	1	0.03125	0.0606061	0.0446957	rs505922-rs657152	http://www.ebi.ac.uk/efo/EFO_0004533, http://www.ebi.ac.uk/efo/EFO_0004582	Liver enzyme measurement,Other measurement	http://www.ebi.ac.uk/efo/EFO_0004582,http://www.ebi.ac.uk/efo/EFO_0001444	http://www.ebi.ac.uk/efo/EFO_0002618	Cancer	http://www.ebi.ac.uk/efo/EFO_0000616
autoimmune thyroid disease, Hashimoto's thyroiditis, Graves disease	autoimmune thyroid disease, type I diabetes mellitus, Common variable immunodeficiency, ankylosing spondylitis, psoriasis, celiac disease, ulcerative colitis, Crohn's disease, autoimmune disease, juvenile idiopathic arthritis, systemic lupus erythematosus	5	28	0	1	1	8.56321e-05	8.56293e-05	0.00699843	1	0.03125	0.0606061	0.0446957	rs6679677-rs2476601	http://www.ebi.ac.uk/efo/EFO_0006812, http://www.ebi.ac.uk/efo/EFO_0003779, http://www.ebi.ac.uk/efo/EFO_0004237	Immune system disorder	http://www.ebi.ac.uk/efo/EFO_0000540	http://www.ebi.ac.uk/efo/EFO_0006812, http://www.ebi.ac.uk/efo/EFO_0001359, http://www.orpha.net/ORDO/Orphanet_1572, http://www.ebi.ac.uk/efo/EFO_0003898, http://www.ebi.ac.uk/efo/EFO_0000676, http://www.ebi.ac.uk/efo/EFO_0001060, http://www.ebi.ac.uk/efo/EFO_0000729, http://www.ebi.ac.uk/efo/EFO_0000384, http://www.ebi.ac.uk/efo/EFO_0005140, http://www.ebi.ac.uk/efo/EFO_0002609, http://www.ebi.ac.uk/efo/EFO_0002690	Metabolic disorder,Immune system disorder,Digestive system disorder	http://www.ebi.ac.uk/efo/EFO_0000589,http://www.ebi.ac.uk/efo/EFO_0000405,http://www.ebi.ac.uk/efo/EFO_0000540
aortic stenosis, aortic valve calcification	lipoprotein measurement, blood metabolite measurement	4	35	1	0	1	8.56321e-05	8.56295e-05	0.00699843	1	0.0263158	0.0512821	0.0368367	rs10455872	http://www.ebi.ac.uk/efo/EFO_0000266, http://www.ebi.ac.uk/efo/EFO_0005239	Cardiovascular disease	http://www.ebi.ac.uk/efo/EFO_0000319	http://www.ebi.ac.uk/efo/EFO_0004732, http://www.ebi.ac.uk/efo/EFO_0005664	Other measurement	http://www.ebi.ac.uk/efo/EFO_0001444
Knee pain	hip bone size	4	35	1	0	1	8.56321e-05	8.56295e-05	0.00699843	1	0.0263158	0.0512821	0.0368367	rs143384	http://purl.obolibrary.org/obo/HP_0030839	Other trait	http://www.ebi.ac.uk/efo/EFO_0000001	http://www.ebi.ac.uk/efo/EFO_0004844	Body measurement	http://www.ebi.ac.uk/efo/EFO_0004324
aortic stenosis	lipoprotein measurement, blood metabolite measurement	4	35	1	0	1	8.56321e-05	8.56295e-05	0.00699843	1	0.0263158	0.0512821	0.0368367	rs10455872	http://www.ebi.ac.uk/efo/EFO_0000266	Cardiovascular disease	http://www.ebi.ac.uk/efo/EFO_0000319	http://www.ebi.ac.uk/efo/EFO_0004732, http://www.ebi.ac.uk/efo/EFO_0005664	Other measurement	http://www.ebi.ac.uk/efo/EFO_0001444
hip bone size	triglyceride measurement, response to diuretic	35	4	0	1	1	8.56321e-05	8.56295e-05	0.00699843	1	0.0263158	0.0512821	0.0368367	rs12251962-rs10508671	http://www.ebi.ac.uk/efo/EFO_0004844	Body measurement	http://www.ebi.ac.uk/efo/EFO_0004324	http://www.ebi.ac.uk/efo/EFO_0004530, http://purl.obolibrary.org/obo/GO_0036270	Response to drug,Lipid or lipoprotein measurement	http://www.ebi.ac.uk/efo/EFO_0004529,http://purl.obolibrary.org/obo/GO_0042493
lipoprotein measurement, blood metabolite measurement	response to statin	35	4	1	0	1	8.56321e-05	8.56295e-05	0.00699843	1	0.0263158	0.0512821	0.0368367	rs10455872	http://www.ebi.ac.uk/efo/EFO_0004732, http://www.ebi.ac.uk/efo/EFO_0005664	Other measurement	http://www.ebi.ac.uk/efo/EFO_0001444	http://purl.obolibrary.org/obo/GO_0036273	Response to drug	http://purl.obolibrary.org/obo/GO_0042493
macrophage inflammatory protein 1b measurement	memory performance	35	4	0	1	1	8.56321e-05	8.56295e-05	0.00699843	1	0.0263158	0.0512821	0.0368367	rs73072664-rs73076581	http://www.ebi.ac.uk/efo/EFO_0008219	Other measurement	http://www.ebi.ac.uk/efo/EFO_0001444	http://www.ebi.ac.uk/efo/EFO_0004874	Other measurement	http://www.ebi.ac.uk/efo/EFO_0001444
creatinine measurement, glomerular filtration rate	percent glycated albumin	70	2	0	1	1	8.56321e-05	8.56303e-05	0.00699843	1	0.0140845	0.0277778	0.0177495	rs780093-rs1260326	http://www.ebi.ac.uk/efo/EFO_0004518, http://www.ebi.ac.uk/efo/EFO_0005208	Other measurement	http://www.ebi.ac.uk/efo/EFO_0001444	http://www.ebi.ac.uk/efo/EFO_0009304	Other measurement	http://www.ebi.ac.uk/efo/EFO_0001444
creatinine measurement, glomerular filtration rate	gondoic acid measurement	70	2	0	1	1	8.56321e-05	8.56303e-05	0.00699843	1	0.0140845	0.0277778	0.0177495	rs780093-rs780094	http://www.ebi.ac.uk/efo/EFO_0004518, http://www.ebi.ac.uk/efo/EFO_0005208	Other measurement	http://www.ebi.ac.uk/efo/EFO_0001444	http://www.ebi.ac.uk/efo/EFO_0007975	Lipid or lipoprotein measurement	http://www.ebi.ac.uk/efo/EFO_0004529
creatinine measurement, glomerular filtration rate	follistatin measurement	70	2	0	1	1	8.56321e-05	8.56303e-05	0.00699843	1	0.0140845	0.0277778	0.0177495	rs780093-rs1260326	http://www.ebi.ac.uk/efo/EFO_0004518, http://www.ebi.ac.uk/efo/EFO_0005208	Other measurement	http://www.ebi.ac.uk/efo/EFO_0001444	http://www.ebi.ac.uk/efo/EFO_0010614	Other measurement	http://www.ebi.ac.uk/efo/EFO_0001444
creatinine measurement, glomerular filtration rate	plasma betaine measurement, angiographic measurement	70	2	0	1	1	8.56321e-05	8.56303e-05	0.00699843	1	0.0140845	0.0277778	0.0177495	rs1047891-rs715	http://www.ebi.ac.uk/efo/EFO_0004518, http://www.ebi.ac.uk/efo/EFO_0005208	Other measurement	http://www.ebi.ac.uk/efo/EFO_0001444	http://www.ebi.ac.uk/efo/EFO_0007787, http://www.ebi.ac.uk/efo/EFO_0006512	Cardiovascular measurement	http://www.ebi.ac.uk/efo/EFO_0004298
creatinine measurement, glomerular filtration rate	lactate measurement	70	2	0	1	1	8.56321e-05	8.56303e-05	0.00699843	1	0.0140845	0.0277778	0.0177495	rs780093-rs1260326	http://www.ebi.ac.uk/efo/EFO_0004518, http://www.ebi.ac.uk/efo/EFO_0005208	Other measurement	http://www.ebi.ac.uk/efo/EFO_0001444	http://www.ebi.ac.uk/efo/EFO_0007745	Other measurement	http://www.ebi.ac.uk/efo/EFO_0001444
creatinine measurement, glomerular filtration rate	triglyceride measurement, metabolic syndrome	70	2	1	0	1	8.56321e-05	8.56303e-05	0.00699843	1	0.0140845	0.0277778	0.0177495	rs780093	http://www.ebi.ac.uk/efo/EFO_0004518, http://www.ebi.ac.uk/efo/EFO_0005208	Other measurement	http://www.ebi.ac.uk/efo/EFO_0001444	http://www.ebi.ac.uk/efo/EFO_0004530, http://www.ebi.ac.uk/efo/EFO_0000195	Metabolic disorder,Lipid or lipoprotein measurement	http://www.ebi.ac.uk/efo/EFO_0004529,http://www.ebi.ac.uk/efo/EFO_0000589
creatinine measurement, glomerular filtration rate	phosphatidylcholine 34:3 measurement	70	2	0	1	1	8.56321e-05	8.56303e-05	0.00699843	1	0.0140845	0.0277778	0.0177495	rs780093-rs1260326	http://www.ebi.ac.uk/efo/EFO_0004518, http://www.ebi.ac.uk/efo/EFO_0005208	Other measurement	http://www.ebi.ac.uk/efo/EFO_0001444	http://www.ebi.ac.uk/efo/EFO_0010377	Lipid or lipoprotein measurement	http://www.ebi.ac.uk/efo/EFO_0004529
height-adjusted body mass index	systolic blood pressure, alcohol drinking	2	70	0	1	1	8.56321e-05	8.56303e-05	0.00699843	1	0.0140845	0.0277778	0.0177495	rs1558902-rs55872725	http://www.ebi.ac.uk/efo/EFO_0005851	Body measurement	http://www.ebi.ac.uk/efo/EFO_0004324	http://www.ebi.ac.uk/efo/EFO_0006335, http://www.ebi.ac.uk/efo/EFO_0004329	Biological process,Other measurement	http://purl.obolibrary.org/obo/GO_0008150,http://www.ebi.ac.uk/efo/EFO_0001444
Tetralogy of Fallot	systolic blood pressure, alcohol drinking	2	70	0	1	1	8.56321e-05	8.56303e-05	0.00699843	1	0.0140845	0.0277778	0.0177495	rs597808-rs11065987	http://purl.obolibrary.org/obo/HP_0001636	Other trait	http://www.ebi.ac.uk/efo/EFO_0000001	http://www.ebi.ac.uk/efo/EFO_0006335, http://www.ebi.ac.uk/efo/EFO_0004329	Biological process,Other measurement	http://purl.obolibrary.org/obo/GO_0008150,http://www.ebi.ac.uk/efo/EFO_0001444
cystatin C measurement, chronic kidney disease	systolic blood pressure, alcohol drinking	2	70	0	1	1	8.56321e-05	8.56303e-05	0.00699843	1	0.0140845	0.0277778	0.0177495	rs653178-rs597808	http://www.ebi.ac.uk/efo/EFO_0004617, http://www.ebi.ac.uk/efo/EFO_0003884	Other measurement,Other disease	http://www.ebi.ac.uk/efo/EFO_0000408,http://www.ebi.ac.uk/efo/EFO_0001444	http://www.ebi.ac.uk/efo/EFO_0006335, http://www.ebi.ac.uk/efo/EFO_0004329	Biological process,Other measurement	http://purl.obolibrary.org/obo/GO_0008150,http://www.ebi.ac.uk/efo/EFO_0001444
NG-monomethyl-arginine measurement	creatinine measurement, glomerular filtration rate	2	70	0	1	1	8.56321e-05	8.56303e-05	0.00699843	1	0.0140845	0.0277778	0.0177495	rs12460876-rs8101881	http://www.ebi.ac.uk/efo/EFO_0010510	Other measurement	http://www.ebi.ac.uk/efo/EFO_0001444	http://www.ebi.ac.uk/efo/EFO_0004518, http://www.ebi.ac.uk/efo/EFO_0005208	Other measurement	http://www.ebi.ac.uk/efo/EFO_0001444
left ventricular structural measurement	systolic blood pressure, alcohol drinking	2	70	0	1	1	8.56321e-05	8.56303e-05	0.00699843	1	0.0140845	0.0277778	0.0177495	rs597808-rs10774625	http://www.ebi.ac.uk/efo/EFO_0008205	Cardiovascular measurement	http://www.ebi.ac.uk/efo/EFO_0004298	http://www.ebi.ac.uk/efo/EFO_0006335, http://www.ebi.ac.uk/efo/EFO_0004329	Biological process,Other measurement	http://purl.obolibrary.org/obo/GO_0008150,http://www.ebi.ac.uk/efo/EFO_0001444
colorectal cancer, endometrial neoplasm	systolic blood pressure, alcohol drinking	2	70	0	1	1	8.56321e-05	8.56303e-05	0.00699843	1	0.0140845	0.0277778	0.0177495	rs3184504-rs597808	http://www.ebi.ac.uk/efo/EFO_0005842, http://www.ebi.ac.uk/efo/EFO_0004230	Cancer	http://www.ebi.ac.uk/efo/EFO_0000616	http://www.ebi.ac.uk/efo/EFO_0006335, http://www.ebi.ac.uk/efo/EFO_0004329	Biological process,Other measurement	http://purl.obolibrary.org/obo/GO_0008150,http://www.ebi.ac.uk/efo/EFO_0001444
creatine measurement	creatinine measurement, glomerular filtration rate	2	70	1	0	1	8.56321e-05	8.56303e-05	0.00699843	1	0.0140845	0.0277778	0.0177495	rs7422339	http://www.ebi.ac.uk/efo/EFO_0010472	Other measurement	http://www.ebi.ac.uk/efo/EFO_0001444	http://www.ebi.ac.uk/efo/EFO_0004518, http://www.ebi.ac.uk/efo/EFO_0005208	Other measurement	http://www.ebi.ac.uk/efo/EFO_0001444
longitudinal BMI measurement, age at assessment	systolic blood pressure, alcohol drinking	2	70	0	1	1	8.56321e-05	8.56303e-05	0.00699843	1	0.0140845	0.0277778	0.0177495	rs1421085-rs55872725	http://www.ebi.ac.uk/efo/EFO_0005937, http://www.ebi.ac.uk/efo/EFO_0008007	Body measurement,Other measurement	http://www.ebi.ac.uk/efo/EFO_0004324,http://www.ebi.ac.uk/efo/EFO_0001444	http://www.ebi.ac.uk/efo/EFO_0006335, http://www.ebi.ac.uk/efo/EFO_0004329	Biological process,Other measurement	http://purl.obolibrary.org/obo/GO_0008150,http://www.ebi.ac.uk/efo/EFO_0001444
red blood cell folate measurement	systolic blood pressure, alcohol drinking	2	70	0	1	1	8.56321e-05	8.56303e-05	0.00699843	1	0.0140845	0.0277778	0.0177495	rs12561919-rs13306561	http://www.ebi.ac.uk/efo/EFO_0009703	Other measurement	http://www.ebi.ac.uk/efo/EFO_0001444	http://www.ebi.ac.uk/efo/EFO_0006335, http://www.ebi.ac.uk/efo/EFO_0004329	Biological process,Other measurement	http://purl.obolibrary.org/obo/GO_0008150,http://www.ebi.ac.uk/efo/EFO_0001444
positive regulation of ovulation	uterine fibroid	2	70	1	0	1	8.56321e-05	8.56303e-05	0.00699843	1	0.0140845	0.0277778	0.0177495	rs11031006	http://purl.obolibrary.org/obo/GO_0060279	Biological process	http://purl.obolibrary.org/obo/GO_0008150	http://www.ebi.ac.uk/efo/EFO_0000731	Cancer	http://www.ebi.ac.uk/efo/EFO_0000616
midregional pro atrial natriuretic peptide measurement	systolic blood pressure, alcohol drinking	2	70	0	1	1	8.56321e-05	8.56303e-05	0.00699843	1	0.0140845	0.0277778	0.0177495	rs3753584-rs12561919	http://www.ebi.ac.uk/efo/EFO_0008468	Cardiovascular measurement	http://www.ebi.ac.uk/efo/EFO_0004298	http://www.ebi.ac.uk/efo/EFO_0006335, http://www.ebi.ac.uk/efo/EFO_0004329	Biological process,Other measurement	http://purl.obolibrary.org/obo/GO_0008150,http://www.ebi.ac.uk/efo/EFO_0001444
HOMA-IR	creatinine measurement, glomerular filtration rate	2	70	0	1	1	8.56321e-05	8.56303e-05	0.00699843	1	0.0140845	0.0277778	0.0177495	rs780093-rs780094	http://www.ebi.ac.uk/efo/EFO_0004501	Other measurement	http://www.ebi.ac.uk/efo/EFO_0001444	http://www.ebi.ac.uk/efo/EFO_0004518, http://www.ebi.ac.uk/efo/EFO_0005208	Other measurement	http://www.ebi.ac.uk/efo/EFO_0001444
Meningioma	uterine fibroid	2	70	0	1	1	8.56321e-05	8.56303e-05	0.00699843	1	0.0140845	0.0277778	0.0177495	rs2686876-rs7124615	http://www.orpha.net/ORDO/Orphanet_2495	Cancer	http://www.ebi.ac.uk/efo/EFO_0000616	http://www.ebi.ac.uk/efo/EFO_0000731	Cancer	http://www.ebi.ac.uk/efo/EFO_0000616
BMI-adjusted leptin measurement	creatinine measurement, glomerular filtration rate	2	70	1	0	1	8.56321e-05	8.56303e-05	0.00699843	1	0.0140845	0.0277778	0.0177495	rs780093	http://www.ebi.ac.uk/efo/EFO_0007793	Other measurement	http://www.ebi.ac.uk/efo/EFO_0001444	http://www.ebi.ac.uk/efo/EFO_0004518, http://www.ebi.ac.uk/efo/EFO_0005208	Other measurement	http://www.ebi.ac.uk/efo/EFO_0001444
age at onset, Myopia, refractive error measurement	nicotine dependence symptom count, depressive symptom measurement	140	1	0	1	1	8.56321e-05	8.56321e-05	0.00699843	1	0.00714286	0.0141844	0.00714286	rs68081839-rs1954761	http://www.ebi.ac.uk/efo/EFO_0004847, http://purl.obolibrary.org/obo/HP_0000545, http://www.ebi.ac.uk/efo/EFO_0007814	Other measurement,Other trait	http://www.ebi.ac.uk/efo/EFO_0000001,http://www.ebi.ac.uk/efo/EFO_0001444	http://www.ebi.ac.uk/efo/EFO_0009262, http://www.ebi.ac.uk/efo/EFO_0007006	Other measurement	http://www.ebi.ac.uk/efo/EFO_0001444
age at onset, Myopia, refractive error measurement	clinical laboratory measurement, glucose measurement	140	1	0	1	1	8.56321e-05	8.56321e-05	0.00699843	1	0.00714286	0.0141844	0.00714286	rs72826094-rs7903146	http://www.ebi.ac.uk/efo/EFO_0004847, http://purl.obolibrary.org/obo/HP_0000545, http://www.ebi.ac.uk/efo/EFO_0007814	Other measurement,Other trait	http://www.ebi.ac.uk/efo/EFO_0000001,http://www.ebi.ac.uk/efo/EFO_0001444	http://www.ebi.ac.uk/efo/EFO_0004297, http://www.ebi.ac.uk/efo/EFO_0004468	Other measurement	http://www.ebi.ac.uk/efo/EFO_0001444
age at onset, Myopia, refractive error measurement	attention deficit hyperactivity disorder, caudate nucleus volume	140	1	0	1	1	8.56321e-05	8.56321e-05	0.00699843	1	0.00714286	0.0141844	0.00714286	rs12653396-rs7737179	http://www.ebi.ac.uk/efo/EFO_0004847, http://purl.obolibrary.org/obo/HP_0000545, http://www.ebi.ac.uk/efo/EFO_0007814	Other measurement,Other trait	http://www.ebi.ac.uk/efo/EFO_0000001,http://www.ebi.ac.uk/efo/EFO_0001444	http://www.ebi.ac.uk/efo/EFO_0003888, http://www.ebi.ac.uk/efo/EFO_0004830	Neurological disorder,Other measurement	http://www.ebi.ac.uk/efo/EFO_0000618,http://www.ebi.ac.uk/efo/EFO_0001444
age at onset, Myopia, refractive error measurement	freckles, sunburn	140	1	0	1	1	8.56321e-05	8.56321e-05	0.00699843	1	0.00714286	0.0141844	0.00714286	rs1555075-rs4911414	http://www.ebi.ac.uk/efo/EFO_0004847, http://purl.obolibrary.org/obo/HP_0000545, http://www.ebi.ac.uk/efo/EFO_0007814	Other measurement,Other trait	http://www.ebi.ac.uk/efo/EFO_0000001,http://www.ebi.ac.uk/efo/EFO_0001444	http://www.ebi.ac.uk/efo/EFO_0003963, http://www.ebi.ac.uk/efo/EFO_0003958	Other trait,Other disease	http://www.ebi.ac.uk/efo/EFO_0000001,http://www.ebi.ac.uk/efo/EFO_0000408
Strabismus	age at onset, Myopia, refractive error measurement	1	140	0	1	1	8.56321e-05	8.56321e-05	0.00699843	1	0.00714286	0.0141844	0.00714286	rs6420484-rs75078292	http://purl.obolibrary.org/obo/HP_0000486	Other trait	http://www.ebi.ac.uk/efo/EFO_0000001	http://www.ebi.ac.uk/efo/EFO_0004847, http://purl.obolibrary.org/obo/HP_0000545, http://www.ebi.ac.uk/efo/EFO_0007814	Other measurement,Other trait	http://www.ebi.ac.uk/efo/EFO_0000001,http://www.ebi.ac.uk/efo/EFO_0001444
colorectal cancer	myeloid white cell count	132	164	0	2	2	0.0132412	8.57308e-05	0.00700633	1	0.00680272	0.0135135	0.0136506	rs3184504-rs597808|rs174555-rs174537	http://www.ebi.ac.uk/efo/EFO_0005842	Cancer	http://www.ebi.ac.uk/efo/EFO_0000616	http://www.ebi.ac.uk/efo/EFO_0007988	Hematological measurement	http://www.ebi.ac.uk/efo/EFO_0004503
body mass index	cerebrospinal fluid biomarker measurement	2122	64	0	3	3	0.0830681	8.57423e-05	0.00700711	1	0.00137426	0.00274474	0.00341126	rs17714252-rs17713729|rs769449-rs6857|rs2673908-rs2075803	http://www.ebi.ac.uk/efo/EFO_0004340	Body measurement	http://www.ebi.ac.uk/efo/EFO_0004324	http://www.ebi.ac.uk/efo/EFO_0006794	Other measurement	http://www.ebi.ac.uk/efo/EFO_0001444
eosinophil percentage of leukocytes	self reported educational attainment	198	1853	0	4	4	0.224414	8.5774e-05	0.00700954	1	0.00195408	0.00390054	0.00586702	rs8065777-rs202126107|rs1036207-rs12655443|rs7526112-rs797680|rs10876864-rs1689510	http://www.ebi.ac.uk/efo/EFO_0007991	Hematological measurement	http://www.ebi.ac.uk/efo/EFO_0004503	http://www.ebi.ac.uk/efo/EFO_0004784	Other measurement	http://www.ebi.ac.uk/efo/EFO_0001444
blood urea nitrogen measurement	psoriasis	119	182	0	2	2	0.0132473	8.57905e-05	0.00701073	1	0.00668896	0.013289	0.0134185	rs492602-rs838144|rs7123489-rs610037	http://www.ebi.ac.uk/efo/EFO_0004741	Other measurement	http://www.ebi.ac.uk/efo/EFO_0001444	http://www.ebi.ac.uk/efo/EFO_0000676	Immune system disorder	http://www.ebi.ac.uk/efo/EFO_0000540
appendicular lean mass	prostate specific antigen measurement	435	50	0	2	2	0.0133036	8.57934e-05	0.0070108	1	0.00414079	0.00824742	0.00823975	rs1991431-rs724016|rs3118903-rs201801-rs202346	http://www.ebi.ac.uk/efo/EFO_0004980	Other measurement	http://www.ebi.ac.uk/efo/EFO_0001444	http://www.ebi.ac.uk/efo/EFO_0004624	Other measurement	http://www.ebi.ac.uk/efo/EFO_0001444
age at onset, Myopia, refractive error measurement	granulocyte count	140	155	0	2	2	0.013273	8.61481e-05	0.00703963	1	0.00682594	0.0135593	0.0136982	rs1359543-rs1570884|rs2116093-rs1991651	http://www.ebi.ac.uk/efo/EFO_0004847, http://purl.obolibrary.org/obo/HP_0000545, http://www.ebi.ac.uk/efo/EFO_0007814	Other measurement,Other trait	http://www.ebi.ac.uk/efo/EFO_0000001,http://www.ebi.ac.uk/efo/EFO_0001444	http://www.ebi.ac.uk/efo/EFO_0007987	Hematological measurement	http://www.ebi.ac.uk/efo/EFO_0004503
hypertension	inflammatory bowel disease	101	215	0	2	2	0.0132822	8.61844e-05	0.00704161	1	0.00636943	0.0126582	0.0127671	rs13126505-rs13107325|rs3184504-rs10774625	http://www.ebi.ac.uk/efo/EFO_0000537	Cardiovascular disease	http://www.ebi.ac.uk/efo/EFO_0000319	http://www.ebi.ac.uk/efo/EFO_0003767	Digestive system disorder	http://www.ebi.ac.uk/efo/EFO_0000405
cognitive function measurement	optic cup area measurement	644	34	0	2	2	0.0133929	8.61868e-05	0.00704161	1	0.00295858	0.00589971	0.00585105	rs4396807-rs5756813|rs4442732-rs4436712	http://www.ebi.ac.uk/efo/EFO_0008354	Other measurement	http://www.ebi.ac.uk/efo/EFO_0001444	http://www.ebi.ac.uk/efo/EFO_0006940	Other measurement	http://www.ebi.ac.uk/efo/EFO_0001444
Ischemic stroke	mean corpuscular hemoglobin	24	918	0	2	2	0.0134761	8.62127e-05	0.00704161	1	0.00212766	0.00424628	0.00417735	rs3184504-rs597808|rs3803170-rs10744777	http://purl.obolibrary.org/obo/HP_0002140	Other trait	http://www.ebi.ac.uk/efo/EFO_0000001	http://www.ebi.ac.uk/efo/EFO_0004527	Hematological measurement	http://www.ebi.ac.uk/efo/EFO_0004503
loneliness measurement	mean corpuscular hemoglobin	24	918	0	2	2	0.0134761	8.62127e-05	0.00704161	1	0.00212766	0.00424628	0.00417735	rs10928378-rs6430286|rs62064595-rs2732650	http://www.ebi.ac.uk/efo/EFO_0007865	Other measurement	http://www.ebi.ac.uk/efo/EFO_0001444	http://www.ebi.ac.uk/efo/EFO_0004527	Hematological measurement	http://www.ebi.ac.uk/efo/EFO_0004503
bone density	risky sexual behaviour measurement	184	118	0	2	2	0.0132803	8.6216e-05	0.00704161	1	0.00666667	0.013245	0.0133733	rs6557155-rs4870034|rs62063281-rs1864325	http://www.ebi.ac.uk/efo/EFO_0003923	Other measurement	http://www.ebi.ac.uk/efo/EFO_0001444	http://www.ebi.ac.uk/efo/EFO_0007877	Other measurement	http://www.ebi.ac.uk/efo/EFO_0001444
irritability measurement	laryngeal squamous cell carcinoma	47	3	0	1	1	8.62438e-05	8.62414e-05	0.00704161	1	0.0204082	0.04	0.0275753	rs174549-rs102275	http://www.ebi.ac.uk/efo/EFO_0009594	Other measurement	http://www.ebi.ac.uk/efo/EFO_0001444	http://www.ebi.ac.uk/efo/EFO_0006352	Cancer	http://www.ebi.ac.uk/efo/EFO_0000616
dental caries, dentures	superior temporal gyrus volume measurement	47	3	0	1	1	8.62438e-05	8.62414e-05	0.00704161	1	0.0204082	0.04	0.0275753	rs10048146-rs12932673	http://www.ebi.ac.uk/efo/EFO_0003819, http://www.ebi.ac.uk/efo/EFO_0010078	Digestive system disorder,Other trait	http://www.ebi.ac.uk/efo/EFO_0000001,http://www.ebi.ac.uk/efo/EFO_0000405	http://www.ebi.ac.uk/efo/EFO_0010331	Other measurement	http://www.ebi.ac.uk/efo/EFO_0001444
QRS duration	attention deficit hyperactivity disorder, bipolar disorder	47	3	0	1	1	8.62438e-05	8.62414e-05	0.00704161	1	0.0204082	0.04	0.0275753	rs11153730-rs11756438	http://www.ebi.ac.uk/efo/EFO_0005055	Cardiovascular measurement	http://www.ebi.ac.uk/efo/EFO_0004298	http://www.ebi.ac.uk/efo/EFO_0003888, http://www.ebi.ac.uk/efo/EFO_0000289	Neurological disorder	http://www.ebi.ac.uk/efo/EFO_0000618
atrophic macular degeneration, age-related macular degeneration, wet macular degeneration	complement factor H-related protein 5 measurement	47	3	0	1	1	8.62438e-05	8.62414e-05	0.00704161	1	0.0204082	0.04	0.0275753	rs61818925-rs570618-rs6695321	http://www.ebi.ac.uk/efo/EFO_1001492, http://www.ebi.ac.uk/efo/EFO_0001365, http://www.ebi.ac.uk/efo/EFO_0004683	Neurological disorder	http://www.ebi.ac.uk/efo/EFO_0000618	http://www.ebi.ac.uk/efo/EFO_0008098	Other measurement	http://www.ebi.ac.uk/efo/EFO_0001444
irritability measurement	phosphatidylethanolamine ether measurement	47	3	0	1	1	8.62438e-05	8.62414e-05	0.00704161	1	0.0204082	0.04	0.0275753	rs174549-rs102275	http://www.ebi.ac.uk/efo/EFO_0009594	Other measurement	http://www.ebi.ac.uk/efo/EFO_0001444	http://www.ebi.ac.uk/efo/EFO_0010229	Lipid or lipoprotein measurement	http://www.ebi.ac.uk/efo/EFO_0004529
mean arterial pressure, alcohol drinking	treatment-resistant hypertension	47	3	0	1	1	8.62438e-05	8.62414e-05	0.00704161	1	0.0204082	0.04	0.0275753	rs34071855-rs12046278	http://www.ebi.ac.uk/efo/EFO_0006340, http://www.ebi.ac.uk/efo/EFO_0004329	Biological process,Other measurement	http://purl.obolibrary.org/obo/GO_0008150,http://www.ebi.ac.uk/efo/EFO_0001444	http://www.ebi.ac.uk/efo/EFO_1002006	Cardiovascular disease	http://www.ebi.ac.uk/efo/EFO_0000319
BMI-adjusted waist-hip ratio, physical activity measurement	trochanter size	47	3	0	1	1	8.62438e-05	8.62414e-05	0.00704161	1	0.0204082	0.04	0.0275753	rs143384-rs1406948	http://www.ebi.ac.uk/efo/EFO_0007788, http://www.ebi.ac.uk/efo/EFO_0008002	Body measurement,Other measurement	http://www.ebi.ac.uk/efo/EFO_0004324,http://www.ebi.ac.uk/efo/EFO_0001444	http://www.ebi.ac.uk/efo/EFO_0010074	Body measurement	http://www.ebi.ac.uk/efo/EFO_0004324
femoral neck bone mineral density	interleukin 27 receptor subunit alpha measurement	47	3	0	1	1	8.62438e-05	8.62414e-05	0.00704161	1	0.0204082	0.04	0.0275753	rs11599750-rs7084921	http://www.ebi.ac.uk/efo/EFO_0007785	Other measurement	http://www.ebi.ac.uk/efo/EFO_0001444	http://www.ebi.ac.uk/efo/EFO_0008183	Other measurement	http://www.ebi.ac.uk/efo/EFO_0001444
femoral neck bone mineral density	superior temporal gyrus volume measurement	47	3	0	1	1	8.62438e-05	8.62414e-05	0.00704161	1	0.0204082	0.04	0.0275753	rs10048146-rs12932673	http://www.ebi.ac.uk/efo/EFO_0007785	Other measurement	http://www.ebi.ac.uk/efo/EFO_0001444	http://www.ebi.ac.uk/efo/EFO_0010331	Other measurement	http://www.ebi.ac.uk/efo/EFO_0001444
mean arterial pressure, alcohol drinking	natriuretic peptides B measurement	47	3	0	1	1	8.62438e-05	8.62414e-05	0.00704161	1	0.0204082	0.04	0.0275753	rs6676300-rs549596	http://www.ebi.ac.uk/efo/EFO_0006340, http://www.ebi.ac.uk/efo/EFO_0004329	Biological process,Other measurement	http://purl.obolibrary.org/obo/GO_0008150,http://www.ebi.ac.uk/efo/EFO_0001444	http://www.ebi.ac.uk/efo/EFO_0010628	Other measurement	http://www.ebi.ac.uk/efo/EFO_0001444
QRS duration	congenital left-sided heart lesions	47	3	0	1	1	8.62438e-05	8.62414e-05	0.00704161	1	0.0204082	0.04	0.0275753	rs3746435-rs3746446	http://www.ebi.ac.uk/efo/EFO_0005055	Cardiovascular measurement	http://www.ebi.ac.uk/efo/EFO_0004298	http://www.ebi.ac.uk/efo/EFO_0005938	Cardiovascular disease	http://www.ebi.ac.uk/efo/EFO_0000319
dental caries, dentures	puberty, height growth measurement	47	3	0	1	1	8.62438e-05	8.62414e-05	0.00704161	1	0.0204082	0.04	0.0275753	rs1172294-rs11676272	http://www.ebi.ac.uk/efo/EFO_0003819, http://www.ebi.ac.uk/efo/EFO_0010078	Digestive system disorder,Other trait	http://www.ebi.ac.uk/efo/EFO_0000001,http://www.ebi.ac.uk/efo/EFO_0000405	http://www.ebi.ac.uk/efo/EFO_0001382, http://www.ebi.ac.uk/efo/EFO_0005201	Biological process,Body measurement	http://purl.obolibrary.org/obo/GO_0008150,http://www.ebi.ac.uk/efo/EFO_0004324
BMI-adjusted waist-hip ratio, physical activity measurement	leptin measurement	47	3	0	1	1	8.62438e-05	8.62414e-05	0.00704161	1	0.0204082	0.04	0.0275753	rs900400-rs17451107	http://www.ebi.ac.uk/efo/EFO_0007788, http://www.ebi.ac.uk/efo/EFO_0008002	Body measurement,Other measurement	http://www.ebi.ac.uk/efo/EFO_0004324,http://www.ebi.ac.uk/efo/EFO_0001444	http://www.ebi.ac.uk/efo/EFO_0005000	Other measurement	http://www.ebi.ac.uk/efo/EFO_0001444
atrophic macular degeneration, age-related macular degeneration, wet macular degeneration	cerebral amyloid deposition measurement	47	3	1	0	1	8.62438e-05	8.62414e-05	0.00704161	1	0.0204082	0.04	0.0275753	rs429358	http://www.ebi.ac.uk/efo/EFO_1001492, http://www.ebi.ac.uk/efo/EFO_0001365, http://www.ebi.ac.uk/efo/EFO_0004683	Neurological disorder	http://www.ebi.ac.uk/efo/EFO_0000618	http://www.ebi.ac.uk/efo/EFO_0007707	Other measurement	http://www.ebi.ac.uk/efo/EFO_0001444
BMI-adjusted waist-hip ratio, physical activity measurement	unipolar depression, bipolar disorder	47	3	0	1	1	8.62438e-05	8.62414e-05	0.00704161	1	0.0204082	0.04	0.0275753	rs2590838-rs2535629	http://www.ebi.ac.uk/efo/EFO_0007788, http://www.ebi.ac.uk/efo/EFO_0008002	Body measurement,Other measurement	http://www.ebi.ac.uk/efo/EFO_0004324,http://www.ebi.ac.uk/efo/EFO_0001444	http://www.ebi.ac.uk/efo/EFO_0003761, http://www.ebi.ac.uk/efo/EFO_0000289	Neurological disorder	http://www.ebi.ac.uk/efo/EFO_0000618
cotinine measurement, trans-3-hydroxycotinine measurement	dental caries, dentures	3	47	0	1	1	8.62438e-05	8.62414e-05	0.00704161	1	0.0204082	0.04	0.0275753	rs2036527-rs10851907	http://www.ebi.ac.uk/efo/EFO_0007813, http://www.ebi.ac.uk/efo/EFO_0010707	Other measurement	http://www.ebi.ac.uk/efo/EFO_0001444	http://www.ebi.ac.uk/efo/EFO_0003819, http://www.ebi.ac.uk/efo/EFO_0010078	Digestive system disorder,Other trait	http://www.ebi.ac.uk/efo/EFO_0000001,http://www.ebi.ac.uk/efo/EFO_0000405
cancer antigen 19.9 measurement	dental caries, dentures	3	47	0	1	1	8.62438e-05	8.62414e-05	0.00704161	1	0.0204082	0.04	0.0275753	rs601338-rs11672900	http://www.ebi.ac.uk/efo/EFO_0010584	Other measurement	http://www.ebi.ac.uk/efo/EFO_0001444	http://www.ebi.ac.uk/efo/EFO_0003819, http://www.ebi.ac.uk/efo/EFO_0010078	Digestive system disorder,Other trait	http://www.ebi.ac.uk/efo/EFO_0000001,http://www.ebi.ac.uk/efo/EFO_0000405
Shoulder pain, Neck pain	irritability measurement	3	47	0	1	1	8.62438e-05	8.62414e-05	0.00704161	1	0.0204082	0.04	0.0275753	rs10228350-rs34291892	http://purl.obolibrary.org/obo/HP_0030834, http://purl.obolibrary.org/obo/HP_0030833	Other trait	http://www.ebi.ac.uk/efo/EFO_0000001	http://www.ebi.ac.uk/efo/EFO_0009594	Other measurement	http://www.ebi.ac.uk/efo/EFO_0001444
cis/trans-18:2 fatty acid measurement, trans fatty acid measurement	irritability measurement	3	47	0	1	1	8.62438e-05	8.62414e-05	0.00704161	1	0.0204082	0.04	0.0275753	rs174549-rs102275	http://www.ebi.ac.uk/efo/EFO_0006824, http://www.ebi.ac.uk/efo/EFO_0006821	Lipid or lipoprotein measurement	http://www.ebi.ac.uk/efo/EFO_0004529	http://www.ebi.ac.uk/efo/EFO_0009594	Other measurement	http://www.ebi.ac.uk/efo/EFO_0001444
fatty acid measurement, oleic acid measurement	irritability measurement	3	47	0	1	1	8.62438e-05	8.62414e-05	0.00704161	1	0.0204082	0.04	0.0275753	rs102275-rs174535	http://www.ebi.ac.uk/efo/EFO_0005110, http://www.ebi.ac.uk/efo/EFO_0006810	Lipid or lipoprotein measurement	http://www.ebi.ac.uk/efo/EFO_0004529	http://www.ebi.ac.uk/efo/EFO_0009594	Other measurement	http://www.ebi.ac.uk/efo/EFO_0001444
Brugada syndrome	QRS duration	3	47	0	1	1	8.62438e-05	8.62414e-05	0.00704161	1	0.0204082	0.04	0.0275753	rs10428132-rs6795970	http://www.orpha.net/ORDO/Orphanet_130	Cardiovascular disease	http://www.ebi.ac.uk/efo/EFO_0000319	http://www.ebi.ac.uk/efo/EFO_0005055	Cardiovascular measurement	http://www.ebi.ac.uk/efo/EFO_0004298
Alzheimer's disease, t-tau measurement	atrophic macular degeneration, age-related macular degeneration, wet macular degeneration	3	47	0	1	1	8.62438e-05	8.62414e-05	0.00704161	1	0.0204082	0.04	0.0275753	rs769449-rs429358	http://www.ebi.ac.uk/efo/EFO_0000249, http://www.ebi.ac.uk/efo/EFO_0004760	Neurological disorder,Other measurement	http://www.ebi.ac.uk/efo/EFO_0000618,http://www.ebi.ac.uk/efo/EFO_0001444	http://www.ebi.ac.uk/efo/EFO_1001492, http://www.ebi.ac.uk/efo/EFO_0001365, http://www.ebi.ac.uk/efo/EFO_0004683	Neurological disorder	http://www.ebi.ac.uk/efo/EFO_0000618
head and neck squamous cell carcinoma	mosquito bite reaction itch intensity measurement	3	47	0	1	1	8.62438e-05	8.62414e-05	0.00704161	1	0.0204082	0.04	0.0275753	rs3135001-rs9276434	http://www.ebi.ac.uk/efo/EFO_0000181	Cancer	http://www.ebi.ac.uk/efo/EFO_0000616	http://www.ebi.ac.uk/efo/EFO_0008377	Other measurement	http://www.ebi.ac.uk/efo/EFO_0001444
leptin measurement	mean arterial pressure, alcohol drinking	3	47	0	1	1	8.62438e-05	8.62414e-05	0.00704161	1	0.0204082	0.04	0.0275753	rs8043757-rs62033406	http://www.ebi.ac.uk/efo/EFO_0005000	Other measurement	http://www.ebi.ac.uk/efo/EFO_0001444	http://www.ebi.ac.uk/efo/EFO_0006340, http://www.ebi.ac.uk/efo/EFO_0004329	Biological process,Other measurement	http://purl.obolibrary.org/obo/GO_0008150,http://www.ebi.ac.uk/efo/EFO_0001444
cotinine measurement	dental caries, dentures	3	47	0	1	1	8.62438e-05	8.62414e-05	0.00704161	1	0.0204082	0.04	0.0275753	rs2036527-rs10851907	http://www.ebi.ac.uk/efo/EFO_0007813	Other measurement	http://www.ebi.ac.uk/efo/EFO_0001444	http://www.ebi.ac.uk/efo/EFO_0003819, http://www.ebi.ac.uk/efo/EFO_0010078	Digestive system disorder,Other trait	http://www.ebi.ac.uk/efo/EFO_0000001,http://www.ebi.ac.uk/efo/EFO_0000405
Alzheimer's disease, p-tau measurement	atrophic macular degeneration, age-related macular degeneration, wet macular degeneration	3	47	0	1	1	8.62438e-05	8.62414e-05	0.00704161	1	0.0204082	0.04	0.0275753	rs769449-rs429358	http://www.ebi.ac.uk/efo/EFO_0000249, http://www.ebi.ac.uk/efo/EFO_0004763	Neurological disorder,Other measurement	http://www.ebi.ac.uk/efo/EFO_0000618,http://www.ebi.ac.uk/efo/EFO_0001444	http://www.ebi.ac.uk/efo/EFO_1001492, http://www.ebi.ac.uk/efo/EFO_0001365, http://www.ebi.ac.uk/efo/EFO_0004683	Neurological disorder	http://www.ebi.ac.uk/efo/EFO_0000618
childhood trauma measurement	irritability measurement	3	47	0	1	1	8.62438e-05	8.62414e-05	0.00704161	1	0.0204082	0.04	0.0275753	rs1859100-rs10228350	http://www.ebi.ac.uk/efo/EFO_0007979	Other measurement	http://www.ebi.ac.uk/efo/EFO_0001444	http://www.ebi.ac.uk/efo/EFO_0009594	Other measurement	http://www.ebi.ac.uk/efo/EFO_0001444
cholesteryl ester 16:0 measurement	irritability measurement	3	47	0	1	1	8.62438e-05	8.62414e-05	0.00704161	1	0.0204082	0.04	0.0275753	rs102275-rs174548	http://www.ebi.ac.uk/efo/EFO_0010341	Lipid or lipoprotein measurement	http://www.ebi.ac.uk/efo/EFO_0004529	http://www.ebi.ac.uk/efo/EFO_0009594	Other measurement	http://www.ebi.ac.uk/efo/EFO_0001444
arachidonic acid measurement	irritability measurement	3	47	0	1	1	8.62438e-05	8.62414e-05	0.00704161	1	0.0204082	0.04	0.0275753	rs102275-rs174577	http://www.ebi.ac.uk/efo/EFO_0006808	Lipid or lipoprotein measurement	http://www.ebi.ac.uk/efo/EFO_0004529	http://www.ebi.ac.uk/efo/EFO_0009594	Other measurement	http://www.ebi.ac.uk/efo/EFO_0001444
AL amyloidosis	femoral neck bone mineral density	3	47	0	1	1	8.62438e-05	8.62414e-05	0.00704161	1	0.0204082	0.04	0.0275753	rs7812088-rs79419269	http://www.orpha.net/ORDO/Orphanet_85443	Metabolic disorder	http://www.ebi.ac.uk/efo/EFO_0000589	http://www.ebi.ac.uk/efo/EFO_0007785	Other measurement	http://www.ebi.ac.uk/efo/EFO_0001444
cups of coffee per day measurement	smoking status measurement	29	758	0	2	2	0.0134455	8.64361e-05	0.00705735	1	0.00254777	0.00508259	0.00502312	rs660550-rs805293|rs1877723-rs35780153	http://www.ebi.ac.uk/efo/EFO_0006782	Other measurement	http://www.ebi.ac.uk/efo/EFO_0001444	http://www.ebi.ac.uk/efo/EFO_0006527	Other measurement	http://www.ebi.ac.uk/efo/EFO_0001444
alcohol consumption measurement, high density lipoprotein cholesterol measurement	white matter microstructure measurement	85	256	1	1	2	0.0133097	8.64439e-05	0.00705783	1	0.00589971	0.0117302	0.0118105	rs6907508|rs41266779-rs71544650	http://www.ebi.ac.uk/efo/EFO_0007878, http://www.ebi.ac.uk/efo/EFO_0004612	Other measurement,Lipid or lipoprotein measurement	http://www.ebi.ac.uk/efo/EFO_0004732,http://www.ebi.ac.uk/efo/EFO_0001444	http://www.ebi.ac.uk/efo/EFO_0005674	Other measurement	http://www.ebi.ac.uk/efo/EFO_0001444
hip circumference	schizophrenia, autism spectrum disorder	77	283	0	2	2	0.0133286	8.66158e-05	0.0070717	1	0.00558659	0.0111111	0.0111736	rs6163-rs11191419|rs75782365-rs34158769	http://www.ebi.ac.uk/efo/EFO_0005093	Body measurement	http://www.ebi.ac.uk/efo/EFO_0004324	http://www.ebi.ac.uk/efo/EFO_0000692, http://www.ebi.ac.uk/efo/EFO_0003756	Neurological disorder	http://www.ebi.ac.uk/efo/EFO_0000618
Tetralogy of Fallot	celiac disease	2	71	0	1	1	8.68555e-05	8.68536e-05	0.00708512	1	0.0138889	0.0273973	0.017501	rs3184504-rs11065987	http://purl.obolibrary.org/obo/HP_0001636	Other trait	http://www.ebi.ac.uk/efo/EFO_0000001	http://www.ebi.ac.uk/efo/EFO_0001060	Immune system disorder	http://www.ebi.ac.uk/efo/EFO_0000540
chronic rhinosinusitis	type I diabetes mellitus	2	71	0	1	1	8.68555e-05	8.68536e-05	0.00708512	1	0.0138889	0.0273973	0.017501	rs1391371-rs9268853	http://www.ebi.ac.uk/efo/EFO_1000024	Other disease	http://www.ebi.ac.uk/efo/EFO_0000408	http://www.ebi.ac.uk/efo/EFO_0001359	Metabolic disorder	http://www.ebi.ac.uk/efo/EFO_0000589
antibody measurement, Epstein-Barr virus infection	celiac disease	2	71	0	1	1	8.68555e-05	8.68536e-05	0.00708512	1	0.0138889	0.0273973	0.017501	rs2854275-rs2187668	http://www.ebi.ac.uk/efo/EFO_0004556, http://www.ebi.ac.uk/efo/EFO_0000769	Other measurement,Other disease	http://www.ebi.ac.uk/efo/EFO_0000408,http://www.ebi.ac.uk/efo/EFO_0001444	http://www.ebi.ac.uk/efo/EFO_0001060	Immune system disorder	http://www.ebi.ac.uk/efo/EFO_0000540
cystatin C measurement, chronic kidney disease	type I diabetes mellitus	2	71	1	0	1	8.68555e-05	8.68536e-05	0.00708512	1	0.0138889	0.0273973	0.017501	rs653178	http://www.ebi.ac.uk/efo/EFO_0004617, http://www.ebi.ac.uk/efo/EFO_0003884	Other measurement,Other disease	http://www.ebi.ac.uk/efo/EFO_0000408,http://www.ebi.ac.uk/efo/EFO_0001444	http://www.ebi.ac.uk/efo/EFO_0001359	Metabolic disorder	http://www.ebi.ac.uk/efo/EFO_0000589
Proteinuria	albuminuria	2	71	0	1	1	8.68555e-05	8.68536e-05	0.00708512	1	0.0138889	0.0273973	0.017501	rs74375025-rs1801239	http://purl.obolibrary.org/obo/HP_0000093	Other trait	http://www.ebi.ac.uk/efo/EFO_0000001	http://www.ebi.ac.uk/efo/EFO_0004285	Other trait	http://www.ebi.ac.uk/efo/EFO_0000001
YKL40 measurement	albuminuria	2	71	1	0	1	8.68555e-05	8.68536e-05	0.00708512	1	0.0138889	0.0273973	0.017501	rs28601761	http://www.ebi.ac.uk/efo/EFO_0004869	Inflammatory measurement	http://www.ebi.ac.uk/efo/EFO_0004872	http://www.ebi.ac.uk/efo/EFO_0004285	Other trait	http://www.ebi.ac.uk/efo/EFO_0000001
left ventricular structural measurement	type I diabetes mellitus	2	71	0	1	1	8.68555e-05	8.68536e-05	0.00708512	1	0.0138889	0.0273973	0.017501	rs653178-rs10774625	http://www.ebi.ac.uk/efo/EFO_0008205	Cardiovascular measurement	http://www.ebi.ac.uk/efo/EFO_0004298	http://www.ebi.ac.uk/efo/EFO_0001359	Metabolic disorder	http://www.ebi.ac.uk/efo/EFO_0000589
Tetralogy of Fallot	type I diabetes mellitus	2	71	0	1	1	8.68555e-05	8.68536e-05	0.00708512	1	0.0138889	0.0273973	0.017501	rs653178-rs11065987	http://purl.obolibrary.org/obo/HP_0001636	Other trait	http://www.ebi.ac.uk/efo/EFO_0000001	http://www.ebi.ac.uk/efo/EFO_0001359	Metabolic disorder	http://www.ebi.ac.uk/efo/EFO_0000589
height-adjusted body mass index	type I diabetes mellitus	2	71	0	1	1	8.68555e-05	8.68536e-05	0.00708512	1	0.0138889	0.0273973	0.017501	rs478222-rs11676272	http://www.ebi.ac.uk/efo/EFO_0005851	Body measurement	http://www.ebi.ac.uk/efo/EFO_0004324	http://www.ebi.ac.uk/efo/EFO_0001359	Metabolic disorder	http://www.ebi.ac.uk/efo/EFO_0000589
macrophage inflammatory protein 1b measurement, protein measurement	type I diabetes mellitus	2	71	0	1	1	8.68555e-05	8.68536e-05	0.00708512	1	0.0138889	0.0273973	0.017501	rs113010081-rs113341849	http://www.ebi.ac.uk/efo/EFO_0008219, http://www.ebi.ac.uk/efo/EFO_0004747	Other measurement	http://www.ebi.ac.uk/efo/EFO_0001444	http://www.ebi.ac.uk/efo/EFO_0001359	Metabolic disorder	http://www.ebi.ac.uk/efo/EFO_0000589
Uveal Melanoma	cutaneous melanoma	2	71	0	1	1	8.68555e-05	8.68536e-05	0.00708512	1	0.0138889	0.0273973	0.017501	rs13178866-rs452932	http://www.ebi.ac.uk/efo/EFO_1000616	Cancer	http://www.ebi.ac.uk/efo/EFO_0000616	http://www.ebi.ac.uk/efo/EFO_0000389	Cancer	http://www.ebi.ac.uk/efo/EFO_0000616
intercellular adhesion molecule 5 measurement	type I diabetes mellitus	2	71	0	1	1	8.68555e-05	8.68536e-05	0.00708512	1	0.0138889	0.0273973	0.017501	rs1051738-rs2304256	http://www.ebi.ac.uk/efo/EFO_0008164	Other measurement	http://www.ebi.ac.uk/efo/EFO_0001444	http://www.ebi.ac.uk/efo/EFO_0001359	Metabolic disorder	http://www.ebi.ac.uk/efo/EFO_0000589
colorectal cancer, endometrial neoplasm	type I diabetes mellitus	2	71	0	1	1	8.68555e-05	8.68536e-05	0.00708512	1	0.0138889	0.0273973	0.017501	rs3184504-rs653178	http://www.ebi.ac.uk/efo/EFO_0005842, http://www.ebi.ac.uk/efo/EFO_0004230	Cancer	http://www.ebi.ac.uk/efo/EFO_0000616	http://www.ebi.ac.uk/efo/EFO_0001359	Metabolic disorder	http://www.ebi.ac.uk/efo/EFO_0000589
polymyositis	type I diabetes mellitus	2	71	1	0	1	8.68555e-05	8.68536e-05	0.00708512	1	0.0138889	0.0273973	0.017501	rs2476601	http://www.ebi.ac.uk/efo/EFO_0003063	Neurological disorder	http://www.ebi.ac.uk/efo/EFO_0000618	http://www.ebi.ac.uk/efo/EFO_0001359	Metabolic disorder	http://www.ebi.ac.uk/efo/EFO_0000589
serum lipase activity measurement	type I diabetes mellitus	2	71	0	1	1	8.68555e-05	8.68536e-05	0.00708512	1	0.0138889	0.0273973	0.017501	rs516246-rs632111	http://www.ebi.ac.uk/efo/EFO_0005849	Other measurement	http://www.ebi.ac.uk/efo/EFO_0001444	http://www.ebi.ac.uk/efo/EFO_0001359	Metabolic disorder	http://www.ebi.ac.uk/efo/EFO_0000589
primary biliary cirrhosis, antinuclear antibody measurement	type I diabetes mellitus	2	71	0	1	1	8.68555e-05	8.68536e-05	0.00708512	1	0.0138889	0.0273973	0.017501	rs2647044-rs1794280	http://www.ebi.ac.uk/efo/EFO_1001486, http://www.ebi.ac.uk/efo/EFO_0005949	Cancer,Other measurement	http://www.ebi.ac.uk/efo/EFO_0000616,http://www.ebi.ac.uk/efo/EFO_0001444	http://www.ebi.ac.uk/efo/EFO_0001359	Metabolic disorder	http://www.ebi.ac.uk/efo/EFO_0000589
response to interferon beta	type I diabetes mellitus	2	71	0	1	1	8.68555e-05	8.68536e-05	0.00708512	1	0.0138889	0.0273973	0.017501	rs9272105-rs9268853	http://purl.obolibrary.org/obo/GO_0035456	Response to drug	http://purl.obolibrary.org/obo/GO_0042493	http://www.ebi.ac.uk/efo/EFO_0001359	Metabolic disorder	http://www.ebi.ac.uk/efo/EFO_0000589
BMI-adjusted leptin measurement	albuminuria	2	71	0	1	1	8.68555e-05	8.68536e-05	0.00708512	1	0.0138889	0.0273973	0.017501	rs780093-rs4665972	http://www.ebi.ac.uk/efo/EFO_0007793	Other measurement	http://www.ebi.ac.uk/efo/EFO_0001444	http://www.ebi.ac.uk/efo/EFO_0004285	Other trait	http://www.ebi.ac.uk/efo/EFO_0000001
HOMA-IR	albuminuria	2	71	0	1	1	8.68555e-05	8.68536e-05	0.00708512	1	0.0138889	0.0273973	0.017501	rs780094-rs4665972	http://www.ebi.ac.uk/efo/EFO_0004501	Other measurement	http://www.ebi.ac.uk/efo/EFO_0001444	http://www.ebi.ac.uk/efo/EFO_0004285	Other trait	http://www.ebi.ac.uk/efo/EFO_0000001
extranodal nasal NK/T cell lymphoma	type I diabetes mellitus	2	71	0	1	1	8.68555e-05	8.68536e-05	0.00708512	1	0.0138889	0.0273973	0.017501	rs9271588-rs9268853	http://purl.obolibrary.org/obo/MONDO_0019472	Cancer	http://www.ebi.ac.uk/efo/EFO_0000616	http://www.ebi.ac.uk/efo/EFO_0001359	Metabolic disorder	http://www.ebi.ac.uk/efo/EFO_0000589
celiac disease	extranodal nasal NK/T cell lymphoma	71	2	0	1	1	8.68555e-05	8.68536e-05	0.00708512	1	0.0138889	0.0273973	0.017501	rs13015714-rs990171	http://www.ebi.ac.uk/efo/EFO_0001060	Immune system disorder	http://www.ebi.ac.uk/efo/EFO_0000540	http://purl.obolibrary.org/obo/MONDO_0019472	Cancer	http://www.ebi.ac.uk/efo/EFO_0000616
celiac disease	left ventricular structural measurement	71	2	0	1	1	8.68555e-05	8.68536e-05	0.00708512	1	0.0138889	0.0273973	0.017501	rs3184504-rs10774625	http://www.ebi.ac.uk/efo/EFO_0001060	Immune system disorder	http://www.ebi.ac.uk/efo/EFO_0000540	http://www.ebi.ac.uk/efo/EFO_0008205	Cardiovascular measurement	http://www.ebi.ac.uk/efo/EFO_0004298
celiac disease	colorectal cancer, endometrial neoplasm	71	2	1	0	1	8.68555e-05	8.68536e-05	0.00708512	1	0.0138889	0.0273973	0.017501	rs3184504	http://www.ebi.ac.uk/efo/EFO_0001060	Immune system disorder	http://www.ebi.ac.uk/efo/EFO_0000540	http://www.ebi.ac.uk/efo/EFO_0005842, http://www.ebi.ac.uk/efo/EFO_0004230	Cancer	http://www.ebi.ac.uk/efo/EFO_0000616
cutaneous melanoma	solar lentigines measurement	71	2	0	1	1	8.68555e-05	8.68536e-05	0.00708512	1	0.0138889	0.0273973	0.017501	rs32578-rs251468	http://www.ebi.ac.uk/efo/EFO_0000389	Cancer	http://www.ebi.ac.uk/efo/EFO_0000616	http://www.ebi.ac.uk/efo/EFO_0007850	Other measurement	http://www.ebi.ac.uk/efo/EFO_0001444
celiac disease	celiac disease, Crohn's disease	71	2	0	1	1	8.68555e-05	8.68536e-05	0.00708512	1	0.0138889	0.0273973	0.017501	rs13003464-rs10188217	http://www.ebi.ac.uk/efo/EFO_0001060	Immune system disorder	http://www.ebi.ac.uk/efo/EFO_0000540	http://www.ebi.ac.uk/efo/EFO_0001060, http://www.ebi.ac.uk/efo/EFO_0000384	Digestive system disorder,Immune system disorder	http://www.ebi.ac.uk/efo/EFO_0000405,http://www.ebi.ac.uk/efo/EFO_0000540
celiac disease	cystatin C measurement, chronic kidney disease	71	2	0	1	1	8.68555e-05	8.68536e-05	0.00708512	1	0.0138889	0.0273973	0.017501	rs3184504-rs653178	http://www.ebi.ac.uk/efo/EFO_0001060	Immune system disorder	http://www.ebi.ac.uk/efo/EFO_0000540	http://www.ebi.ac.uk/efo/EFO_0004617, http://www.ebi.ac.uk/efo/EFO_0003884	Other measurement,Other disease	http://www.ebi.ac.uk/efo/EFO_0000408,http://www.ebi.ac.uk/efo/EFO_0001444
albuminuria	follistatin measurement	71	2	0	1	1	8.68555e-05	8.68536e-05	0.00708512	1	0.0138889	0.0273973	0.017501	rs1260326-rs4665972	http://www.ebi.ac.uk/efo/EFO_0004285	Other trait	http://www.ebi.ac.uk/efo/EFO_0000001	http://www.ebi.ac.uk/efo/EFO_0010614	Other measurement	http://www.ebi.ac.uk/efo/EFO_0001444
albuminuria	gondoic acid measurement	71	2	0	1	1	8.68555e-05	8.68536e-05	0.00708512	1	0.0138889	0.0273973	0.017501	rs780094-rs4665972	http://www.ebi.ac.uk/efo/EFO_0004285	Other trait	http://www.ebi.ac.uk/efo/EFO_0000001	http://www.ebi.ac.uk/efo/EFO_0007975	Lipid or lipoprotein measurement	http://www.ebi.ac.uk/efo/EFO_0004529
albuminuria	lactate measurement	71	2	0	1	1	8.68555e-05	8.68536e-05	0.00708512	1	0.0138889	0.0273973	0.017501	rs1260326-rs4665972	http://www.ebi.ac.uk/efo/EFO_0004285	Other trait	http://www.ebi.ac.uk/efo/EFO_0000001	http://www.ebi.ac.uk/efo/EFO_0007745	Other measurement	http://www.ebi.ac.uk/efo/EFO_0001444
albuminuria	percent glycated albumin	71	2	0	1	1	8.68555e-05	8.68536e-05	0.00708512	1	0.0138889	0.0273973	0.017501	rs1260326-rs4665972	http://www.ebi.ac.uk/efo/EFO_0004285	Other trait	http://www.ebi.ac.uk/efo/EFO_0000001	http://www.ebi.ac.uk/efo/EFO_0009304	Other measurement	http://www.ebi.ac.uk/efo/EFO_0001444
type I diabetes mellitus	wheat allergic reaction	71	2	0	1	1	8.68555e-05	8.68536e-05	0.00708512	1	0.0138889	0.0273973	0.017501	rs9271588-rs9268853	http://www.ebi.ac.uk/efo/EFO_0001359	Metabolic disorder	http://www.ebi.ac.uk/efo/EFO_0000589	http://www.ebi.ac.uk/efo/EFO_1001243	Immune system disorder	http://www.ebi.ac.uk/efo/EFO_0000540
albuminuria	plasma betaine measurement, angiographic measurement	71	2	0	1	1	8.68555e-05	8.68536e-05	0.00708512	1	0.0138889	0.0273973	0.017501	rs1047891-rs715	http://www.ebi.ac.uk/efo/EFO_0004285	Other trait	http://www.ebi.ac.uk/efo/EFO_0000001	http://www.ebi.ac.uk/efo/EFO_0007787, http://www.ebi.ac.uk/efo/EFO_0006512	Cardiovascular measurement	http://www.ebi.ac.uk/efo/EFO_0004298
celiac disease	psoriasis, Crohn's disease	71	2	0	1	1	8.68555e-05	8.68536e-05	0.00708512	1	0.0138889	0.0273973	0.017501	rs1250544-rs1250552	http://www.ebi.ac.uk/efo/EFO_0001060	Immune system disorder	http://www.ebi.ac.uk/efo/EFO_0000540	http://www.ebi.ac.uk/efo/EFO_0000676, http://www.ebi.ac.uk/efo/EFO_0000384	Digestive system disorder,Immune system disorder	http://www.ebi.ac.uk/efo/EFO_0000405,http://www.ebi.ac.uk/efo/EFO_0000540
albuminuria	phosphatidylcholine 34:3 measurement	71	2	0	1	1	8.68555e-05	8.68536e-05	0.00708512	1	0.0138889	0.0273973	0.017501	rs1260326-rs4665972	http://www.ebi.ac.uk/efo/EFO_0004285	Other trait	http://www.ebi.ac.uk/efo/EFO_0000001	http://www.ebi.ac.uk/efo/EFO_0010377	Lipid or lipoprotein measurement	http://www.ebi.ac.uk/efo/EFO_0004529
cutaneous melanoma	skin sensitivity to sun	71	2	1	0	1	8.68555e-05	8.68536e-05	0.00708512	1	0.0138889	0.0273973	0.017501	rs1805007	http://www.ebi.ac.uk/efo/EFO_0000389	Cancer	http://www.ebi.ac.uk/efo/EFO_0000616	http://www.ebi.ac.uk/efo/EFO_0004795	Immune system disorder	http://www.ebi.ac.uk/efo/EFO_0000540
celiac disease	primary biliary cirrhosis, antinuclear antibody measurement	71	2	0	1	1	8.68555e-05	8.68536e-05	0.00708512	1	0.0138889	0.0273973	0.017501	rs2187668-rs1794280	http://www.ebi.ac.uk/efo/EFO_0001060	Immune system disorder	http://www.ebi.ac.uk/efo/EFO_0000540	http://www.ebi.ac.uk/efo/EFO_1001486, http://www.ebi.ac.uk/efo/EFO_0005949	Cancer,Other measurement	http://www.ebi.ac.uk/efo/EFO_0000616,http://www.ebi.ac.uk/efo/EFO_0001444
albuminuria	triglyceride measurement, metabolic syndrome	71	2	0	1	1	8.68555e-05	8.68536e-05	0.00708512	1	0.0138889	0.0273973	0.017501	rs780093-rs4665972	http://www.ebi.ac.uk/efo/EFO_0004285	Other trait	http://www.ebi.ac.uk/efo/EFO_0000001	http://www.ebi.ac.uk/efo/EFO_0004530, http://www.ebi.ac.uk/efo/EFO_0000195	Metabolic disorder,Lipid or lipoprotein measurement	http://www.ebi.ac.uk/efo/EFO_0004529,http://www.ebi.ac.uk/efo/EFO_0000589
prostate carcinoma	respiratory system disease	212	103	0	2	2	0.0133562	8.71544e-05	0.00710949	1	0.00638978	0.0126984	0.0128091	rs636291-rs6687430|rs6011033-rs6062509	http://www.ebi.ac.uk/efo/EFO_0001663	Cancer	http://www.ebi.ac.uk/efo/EFO_0000616	http://www.ebi.ac.uk/efo/EFO_0000684	Other disease	http://www.ebi.ac.uk/efo/EFO_0000408
chronic obstructive pulmonary disease	unipolar depression	112	195	1	1	2	0.0133586	8.72182e-05	0.00711454	1	0.00655738	0.0130293	0.0131509	rs2284174|rs4143333-rs2596505	http://www.ebi.ac.uk/efo/EFO_0000341	Other disease	http://www.ebi.ac.uk/efo/EFO_0000408	http://www.ebi.ac.uk/efo/EFO_0003761	Neurological disorder	http://www.ebi.ac.uk/efo/EFO_0000618
asthma	insomnia measurement	432	313	0	3	3	0.082706	8.72607e-05	0.00711784	1	0.00404313	0.00805369	0.0101521	rs28582096-rs7132277|rs1064213-rs2164068|rs202636-rs11090039	http://www.ebi.ac.uk/efo/EFO_0000270	Other disease	http://www.ebi.ac.uk/efo/EFO_0000408	http://www.ebi.ac.uk/efo/EFO_0007876	Other measurement	http://www.ebi.ac.uk/efo/EFO_0001444
osteoarthritis, hip	pulse pressure measurement	37	595	0	2	2	0.0134657	8.73215e-05	0.00712264	1	0.0031746	0.00632911	0.00628751	rs2820443-rs2785988|rs2302417-rs3774355	http://www.ebi.ac.uk/efo/EFO_1000786	Other disease	http://www.ebi.ac.uk/efo/EFO_0000408	http://www.ebi.ac.uk/efo/EFO_0005763	Cardiovascular measurement	http://www.ebi.ac.uk/efo/EFO_0004298
basophil percentage of leukocytes	heel bone mineral density	65	2103	0	3	3	0.0836106	8.74594e-05	0.00713197	1	0.00138568	0.00276753	0.00344019	rs4683184-rs3181077|rs151450-rs1471251|rs2074585-rs11632673	http://www.ebi.ac.uk/efo/EFO_0007992	Inflammatory measurement	http://www.ebi.ac.uk/efo/EFO_0004872	http://www.ebi.ac.uk/efo/EFO_0009270	Other measurement	http://www.ebi.ac.uk/efo/EFO_0001444
Nasal Cavity Polyp	nodular sclerosis Hodgkin lymphoma	13	11	0	1	1	8.74671e-05	8.74639e-05	0.00713197	1	0.0434783	0.0833333	0.0646671	rs28383314-rs9269081	http://www.ebi.ac.uk/efo/EFO_1000391	Other disease	http://www.ebi.ac.uk/efo/EFO_0000408	http://www.ebi.ac.uk/efo/EFO_0004708	Cancer	http://www.ebi.ac.uk/efo/EFO_0000616
Antithrombotic agent use measurement	central nervous system cancer, glioblastoma multiforme	13	11	0	1	1	8.74671e-05	8.74639e-05	0.00713197	1	0.0434783	0.0833333	0.0646671	rs1831733-rs634537	http://www.ebi.ac.uk/efo/EFO_0009925	Other measurement	http://www.ebi.ac.uk/efo/EFO_0001444	http://www.ebi.ac.uk/efo/EFO_0000326, http://www.ebi.ac.uk/efo/EFO_0000519	Cancer	http://www.ebi.ac.uk/efo/EFO_0000616
Antithrombotic agent use measurement	common carotid intimal medial thickness	13	11	1	0	1	8.74671e-05	8.74639e-05	0.00713197	1	0.0434783	0.0833333	0.0646671	rs7412	http://www.ebi.ac.uk/efo/EFO_0009925	Other measurement	http://www.ebi.ac.uk/efo/EFO_0001444	http://www.ebi.ac.uk/efo/EFO_0004860	Cardiovascular measurement	http://www.ebi.ac.uk/efo/EFO_0004298
Nasal Cavity Polyp	fatty acid measurement	13	11	0	1	1	8.74671e-05	8.74639e-05	0.00713197	1	0.0434783	0.0833333	0.0646671	rs102275-rs174535	http://www.ebi.ac.uk/efo/EFO_1000391	Other disease	http://www.ebi.ac.uk/efo/EFO_0000408	http://www.ebi.ac.uk/efo/EFO_0005110	Lipid or lipoprotein measurement	http://www.ebi.ac.uk/efo/EFO_0004529
bipolar disorder, body mass index	caudate nucleus volume	13	11	0	1	1	8.74671e-05	8.74639e-05	0.00713197	1	0.0434783	0.0833333	0.0646671	rs3888190-rs1987471	http://www.ebi.ac.uk/efo/EFO_0000289, http://www.ebi.ac.uk/efo/EFO_0004340	Neurological disorder,Body measurement	http://www.ebi.ac.uk/efo/EFO_0000618,http://www.ebi.ac.uk/efo/EFO_0004324	http://www.ebi.ac.uk/efo/EFO_0004830	Other measurement	http://www.ebi.ac.uk/efo/EFO_0001444
Nasal Cavity Polyp	serum ST2 measurement	13	11	0	1	1	8.74671e-05	8.74639e-05	0.00713197	1	0.0434783	0.0833333	0.0646671	rs950880-rs1420101	http://www.ebi.ac.uk/efo/EFO_1000391	Other disease	http://www.ebi.ac.uk/efo/EFO_0000408	http://www.ebi.ac.uk/efo/EFO_0005416	Cardiovascular measurement	http://www.ebi.ac.uk/efo/EFO_0004298
Progressive supranuclear palsy	hair colour measurement, eye colour measurement, skin pigmentation measurement	13	11	1	0	1	8.74671e-05	8.74639e-05	0.00713197	1	0.0434783	0.0833333	0.0646671	rs12203592	http://www.orpha.net/ORDO/Orphanet_683	Neurological disorder	http://www.ebi.ac.uk/efo/EFO_0000618	http://www.ebi.ac.uk/efo/EFO_0007822, http://www.ebi.ac.uk/efo/EFO_0009764, http://www.ebi.ac.uk/efo/EFO_0007009	Other measurement	http://www.ebi.ac.uk/efo/EFO_0001444
Antithrombotic agent use measurement	glioma	13	11	0	1	1	8.74671e-05	8.74639e-05	0.00713197	1	0.0434783	0.0833333	0.0646671	rs1831733-rs634537	http://www.ebi.ac.uk/efo/EFO_0009925	Other measurement	http://www.ebi.ac.uk/efo/EFO_0001444	http://www.ebi.ac.uk/efo/EFO_0005543	Cancer	http://www.ebi.ac.uk/efo/EFO_0000616
Nasal Cavity Polyp	total iron binding capacity	13	11	0	1	1	8.74671e-05	8.74639e-05	0.00713197	1	0.0434783	0.0833333	0.0646671	rs174535-rs174529	http://www.ebi.ac.uk/efo/EFO_1000391	Other disease	http://www.ebi.ac.uk/efo/EFO_0000408	http://www.ebi.ac.uk/efo/EFO_0006334	Other measurement	http://www.ebi.ac.uk/efo/EFO_0001444
Progressive supranuclear palsy	hip geometry	13	11	0	1	1	8.74671e-05	8.74639e-05	0.00713197	1	0.0434783	0.0833333	0.0646671	rs6458443-rs35740963	http://www.orpha.net/ORDO/Orphanet_683	Neurological disorder	http://www.ebi.ac.uk/efo/EFO_0000618	http://www.ebi.ac.uk/efo/EFO_0004685	Body measurement	http://www.ebi.ac.uk/efo/EFO_0004324
beta-amyloid 1-42 measurement	hippocampal volume	11	13	0	1	1	8.74671e-05	8.74639e-05	0.00713197	1	0.0434783	0.0833333	0.0646671	rs769449-rs429358-rs157582	http://www.ebi.ac.uk/efo/EFO_0004670	Other measurement	http://www.ebi.ac.uk/efo/EFO_0001444	http://www.ebi.ac.uk/efo/EFO_0005035	Other measurement	http://www.ebi.ac.uk/efo/EFO_0001444
central nervous system cancer, glioblastoma multiforme	neuroblastoma	11	13	0	1	1	8.74671e-05	8.74639e-05	0.00713197	1	0.0434783	0.0833333	0.0646671	rs78378222-rs35850753	http://www.ebi.ac.uk/efo/EFO_0000326, http://www.ebi.ac.uk/efo/EFO_0000519	Cancer	http://www.ebi.ac.uk/efo/EFO_0000616	http://www.ebi.ac.uk/efo/EFO_0000621	Cancer	http://www.ebi.ac.uk/efo/EFO_0000616
glioma	neuroblastoma	11	13	0	1	1	8.74671e-05	8.74639e-05	0.00713197	1	0.0434783	0.0833333	0.0646671	rs78378222-rs35850753	http://www.ebi.ac.uk/efo/EFO_0005543	Cancer	http://www.ebi.ac.uk/efo/EFO_0000616	http://www.ebi.ac.uk/efo/EFO_0000621	Cancer	http://www.ebi.ac.uk/efo/EFO_0000616
insomnia measurement	systolic blood pressure, alcohol drinking	313	70	0	2	2	0.0134014	8.74763e-05	0.00713282	1	0.00524934	0.0104439	0.0104887	rs664382-rs214934|rs13107325-rs13135092	http://www.ebi.ac.uk/efo/EFO_0007876	Other measurement	http://www.ebi.ac.uk/efo/EFO_0001444	http://www.ebi.ac.uk/efo/EFO_0006335, http://www.ebi.ac.uk/efo/EFO_0004329	Biological process,Other measurement	http://purl.obolibrary.org/obo/GO_0008150,http://www.ebi.ac.uk/efo/EFO_0001444
Headache	eosinophil count	28	791	0	2	2	0.013547	8.76358e-05	0.00714566	1	0.00244798	0.004884	0.00482277	rs7966257-rs7300001|rs77804065-rs62061733	http://purl.obolibrary.org/obo/HP_0002315	Other trait	http://www.ebi.ac.uk/efo/EFO_0000001	http://www.ebi.ac.uk/efo/EFO_0004842	Hematological measurement	http://www.ebi.ac.uk/efo/EFO_0004503
adult onset asthma	smoking initiation	91	241	0	2	2	0.0134143	8.78486e-05	0.00716285	1	0.00606061	0.0120482	0.0121388	rs7302200-rs1701704|rs10427255-rs2381712	http://www.ebi.ac.uk/efo/EFO_1002011	Other disease	http://www.ebi.ac.uk/efo/EFO_0000408	http://www.ebi.ac.uk/efo/EFO_0005670	Biological process	http://purl.obolibrary.org/obo/GO_0008150
inflammatory bowel disease	mean arterial pressure	215	102	0	2	2	0.0134137	8.79005e-05	0.00716676	1	0.00634921	0.0126183	0.0127268	rs3184504-rs653178|rs13126505-rs13107325	http://www.ebi.ac.uk/efo/EFO_0003767	Digestive system disorder	http://www.ebi.ac.uk/efo/EFO_0000405	http://www.ebi.ac.uk/efo/EFO_0006340	Other measurement	http://www.ebi.ac.uk/efo/EFO_0001444
basophil count	inflammatory bowel disease	102	215	0	2	2	0.0134137	8.79005e-05	0.00716676	1	0.00634921	0.0126183	0.0127268	rs3184504-rs11065979|rs1292061-rs1292053	http://www.ebi.ac.uk/efo/EFO_0005090	Inflammatory measurement	http://www.ebi.ac.uk/efo/EFO_0004872	http://www.ebi.ac.uk/efo/EFO_0003767	Digestive system disorder	http://www.ebi.ac.uk/efo/EFO_0000405
mean corpuscular volume	tonsillectomy risk measurement	386	57	1	1	2	0.0134577	8.79752e-05	0.00716767	1	0.00453515	0.00902935	0.00903976	rs201220830-rs115245297|rs56163509	http://www.ebi.ac.uk/efo/EFO_0004526	Hematological measurement	http://www.ebi.ac.uk/efo/EFO_0004503	http://www.ebi.ac.uk/efo/EFO_0007924	Other measurement	http://www.ebi.ac.uk/efo/EFO_0001444
mean corpuscular volume	triglyceride measurement, alcohol drinking	386	57	0	2	2	0.0134577	8.79752e-05	0.00716767	1	0.00453515	0.00902935	0.00903976	rs592423-rs2908522|rs6073958-rs6073966	http://www.ebi.ac.uk/efo/EFO_0004526	Hematological measurement	http://www.ebi.ac.uk/efo/EFO_0004503	http://www.ebi.ac.uk/efo/EFO_0004530, http://www.ebi.ac.uk/efo/EFO_0004329	Biological process,Lipid or lipoprotein measurement	http://www.ebi.ac.uk/efo/EFO_0004529,http://purl.obolibrary.org/obo/GO_0008150
BMI-adjusted waist-hip ratio	alcohol use disorder measurement, longitudinal alcohol consumption measurement	1178	19	1	1	2	0.0136901	8.79825e-05	0.00716767	1	0.00167364	0.00334169	0.00326572	rs848286-rs2683616|rs13107325	http://www.ebi.ac.uk/efo/EFO_0007788	Body measurement	http://www.ebi.ac.uk/efo/EFO_0004324	http://www.ebi.ac.uk/efo/EFO_0009458, http://www.ebi.ac.uk/efo/EFO_0007645	Other measurement	http://www.ebi.ac.uk/efo/EFO_0001444
BMI-adjusted waist-hip ratio	Sarcoidosis	1178	19	0	2	2	0.0136901	8.79825e-05	0.00716767	1	0.00167364	0.00334169	0.00326572	rs4424066-rs7759742-rs2076530-rs1964995|rs2233974-rs3130288-rs2844531	http://www.ebi.ac.uk/efo/EFO_0007788	Body measurement	http://www.ebi.ac.uk/efo/EFO_0004324	http://www.orpha.net/ORDO/Orphanet_797	Other disease	http://www.ebi.ac.uk/efo/EFO_0000408
BMI-adjusted waist-hip ratio	ovarian serous carcinoma	1178	19	0	2	2	0.0136901	8.79825e-05	0.00716767	1	0.00167364	0.00334169	0.00326572	rs6005807-rs9625564|rs1879586-rs1876829	http://www.ebi.ac.uk/efo/EFO_0007788	Body measurement	http://www.ebi.ac.uk/efo/EFO_0004324	http://www.ebi.ac.uk/efo/EFO_1001516	Cancer	http://www.ebi.ac.uk/efo/EFO_0000616
age-related hearing impairment	visceral adipose tissue measurement	104	211	0	2	2	0.0134222	8.80211e-05	0.00716767	1	0.00638978	0.0126984	0.0128096	rs2270778-rs6788620|rs12739999-rs877674	http://www.ebi.ac.uk/efo/EFO_0005782	Neurological disorder	http://www.ebi.ac.uk/efo/EFO_0000618	http://www.ebi.ac.uk/efo/EFO_0004765	Other measurement	http://www.ebi.ac.uk/efo/EFO_0001444
birth weight, parental genotype effect measurement	diet measurement	105	209	0	2	2	0.0134228	8.80331e-05	0.00716767	1	0.00641026	0.0127389	0.0128513	rs13231367-rs12536253|rs240707-rs12446550	http://www.ebi.ac.uk/efo/EFO_0004344, http://www.ebi.ac.uk/efo/EFO_0005939	Body measurement,Other measurement	http://www.ebi.ac.uk/efo/EFO_0004324,http://www.ebi.ac.uk/efo/EFO_0001444	http://www.ebi.ac.uk/efo/EFO_0008111	Other measurement	http://www.ebi.ac.uk/efo/EFO_0001444
albumin:globulin ratio measurement	asthma	51	432	0	2	2	0.0134761	8.80561e-05	0.00716767	1	0.004158	0.00828157	0.00827581	rs1727319-rs7132277|rs174551-rs174548	http://www.ebi.ac.uk/efo/EFO_0005128	Cardiovascular measurement	http://www.ebi.ac.uk/efo/EFO_0004298	http://www.ebi.ac.uk/efo/EFO_0000270	Other disease	http://www.ebi.ac.uk/efo/EFO_0000408
beta-2 microglobulin measurement	serum IgA measurement	12	12	1	0	1	8.80788e-05	8.80755e-05	0.00716767	1	0.0434783	0.0833333	0.064695	rs3184504	http://www.ebi.ac.uk/efo/EFO_0005197	Other measurement	http://www.ebi.ac.uk/efo/EFO_0001444	http://www.ebi.ac.uk/efo/EFO_0004912	Other measurement	http://www.ebi.ac.uk/efo/EFO_0001444
attention deficit hyperactivity disorder, Cannabis use	neuroticism measurement, wellbeing measurement, depressive symptom measurement	12	12	0	1	1	8.80788e-05	8.80755e-05	0.00716767	1	0.0434783	0.0833333	0.064695	rs1476535-rs2396726	http://www.ebi.ac.uk/efo/EFO_0003888, http://www.ebi.ac.uk/efo/EFO_0007585	Biological process,Neurological disorder	http://www.ebi.ac.uk/efo/EFO_0000618,http://purl.obolibrary.org/obo/GO_0008150	http://www.ebi.ac.uk/efo/EFO_0007660, http://www.ebi.ac.uk/efo/EFO_0007869, http://www.ebi.ac.uk/efo/EFO_0007006	Other measurement	http://www.ebi.ac.uk/efo/EFO_0001444
leptin measurement, type II diabetes mellitus	prothrombin time measurement	12	12	0	1	1	8.80788e-05	8.80755e-05	0.00716767	1	0.0434783	0.0833333	0.064695	rs780094-rs1313566	http://www.ebi.ac.uk/efo/EFO_0005000, http://www.ebi.ac.uk/efo/EFO_0001360	Other measurement,Metabolic disorder	http://www.ebi.ac.uk/efo/EFO_0000589,http://www.ebi.ac.uk/efo/EFO_0001444	http://www.ebi.ac.uk/efo/EFO_0008390	Hematological measurement	http://www.ebi.ac.uk/efo/EFO_0004503
factor VII measurement	leptin measurement, type II diabetes mellitus	12	12	0	1	1	8.80788e-05	8.80755e-05	0.00716767	1	0.0434783	0.0833333	0.064695	rs780094-rs1260326	http://www.ebi.ac.uk/efo/EFO_0004619	Other measurement	http://www.ebi.ac.uk/efo/EFO_0001444	http://www.ebi.ac.uk/efo/EFO_0005000, http://www.ebi.ac.uk/efo/EFO_0001360	Other measurement,Metabolic disorder	http://www.ebi.ac.uk/efo/EFO_0000589,http://www.ebi.ac.uk/efo/EFO_0001444
bladder carcinoma	iron biomarker measurement, transferrin measurement	16	9	0	1	1	8.80788e-05	8.80755e-05	0.00716767	1	0.0416667	0.08	0.0617109	rs1495741-rs4921915	http://www.ebi.ac.uk/efo/EFO_0000292	Cancer	http://www.ebi.ac.uk/efo/EFO_0000616	http://www.ebi.ac.uk/efo/EFO_0004461, http://www.ebi.ac.uk/efo/EFO_0006341	Other measurement	http://www.ebi.ac.uk/efo/EFO_0001444
membranous glomerulonephritis	unipolar depression, asthma	16	9	0	1	1	8.80788e-05	8.80755e-05	0.00716767	1	0.0416667	0.08	0.0617109	rs2854275-rs2187668	http://www.ebi.ac.uk/efo/EFO_0004254	Other disease	http://www.ebi.ac.uk/efo/EFO_0000408	http://www.ebi.ac.uk/efo/EFO_0003761, http://www.ebi.ac.uk/efo/EFO_0000270	Neurological disorder,Other disease	http://www.ebi.ac.uk/efo/EFO_0000618,http://www.ebi.ac.uk/efo/EFO_0000408
fasting blood glucose measurement, HOMA-B, fasting blood insulin measurement	iron biomarker measurement, transferrin measurement	16	9	0	1	1	8.80788e-05	8.80755e-05	0.00716767	1	0.0416667	0.08	0.0617109	rs174535-rs174577	http://www.ebi.ac.uk/efo/EFO_0004465, http://www.ebi.ac.uk/efo/EFO_0004469, http://www.ebi.ac.uk/efo/EFO_0004466	Other measurement	http://www.ebi.ac.uk/efo/EFO_0001444	http://www.ebi.ac.uk/efo/EFO_0004461, http://www.ebi.ac.uk/efo/EFO_0006341	Other measurement	http://www.ebi.ac.uk/efo/EFO_0001444
fasting blood glucose measurement, HOMA-B, fasting blood insulin measurement	fatty acid measurement, breast milk measurement, parental genotype effect measurement	16	9	0	1	1	8.80788e-05	8.80755e-05	0.00716767	1	0.0416667	0.08	0.0617109	rs174556-rs174535	http://www.ebi.ac.uk/efo/EFO_0004465, http://www.ebi.ac.uk/efo/EFO_0004469, http://www.ebi.ac.uk/efo/EFO_0004466	Other measurement	http://www.ebi.ac.uk/efo/EFO_0001444	http://www.ebi.ac.uk/efo/EFO_0005110, http://www.ebi.ac.uk/efo/EFO_0009092, http://www.ebi.ac.uk/efo/EFO_0005939	Other measurement,Lipid or lipoprotein measurement	http://www.ebi.ac.uk/efo/EFO_0004529,http://www.ebi.ac.uk/efo/EFO_0001444
ceramide measurement	iron biomarker measurement, transferrin measurement	16	9	0	1	1	8.80788e-05	8.80755e-05	0.00716767	1	0.0416667	0.08	0.0617109	rs11320420-rs174577	http://www.ebi.ac.uk/efo/EFO_0010222	Lipid or lipoprotein measurement	http://www.ebi.ac.uk/efo/EFO_0004529	http://www.ebi.ac.uk/efo/EFO_0004461, http://www.ebi.ac.uk/efo/EFO_0006341	Other measurement	http://www.ebi.ac.uk/efo/EFO_0001444
fasting blood glucose measurement, HOMA-B, fasting blood insulin measurement	glycerophospholipid measurement, blood metabolite measurement	16	9	0	1	1	8.80788e-05	8.80755e-05	0.00716767	1	0.0416667	0.08	0.0617109	rs174547-rs174535	http://www.ebi.ac.uk/efo/EFO_0004465, http://www.ebi.ac.uk/efo/EFO_0004469, http://www.ebi.ac.uk/efo/EFO_0004466	Other measurement	http://www.ebi.ac.uk/efo/EFO_0001444	http://www.ebi.ac.uk/efo/EFO_0007630, http://www.ebi.ac.uk/efo/EFO_0005664	Other measurement,Lipid or lipoprotein measurement	http://www.ebi.ac.uk/efo/EFO_0004529,http://www.ebi.ac.uk/efo/EFO_0001444
ceramide measurement	fatty acid measurement, breast milk measurement, parental genotype effect measurement	16	9	0	1	1	8.80788e-05	8.80755e-05	0.00716767	1	0.0416667	0.08	0.0617109	rs11320420-rs174556	http://www.ebi.ac.uk/efo/EFO_0010222	Lipid or lipoprotein measurement	http://www.ebi.ac.uk/efo/EFO_0004529	http://www.ebi.ac.uk/efo/EFO_0005110, http://www.ebi.ac.uk/efo/EFO_0009092, http://www.ebi.ac.uk/efo/EFO_0005939	Other measurement,Lipid or lipoprotein measurement	http://www.ebi.ac.uk/efo/EFO_0004529,http://www.ebi.ac.uk/efo/EFO_0001444
bitter beverage consumption measurement	urolithiasis	9	16	1	0	1	8.80788e-05	8.80755e-05	0.00716767	1	0.0416667	0.08	0.0617109	rs1260326	http://www.ebi.ac.uk/efo/EFO_0010089	Other measurement	http://www.ebi.ac.uk/efo/EFO_0001444	http://purl.obolibrary.org/obo/MONDO_0024647	Other disease	http://www.ebi.ac.uk/efo/EFO_0000408
bitter beverage consumption measurement	fasting blood glucose measurement, HOMA-B, fasting blood insulin measurement	9	16	1	0	1	8.80788e-05	8.80755e-05	0.00716767	1	0.0416667	0.08	0.0617109	rs1260326	http://www.ebi.ac.uk/efo/EFO_0010089	Other measurement	http://www.ebi.ac.uk/efo/EFO_0001444	http://www.ebi.ac.uk/efo/EFO_0004465, http://www.ebi.ac.uk/efo/EFO_0004469, http://www.ebi.ac.uk/efo/EFO_0004466	Other measurement	http://www.ebi.ac.uk/efo/EFO_0001444
hepatitis B virus infection	osteoarthritis, knee	9	16	0	1	1	8.80788e-05	8.80755e-05	0.00716767	1	0.0416667	0.08	0.0617109	rs9277535-rs9277552	http://www.ebi.ac.uk/efo/EFO_0004197	Digestive system disorder	http://www.ebi.ac.uk/efo/EFO_0000405	http://www.ebi.ac.uk/efo/EFO_0004616	Other disease	http://www.ebi.ac.uk/efo/EFO_0000408
fat body mass	urolithiasis	9	16	0	1	1	8.80788e-05	8.80755e-05	0.00716767	1	0.0416667	0.08	0.0617109	rs7206790-rs9972653	http://www.ebi.ac.uk/efo/EFO_0005409	Other measurement	http://www.ebi.ac.uk/efo/EFO_0001444	http://purl.obolibrary.org/obo/MONDO_0024647	Other disease	http://www.ebi.ac.uk/efo/EFO_0000408
Hodgkins lymphoma, multiple myeloma, chronic lymphocytic leukemia	bladder carcinoma	9	16	0	1	1	8.80788e-05	8.80755e-05	0.00716767	1	0.0416667	0.08	0.0617109	rs12638862-rs10936599	http://www.ebi.ac.uk/efo/EFO_0000183, http://www.ebi.ac.uk/efo/EFO_0001378, http://www.ebi.ac.uk/efo/EFO_0000095	Cancer	http://www.ebi.ac.uk/efo/EFO_0000616	http://www.ebi.ac.uk/efo/EFO_0000292	Cancer	http://www.ebi.ac.uk/efo/EFO_0000616
cancer, heart failure, diabetes mellitus, stroke, coronary heart disease, atrial fibrillation, mortality	fasting blood glucose measurement, HOMA-B, fasting blood insulin measurement	9	16	1	0	1	8.80788e-05	8.80755e-05	0.00716767	1	0.0416667	0.08	0.0617109	rs4506565	http://www.ebi.ac.uk/efo/EFO_0000311, http://www.ebi.ac.uk/efo/EFO_0003144, http://www.ebi.ac.uk/efo/EFO_0000400, http://www.ebi.ac.uk/efo/EFO_0000712, http://www.ebi.ac.uk/efo/EFO_0001645, http://www.ebi.ac.uk/efo/EFO_0000275, http://www.ebi.ac.uk/efo/EFO_0004352	Cancer,Cardiovascular disease,Metabolic disorder,Other measurement	http://www.ebi.ac.uk/efo/EFO_0000589,http://www.ebi.ac.uk/efo/EFO_0000616,http://www.ebi.ac.uk/efo/EFO_0000319,http://www.ebi.ac.uk/efo/EFO_0001444	http://www.ebi.ac.uk/efo/EFO_0004465, http://www.ebi.ac.uk/efo/EFO_0004469, http://www.ebi.ac.uk/efo/EFO_0004466	Other measurement	http://www.ebi.ac.uk/efo/EFO_0001444
hepatitis B virus infection	membranous glomerulonephritis	9	16	1	0	1	8.80788e-05	8.80755e-05	0.00716767	1	0.0416667	0.08	0.0617109	rs652888	http://www.ebi.ac.uk/efo/EFO_0004197	Digestive system disorder	http://www.ebi.ac.uk/efo/EFO_0000405	http://www.ebi.ac.uk/efo/EFO_0004254	Other disease	http://www.ebi.ac.uk/efo/EFO_0000408
Microalbuminuria	amino acid measurement	18	8	0	1	1	8.80788e-05	8.80756e-05	0.00716767	1	0.04	0.0769231	0.0589772	rs1260326-rs4665972	http://purl.obolibrary.org/obo/HP_0012594	Other trait	http://www.ebi.ac.uk/efo/EFO_0000001	http://www.ebi.ac.uk/efo/EFO_0005134	Other measurement	http://www.ebi.ac.uk/efo/EFO_0001444
Malignant epithelial tumor of ovary	age at onset, glioblastoma multiforme	18	8	1	0	1	8.80788e-05	8.80756e-05	0.00716767	1	0.04	0.0769231	0.0589772	rs10069690	http://www.orpha.net/ORDO/Orphanet_398934	Cancer	http://www.ebi.ac.uk/efo/EFO_0000616	http://www.ebi.ac.uk/efo/EFO_0004847, http://www.ebi.ac.uk/efo/EFO_0000519	Cancer,Other measurement	http://www.ebi.ac.uk/efo/EFO_0000616,http://www.ebi.ac.uk/efo/EFO_0001444
Microalbuminuria	diabetes mellitus, urinary albumin to creatinine ratio	18	8	0	1	1	8.80788e-05	8.80756e-05	0.00716767	1	0.04	0.0769231	0.0589772	rs780093-rs4665972	http://purl.obolibrary.org/obo/HP_0012594	Other trait	http://www.ebi.ac.uk/efo/EFO_0000001	http://www.ebi.ac.uk/efo/EFO_0000400, http://www.ebi.ac.uk/efo/EFO_0007778	Metabolic disorder,Other measurement	http://www.ebi.ac.uk/efo/EFO_0000589,http://www.ebi.ac.uk/efo/EFO_0001444
Malignant epithelial tumor of ovary	pelvic organ prolapse	18	8	1	0	1	8.80788e-05	8.80756e-05	0.00716767	1	0.04	0.0769231	0.0589772	rs3820282	http://www.orpha.net/ORDO/Orphanet_398934	Cancer	http://www.ebi.ac.uk/efo/EFO_0000616	http://www.ebi.ac.uk/efo/EFO_0004710	Other disease	http://www.ebi.ac.uk/efo/EFO_0000408
Malignant epithelial tumor of ovary	lateral ventricle volume measurement	18	8	0	1	1	8.80788e-05	8.80756e-05	0.00716767	1	0.04	0.0769231	0.0589772	rs35587371-rs1243180	http://www.orpha.net/ORDO/Orphanet_398934	Cancer	http://www.ebi.ac.uk/efo/EFO_0000616	http://www.ebi.ac.uk/efo/EFO_0008487	Other measurement	http://www.ebi.ac.uk/efo/EFO_0001444
Ewing sarcoma	dehydroepiandrosterone sulphate measurement	6	24	0	1	1	8.80788e-05	8.80757e-05	0.00716767	1	0.0344828	0.0666667	0.0500062	rs28620926-rs4924410	http://www.ebi.ac.uk/efo/EFO_0000174	Cancer	http://www.ebi.ac.uk/efo/EFO_0000616	http://www.ebi.ac.uk/efo/EFO_0007001	Other measurement	http://www.ebi.ac.uk/efo/EFO_0001444
eicosapentaenoic acid measurement	heart rate	6	24	0	1	1	8.80788e-05	8.80757e-05	0.00716767	1	0.0344828	0.0666667	0.0500062	rs174549-rs174538	http://www.ebi.ac.uk/efo/EFO_0007760	Lipid or lipoprotein measurement	http://www.ebi.ac.uk/efo/EFO_0004529	http://www.ebi.ac.uk/efo/EFO_0004326	Cardiovascular measurement	http://www.ebi.ac.uk/efo/EFO_0004298
omega-6 polyunsaturated fatty acid measurement	triglyceride measurement, physical activity	6	24	0	1	1	8.80788e-05	8.80757e-05	0.00716767	1	0.0344828	0.0666667	0.0500062	rs10740118-rs2893919	http://www.ebi.ac.uk/efo/EFO_0005680	Lipid or lipoprotein measurement	http://www.ebi.ac.uk/efo/EFO_0004529	http://www.ebi.ac.uk/efo/EFO_0004530, http://www.ebi.ac.uk/efo/EFO_0003940	Biological process,Lipid or lipoprotein measurement	http://www.ebi.ac.uk/efo/EFO_0004529,http://purl.obolibrary.org/obo/GO_0008150
delta-5 desaturase measurement, response to polyunsaturated fatty acid supplementation	heart rate	6	24	0	1	1	8.80788e-05	8.80757e-05	0.00716767	1	0.0344828	0.0666667	0.0500062	rs174549-rs174566	http://www.ebi.ac.uk/efo/EFO_0007764, http://www.ebi.ac.uk/efo/EFO_0009131	Biological process,Other measurement	http://purl.obolibrary.org/obo/GO_0008150,http://www.ebi.ac.uk/efo/EFO_0001444	http://www.ebi.ac.uk/efo/EFO_0004326	Cardiovascular measurement	http://www.ebi.ac.uk/efo/EFO_0004298
BMI-adjusted waist-hip ratio, sex interaction measurement	triglyceride measurement, physical activity	6	24	0	1	1	8.80788e-05	8.80757e-05	0.00716767	1	0.0344828	0.0666667	0.0500062	rs998584-rs11967262	http://www.ebi.ac.uk/efo/EFO_0007788, http://www.ebi.ac.uk/efo/EFO_0008343	Body measurement,Other measurement	http://www.ebi.ac.uk/efo/EFO_0004324,http://www.ebi.ac.uk/efo/EFO_0001444	http://www.ebi.ac.uk/efo/EFO_0004530, http://www.ebi.ac.uk/efo/EFO_0003940	Biological process,Lipid or lipoprotein measurement	http://www.ebi.ac.uk/efo/EFO_0004529,http://purl.obolibrary.org/obo/GO_0008150
adult onset asthma, type II diabetes mellitus	heart rate	6	24	0	1	1	8.80788e-05	8.80757e-05	0.00716767	1	0.0344828	0.0666667	0.0500062	rs174549-rs174584	http://www.ebi.ac.uk/efo/EFO_1002011, http://www.ebi.ac.uk/efo/EFO_0001360	Metabolic disorder,Other disease	http://www.ebi.ac.uk/efo/EFO_0000589,http://www.ebi.ac.uk/efo/EFO_0000408	http://www.ebi.ac.uk/efo/EFO_0004326	Cardiovascular measurement	http://www.ebi.ac.uk/efo/EFO_0004298
fatty acid desaturase enzyme activity measurement	heart rate	6	24	1	0	1	8.80788e-05	8.80757e-05	0.00716767	1	0.0344828	0.0666667	0.0500062	rs174549	http://www.ebi.ac.uk/efo/EFO_0009791	Other measurement	http://www.ebi.ac.uk/efo/EFO_0001444	http://www.ebi.ac.uk/efo/EFO_0004326	Cardiovascular measurement	http://www.ebi.ac.uk/efo/EFO_0004298
glucose tolerance test	triglyceride measurement, physical activity	6	24	1	0	1	8.80788e-05	8.80757e-05	0.00716767	1	0.0344828	0.0666667	0.0500062	rs1260326	http://www.ebi.ac.uk/efo/EFO_0004307	Other measurement	http://www.ebi.ac.uk/efo/EFO_0001444	http://www.ebi.ac.uk/efo/EFO_0004530, http://www.ebi.ac.uk/efo/EFO_0003940	Biological process,Lipid or lipoprotein measurement	http://www.ebi.ac.uk/efo/EFO_0004529,http://purl.obolibrary.org/obo/GO_0008150
lipid measurement, blood metabolite measurement	triglyceride measurement, physical activity	6	24	0	1	1	8.80788e-05	8.80757e-05	0.00716767	1	0.0344828	0.0666667	0.0500062	rs1168041-rs4495740	http://www.ebi.ac.uk/efo/EFO_0004529, http://www.ebi.ac.uk/efo/EFO_0005664	Other measurement	http://www.ebi.ac.uk/efo/EFO_0001444	http://www.ebi.ac.uk/efo/EFO_0004530, http://www.ebi.ac.uk/efo/EFO_0003940	Biological process,Lipid or lipoprotein measurement	http://www.ebi.ac.uk/efo/EFO_0004529,http://purl.obolibrary.org/obo/GO_0008150
docosapentaenoic acid measurement	triglyceride measurement, physical activity	6	24	0	1	1	8.80788e-05	8.80757e-05	0.00716767	1	0.0344828	0.0666667	0.0500062	rs780094-rs1260326	http://www.ebi.ac.uk/efo/EFO_0006809	Lipid or lipoprotein measurement	http://www.ebi.ac.uk/efo/EFO_0004529	http://www.ebi.ac.uk/efo/EFO_0004530, http://www.ebi.ac.uk/efo/EFO_0003940	Biological process,Lipid or lipoprotein measurement	http://www.ebi.ac.uk/efo/EFO_0004529,http://purl.obolibrary.org/obo/GO_0008150
ICAM-1 measurement	Ischemic stroke	6	24	0	1	1	8.80788e-05	8.80757e-05	0.00716767	1	0.0344828	0.0666667	0.0500062	rs635634-rs507666	http://www.ebi.ac.uk/efo/EFO_0004520	Cardiovascular measurement	http://www.ebi.ac.uk/efo/EFO_0004298	http://purl.obolibrary.org/obo/HP_0002140	Other trait	http://www.ebi.ac.uk/efo/EFO_0000001
docosapentaenoic acid measurement	heart rate	6	24	0	1	1	8.80788e-05	8.80757e-05	0.00716767	1	0.0344828	0.0666667	0.0500062	rs174549-rs174547	http://www.ebi.ac.uk/efo/EFO_0006809	Lipid or lipoprotein measurement	http://www.ebi.ac.uk/efo/EFO_0004529	http://www.ebi.ac.uk/efo/EFO_0004326	Cardiovascular measurement	http://www.ebi.ac.uk/efo/EFO_0004298
Barrett's esophagus	triglyceride measurement, physical activity	6	24	0	1	1	8.80788e-05	8.80757e-05	0.00716767	1	0.0344828	0.0666667	0.0500062	rs804281-rs2409797	http://www.ebi.ac.uk/efo/EFO_0000280	Digestive system disorder	http://www.ebi.ac.uk/efo/EFO_0000405	http://www.ebi.ac.uk/efo/EFO_0004530, http://www.ebi.ac.uk/efo/EFO_0003940	Biological process,Lipid or lipoprotein measurement	http://www.ebi.ac.uk/efo/EFO_0004529,http://purl.obolibrary.org/obo/GO_0008150
loneliness measurement	unipolar depression, autism spectrum disorder	24	6	0	1	1	8.80788e-05	8.80757e-05	0.00716767	1	0.0344828	0.0666667	0.0500062	rs171697-rs325506	http://www.ebi.ac.uk/efo/EFO_0007865	Other measurement	http://www.ebi.ac.uk/efo/EFO_0001444	http://www.ebi.ac.uk/efo/EFO_0003761, http://www.ebi.ac.uk/efo/EFO_0003756	Neurological disorder	http://www.ebi.ac.uk/efo/EFO_0000618
heart rate	omega-6 polyunsaturated fatty acid measurement	24	6	0	1	1	8.80788e-05	8.80757e-05	0.00716767	1	0.0344828	0.0666667	0.0500062	rs174549-rs174547	http://www.ebi.ac.uk/efo/EFO_0004326	Cardiovascular measurement	http://www.ebi.ac.uk/efo/EFO_0004298	http://www.ebi.ac.uk/efo/EFO_0005680	Lipid or lipoprotein measurement	http://www.ebi.ac.uk/efo/EFO_0004529
Ischemic stroke	glucose-dependent insulinotropic peptide measurement, glucose tolerance test	24	6	1	0	1	8.80788e-05	8.80757e-05	0.00716767	1	0.0344828	0.0666667	0.0500062	rs635634	http://purl.obolibrary.org/obo/HP_0002140	Other trait	http://www.ebi.ac.uk/efo/EFO_0000001	http://www.ebi.ac.uk/efo/EFO_0008464, http://www.ebi.ac.uk/efo/EFO_0004307	Other measurement	http://www.ebi.ac.uk/efo/EFO_0001444
Graves disease	kidney disease	24	6	0	1	1	8.80788e-05	8.80757e-05	0.00716767	1	0.0344828	0.0666667	0.0500062	rs9275596-rs6457617	http://www.ebi.ac.uk/efo/EFO_0004237	Immune system disorder	http://www.ebi.ac.uk/efo/EFO_0000540	http://www.ebi.ac.uk/efo/EFO_0003086	Other disease	http://www.ebi.ac.uk/efo/EFO_0000408
Graves disease	ICAM-1 measurement	24	6	0	1	1	8.80788e-05	8.80757e-05	0.00716767	1	0.0344828	0.0666667	0.0500062	rs505922-rs507666	http://www.ebi.ac.uk/efo/EFO_0004237	Immune system disorder	http://www.ebi.ac.uk/efo/EFO_0000540	http://www.ebi.ac.uk/efo/EFO_0004520	Cardiovascular measurement	http://www.ebi.ac.uk/efo/EFO_0004298
Ischemic stroke	trauma exposure measurement	24	6	0	1	1	8.80788e-05	8.80757e-05	0.00716767	1	0.0344828	0.0666667	0.0500062	rs4932370-rs6227	http://purl.obolibrary.org/obo/HP_0002140	Other trait	http://www.ebi.ac.uk/efo/EFO_0000001	http://www.ebi.ac.uk/efo/EFO_0010703	Other measurement	http://www.ebi.ac.uk/efo/EFO_0001444
heart rate	lipid measurement, blood metabolite measurement	24	6	0	1	1	8.80788e-05	8.80757e-05	0.00716767	1	0.0344828	0.0666667	0.0500062	rs174549-rs174547	http://www.ebi.ac.uk/efo/EFO_0004326	Cardiovascular measurement	http://www.ebi.ac.uk/efo/EFO_0004298	http://www.ebi.ac.uk/efo/EFO_0004529, http://www.ebi.ac.uk/efo/EFO_0005664	Other measurement	http://www.ebi.ac.uk/efo/EFO_0001444
Moyamoya disease	Non-steroidal anti-inflammatory and antirheumatic product use measurement	24	6	0	1	1	8.80788e-05	8.80757e-05	0.00716767	1	0.0344828	0.0666667	0.0500062	rs4759277-rs3001426	http://www.orpha.net/ORDO/Orphanet_2573	Cardiovascular disease	http://www.ebi.ac.uk/efo/EFO_0000319	http://www.ebi.ac.uk/efo/EFO_0009935	Other measurement	http://www.ebi.ac.uk/efo/EFO_0001444
Graves disease	glucose-dependent insulinotropic peptide measurement, glucose tolerance test	24	6	0	1	1	8.80788e-05	8.80757e-05	0.00716767	1	0.0344828	0.0666667	0.0500062	rs635634-rs505922	http://www.ebi.ac.uk/efo/EFO_0004237	Immune system disorder	http://www.ebi.ac.uk/efo/EFO_0000540	http://www.ebi.ac.uk/efo/EFO_0008464, http://www.ebi.ac.uk/efo/EFO_0004307	Other measurement	http://www.ebi.ac.uk/efo/EFO_0001444
Graves disease	adult onset asthma, type II diabetes mellitus	24	6	0	1	1	8.80788e-05	8.80757e-05	0.00716767	1	0.0344828	0.0666667	0.0500062	rs9275511-rs6457617	http://www.ebi.ac.uk/efo/EFO_0004237	Immune system disorder	http://www.ebi.ac.uk/efo/EFO_0000540	http://www.ebi.ac.uk/efo/EFO_1002011, http://www.ebi.ac.uk/efo/EFO_0001360	Metabolic disorder,Other disease	http://www.ebi.ac.uk/efo/EFO_0000589,http://www.ebi.ac.uk/efo/EFO_0000408
dentures	diffusing capacity of the lung for carbon monoxide	36	4	0	1	1	8.80788e-05	8.8076e-05	0.00716767	1	0.025641	0.05	0.0358765	rs112878080-rs10851907	http://www.ebi.ac.uk/efo/EFO_0010078	Other trait	http://www.ebi.ac.uk/efo/EFO_0000001	http://www.ebi.ac.uk/efo/EFO_0009369	Other measurement	http://www.ebi.ac.uk/efo/EFO_0001444
dentures	galectin-3 measurement	36	4	0	1	1	8.80788e-05	8.8076e-05	0.00716767	1	0.025641	0.05	0.0358765	rs11672900-rs33988101	http://www.ebi.ac.uk/efo/EFO_0010078	Other trait	http://www.ebi.ac.uk/efo/EFO_0000001	http://www.ebi.ac.uk/efo/EFO_0008137	Other measurement	http://www.ebi.ac.uk/efo/EFO_0001444
coronary artery calcification	gamma-linolenic acid measurement	36	4	0	1	1	8.80788e-05	8.8076e-05	0.00716767	1	0.025641	0.05	0.0358765	rs102275-rs174546	http://www.ebi.ac.uk/efo/EFO_0004723	Other trait	http://www.ebi.ac.uk/efo/EFO_0000001	http://www.ebi.ac.uk/efo/EFO_0007762	Lipid or lipoprotein measurement	http://www.ebi.ac.uk/efo/EFO_0004529
coronary artery calcification	phosphatidylinositol measurement	36	4	0	1	1	8.80788e-05	8.8076e-05	0.00716767	1	0.025641	0.05	0.0358765	rs102275-rs174560	http://www.ebi.ac.uk/efo/EFO_0004723	Other trait	http://www.ebi.ac.uk/efo/EFO_0000001	http://www.ebi.ac.uk/efo/EFO_0010230	Lipid or lipoprotein measurement	http://www.ebi.ac.uk/efo/EFO_0004529
dentures	small cell lung carcinoma	36	4	0	1	1	8.80788e-05	8.8076e-05	0.00716767	1	0.025641	0.05	0.0358765	rs10851907-rs55853698-rs3813565	http://www.ebi.ac.uk/efo/EFO_0010078	Other trait	http://www.ebi.ac.uk/efo/EFO_0000001	http://www.ebi.ac.uk/efo/EFO_0000702	Cancer	http://www.ebi.ac.uk/efo/EFO_0000616
coronary artery calcification	sphingolipid measurement, blood metabolite measurement	36	4	0	1	1	8.80788e-05	8.8076e-05	0.00716767	1	0.025641	0.05	0.0358765	rs102275-rs174547	http://www.ebi.ac.uk/efo/EFO_0004723	Other trait	http://www.ebi.ac.uk/efo/EFO_0000001	http://www.ebi.ac.uk/efo/EFO_0004622, http://www.ebi.ac.uk/efo/EFO_0005664	Other measurement,Lipid or lipoprotein measurement	http://www.ebi.ac.uk/efo/EFO_0004529,http://www.ebi.ac.uk/efo/EFO_0001444
coronary artery calcification	thoracic aortic aneurysm, Abdominal Aortic Aneurysm, brain aneurysm	36	4	0	1	1	8.80788e-05	8.8076e-05	0.00716767	1	0.025641	0.05	0.0358765	rs7866503-rs1333049	http://www.ebi.ac.uk/efo/EFO_0004723	Other trait	http://www.ebi.ac.uk/efo/EFO_0000001	http://www.ebi.ac.uk/efo/EFO_0004282, http://www.ebi.ac.uk/efo/EFO_0004214, http://www.ebi.ac.uk/efo/EFO_0003870	Cardiovascular disease	http://www.ebi.ac.uk/efo/EFO_0000319
dentures	pulmonary function measurement	36	4	0	1	1	8.80788e-05	8.8076e-05	0.00716767	1	0.025641	0.05	0.0358765	rs8031948-rs10851907	http://www.ebi.ac.uk/efo/EFO_0010078	Other trait	http://www.ebi.ac.uk/efo/EFO_0000001	http://www.ebi.ac.uk/efo/EFO_0003892	Other measurement	http://www.ebi.ac.uk/efo/EFO_0001444
age-related macular degeneration	memory performance	36	4	0	1	1	8.80788e-05	8.8076e-05	0.00716767	1	0.025641	0.05	0.0358765	rs4420638-rs429358	http://www.ebi.ac.uk/efo/EFO_0001365	Neurological disorder	http://www.ebi.ac.uk/efo/EFO_0000618	http://www.ebi.ac.uk/efo/EFO_0004874	Other measurement	http://www.ebi.ac.uk/efo/EFO_0001444
age-related macular degeneration	neuroimaging measurement	36	4	0	1	1	8.80788e-05	8.8076e-05	0.00716767	1	0.025641	0.05	0.0358765	rs4420638-rs429358	http://www.ebi.ac.uk/efo/EFO_0001365	Neurological disorder	http://www.ebi.ac.uk/efo/EFO_0000618	http://www.ebi.ac.uk/efo/EFO_0004346	Other measurement	http://www.ebi.ac.uk/efo/EFO_0001444
Opioid use measurement	dentures	4	36	0	1	1	8.80788e-05	8.8076e-05	0.00716767	1	0.025641	0.05	0.0358765	rs10987008-rs12238134	http://www.ebi.ac.uk/efo/EFO_0009937	Other measurement	http://www.ebi.ac.uk/efo/EFO_0001444	http://www.ebi.ac.uk/efo/EFO_0010078	Other trait	http://www.ebi.ac.uk/efo/EFO_0000001
aortic stenosis	coronary artery calcification	4	36	0	1	1	8.80788e-05	8.8076e-05	0.00716767	1	0.025641	0.05	0.0358765	rs102275-rs174547	http://www.ebi.ac.uk/efo/EFO_0000266	Cardiovascular disease	http://www.ebi.ac.uk/efo/EFO_0000319	http://www.ebi.ac.uk/efo/EFO_0004723	Other trait	http://www.ebi.ac.uk/efo/EFO_0000001
chronic obstructive pulmonary disease, chronic bronchitis	dentures	4	36	0	1	1	8.80788e-05	8.8076e-05	0.00716767	1	0.025641	0.05	0.0358765	rs12914385-rs10851907	http://www.ebi.ac.uk/efo/EFO_0000341, http://www.ebi.ac.uk/efo/EFO_0006505	Other disease	http://www.ebi.ac.uk/efo/EFO_0000408	http://www.ebi.ac.uk/efo/EFO_0010078	Other trait	http://www.ebi.ac.uk/efo/EFO_0000001
Lewy body dementia	age-related macular degeneration	4	36	0	1	1	8.80788e-05	8.8076e-05	0.00716767	1	0.025641	0.05	0.0358765	rs4420638-rs429358	http://www.ebi.ac.uk/efo/EFO_0006792	Neurological disorder	http://www.ebi.ac.uk/efo/EFO_0000618	http://www.ebi.ac.uk/efo/EFO_0001365	Neurological disorder	http://www.ebi.ac.uk/efo/EFO_0000618
coffee consumption measurement	nicotine metabolite ratio	48	3	1	0	1	8.80788e-05	8.80762e-05	0.00716767	1	0.02	0.0392157	0.0270168	rs56113850	http://www.ebi.ac.uk/efo/EFO_0006781	Other measurement	http://www.ebi.ac.uk/efo/EFO_0001444	http://www.ebi.ac.uk/efo/EFO_0007794	Other measurement	http://www.ebi.ac.uk/efo/EFO_0001444
coffee consumption measurement	obese body mass index status, urate measurement	48	3	0	1	1	8.80788e-05	8.80762e-05	0.00716767	1	0.02	0.0392157	0.0270168	rs780094-rs1260326	http://www.ebi.ac.uk/efo/EFO_0006781	Other measurement	http://www.ebi.ac.uk/efo/EFO_0001444	http://www.ebi.ac.uk/efo/EFO_0007041, http://www.ebi.ac.uk/efo/EFO_0004531	Body measurement,Other measurement	http://www.ebi.ac.uk/efo/EFO_0004324,http://www.ebi.ac.uk/efo/EFO_0001444
coffee consumption measurement	response to alcohol	48	3	1	0	1	8.80788e-05	8.80762e-05	0.00716767	1	0.02	0.0392157	0.0270168	rs671	http://www.ebi.ac.uk/efo/EFO_0006781	Other measurement	http://www.ebi.ac.uk/efo/EFO_0001444	http://www.ebi.ac.uk/efo/EFO_0005526	Biological process	http://purl.obolibrary.org/obo/GO_0008150
cutaneous melanoma, hair color	freckles, skin pigmentation	48	3	0	1	1	8.80788e-05	8.80762e-05	0.00716767	1	0.02	0.0392157	0.0270168	rs183671-rs26722	http://www.ebi.ac.uk/efo/EFO_0000389, http://www.ebi.ac.uk/efo/EFO_0003924	Cancer,Other trait	http://www.ebi.ac.uk/efo/EFO_0000616,http://www.ebi.ac.uk/efo/EFO_0000001	http://www.ebi.ac.uk/efo/EFO_0003963, http://www.ebi.ac.uk/efo/EFO_0003784	Other trait	http://www.ebi.ac.uk/efo/EFO_0000001
coffee consumption measurement	response to allopurinol, gout, uric acid measurement	48	3	0	1	1	8.80788e-05	8.80762e-05	0.00716767	1	0.02	0.0392157	0.0270168	rs75544042-rs2231142	http://www.ebi.ac.uk/efo/EFO_0006781	Other measurement	http://www.ebi.ac.uk/efo/EFO_0001444	http://www.ebi.ac.uk/efo/EFO_0006337, http://www.ebi.ac.uk/efo/EFO_0004274, http://www.ebi.ac.uk/efo/EFO_0004761	Metabolic disorder,Cardiovascular measurement,Response to drug	http://www.ebi.ac.uk/efo/EFO_0000589,http://www.ebi.ac.uk/efo/EFO_0004298,http://purl.obolibrary.org/obo/GO_0042493
cutaneous melanoma, hair color	facial pigmentation measurement	48	3	0	1	1	8.80788e-05	8.80762e-05	0.00716767	1	0.02	0.0392157	0.0270168	rs17305573-rs6059655	http://www.ebi.ac.uk/efo/EFO_0000389, http://www.ebi.ac.uk/efo/EFO_0003924	Cancer,Other trait	http://www.ebi.ac.uk/efo/EFO_0000616,http://www.ebi.ac.uk/efo/EFO_0000001	http://www.ebi.ac.uk/efo/EFO_0006942	Other measurement	http://www.ebi.ac.uk/efo/EFO_0001444
coffee consumption measurement	smoking status measurement, nicotine metabolite ratio	48	3	1	0	1	8.80788e-05	8.80762e-05	0.00716767	1	0.02	0.0392157	0.0270168	rs56113850	http://www.ebi.ac.uk/efo/EFO_0006781	Other measurement	http://www.ebi.ac.uk/efo/EFO_0001444	http://www.ebi.ac.uk/efo/EFO_0006527, http://www.ebi.ac.uk/efo/EFO_0007794	Other measurement	http://www.ebi.ac.uk/efo/EFO_0001444
coffee consumption measurement	vitamin E measurement	48	3	0	1	1	8.80788e-05	8.80762e-05	0.00716767	1	0.02	0.0392157	0.0270168	rs964184-rs662799	http://www.ebi.ac.uk/efo/EFO_0006781	Other measurement	http://www.ebi.ac.uk/efo/EFO_0001444	http://www.ebi.ac.uk/efo/EFO_0004867	Other measurement	http://www.ebi.ac.uk/efo/EFO_0001444
coffee consumption measurement	drinking behavior	48	3	1	0	1	8.80788e-05	8.80762e-05	0.00716767	1	0.02	0.0392157	0.0270168	rs671	http://www.ebi.ac.uk/efo/EFO_0006781	Other measurement	http://www.ebi.ac.uk/efo/EFO_0001444	http://www.ebi.ac.uk/efo/EFO_0004315	Biological process	http://purl.obolibrary.org/obo/GO_0008150
coffee consumption measurement	cotinine measurement	48	3	0	1	1	8.80788e-05	8.80762e-05	0.00716767	1	0.02	0.0392157	0.0270168	rs56113850-rs2316205	http://www.ebi.ac.uk/efo/EFO_0006781	Other measurement	http://www.ebi.ac.uk/efo/EFO_0001444	http://www.ebi.ac.uk/efo/EFO_0007813	Other measurement	http://www.ebi.ac.uk/efo/EFO_0001444
C-peptide measurement	coffee consumption measurement	3	48	1	0	1	8.80788e-05	8.80762e-05	0.00716767	1	0.02	0.0392157	0.0270168	rs1260326	http://www.ebi.ac.uk/efo/EFO_0005187	Other measurement	http://www.ebi.ac.uk/efo/EFO_0001444	http://www.ebi.ac.uk/efo/EFO_0006781	Other measurement	http://www.ebi.ac.uk/efo/EFO_0001444
cathepsin S measurement	coffee consumption measurement	3	48	0	1	1	8.80788e-05	8.80762e-05	0.00716767	1	0.02	0.0392157	0.0270168	rs6681426-rs1336900	http://www.ebi.ac.uk/efo/EFO_0008073	Other measurement	http://www.ebi.ac.uk/efo/EFO_0001444	http://www.ebi.ac.uk/efo/EFO_0006781	Other measurement	http://www.ebi.ac.uk/efo/EFO_0001444
ankle brachial index	cutaneous melanoma, hair color	3	48	0	1	1	8.80788e-05	8.80762e-05	0.00716767	1	0.02	0.0392157	0.0270168	rs10811650-rs1333045	http://www.ebi.ac.uk/efo/EFO_0003912	Cardiovascular measurement	http://www.ebi.ac.uk/efo/EFO_0004298	http://www.ebi.ac.uk/efo/EFO_0000389, http://www.ebi.ac.uk/efo/EFO_0003924	Cancer,Other trait	http://www.ebi.ac.uk/efo/EFO_0000616,http://www.ebi.ac.uk/efo/EFO_0000001
Vasodilators used in cardiac diseases use measurement	cutaneous melanoma, hair color	3	48	0	1	1	8.80788e-05	8.80762e-05	0.00716767	1	0.02	0.0392157	0.0270168	rs10811650-rs1333047	http://www.ebi.ac.uk/efo/EFO_0009926	Other measurement	http://www.ebi.ac.uk/efo/EFO_0001444	http://www.ebi.ac.uk/efo/EFO_0000389, http://www.ebi.ac.uk/efo/EFO_0003924	Cancer,Other trait	http://www.ebi.ac.uk/efo/EFO_0000616,http://www.ebi.ac.uk/efo/EFO_0000001
chronic lymphocytic leukemia	total cholesterol measurement	53	416	0	2	2	0.0134858	8.82411e-05	0.00718092	1	0.00428266	0.00852878	0.00852832	rs3800461-rs2814982-rs3800406|rs13395354-rs13401811	http://www.ebi.ac.uk/efo/EFO_0000095	Cancer	http://www.ebi.ac.uk/efo/EFO_0000616	http://www.ebi.ac.uk/efo/EFO_0004574	Lipid or lipoprotein measurement	http://www.ebi.ac.uk/efo/EFO_0004732
alcohol consumption measurement, high density lipoprotein cholesterol measurement	depressive symptom measurement	85	259	0	2	2	0.0134657	8.84769e-05	0.00719535	1	0.00584795	0.0116279	0.0117063	rs41266779-rs68006638|rs888194-rs10744826	http://www.ebi.ac.uk/efo/EFO_0007878, http://www.ebi.ac.uk/efo/EFO_0004612	Other measurement,Lipid or lipoprotein measurement	http://www.ebi.ac.uk/efo/EFO_0004732,http://www.ebi.ac.uk/efo/EFO_0001444	http://www.ebi.ac.uk/efo/EFO_0007006	Other measurement	http://www.ebi.ac.uk/efo/EFO_0001444
depressive symptom measurement	resting heart rate	259	85	0	2	2	0.0134657	8.84769e-05	0.00719535	1	0.00584795	0.0116279	0.0117063	rs17265513-rs6065325|rs10789207-rs6690186	http://www.ebi.ac.uk/efo/EFO_0007006	Other measurement	http://www.ebi.ac.uk/efo/EFO_0001444	http://www.ebi.ac.uk/efo/EFO_0004351	Cardiovascular measurement	http://www.ebi.ac.uk/efo/EFO_0004298
nasopharyngeal neoplasm	white matter microstructure measurement	86	256	0	2	2	0.0134663	8.8493e-05	0.00719535	1	0.00588235	0.0116959	0.0117763	rs4571472-rs79066979|rs10120688-rs1412829	http://www.ebi.ac.uk/efo/EFO_0004252	Cancer	http://www.ebi.ac.uk/efo/EFO_0000616	http://www.ebi.ac.uk/efo/EFO_0005674	Other measurement	http://www.ebi.ac.uk/efo/EFO_0001444
Parkinson's disease	rheumatoid arthritis	135	163	0	2	2	0.0134595	8.85806e-05	0.00719535	1	0.00675676	0.0134228	0.0135583	rs26431-rs2561477|rs660895-rs6910071-rs112485576	http://www.ebi.ac.uk/efo/EFO_0002508	Neurological disorder	http://www.ebi.ac.uk/efo/EFO_0000618	http://www.ebi.ac.uk/efo/EFO_0000685	Immune system disorder	http://www.ebi.ac.uk/efo/EFO_0000540
Parkinson's disease	lean body mass	135	163	0	2	2	0.0134595	8.85806e-05	0.00719535	1	0.00675676	0.0134228	0.0135583	rs34025766-rs6824748|rs622871-rs9267659	http://www.ebi.ac.uk/efo/EFO_0002508	Neurological disorder	http://www.ebi.ac.uk/efo/EFO_0000618	http://www.ebi.ac.uk/efo/EFO_0004995	Other measurement	http://www.ebi.ac.uk/efo/EFO_0001444
neutrophil percentage of leukocytes	rheumatoid arthritis	135	163	0	2	2	0.0134595	8.85806e-05	0.00719535	1	0.00675676	0.0134228	0.0135583	rs5998509-rs11089637|rs111338191-rs10774624	http://www.ebi.ac.uk/efo/EFO_0007990	Hematological measurement	http://www.ebi.ac.uk/efo/EFO_0004503	http://www.ebi.ac.uk/efo/EFO_0000685	Immune system disorder	http://www.ebi.ac.uk/efo/EFO_0000540
base metabolic rate measurement	cups of coffee per day measurement	5	29	1	0	1	8.86904e-05	8.86874e-05	0.00719535	1	0.030303	0.0588235	0.0433156	rs476828	http://www.ebi.ac.uk/efo/EFO_0007777	Other measurement	http://www.ebi.ac.uk/efo/EFO_0001444	http://www.ebi.ac.uk/efo/EFO_0006782	Other measurement	http://www.ebi.ac.uk/efo/EFO_0001444
coffee consumption	systolic blood pressure, alcohol consumption measurement	5	29	0	1	1	8.86904e-05	8.86874e-05	0.00719535	1	0.030303	0.0588235	0.0433156	rs11636952-rs6495122	http://www.ebi.ac.uk/efo/EFO_0004330	Biological process	http://purl.obolibrary.org/obo/GO_0008150	http://www.ebi.ac.uk/efo/EFO_0006335, http://www.ebi.ac.uk/efo/EFO_0007878	Other measurement	http://www.ebi.ac.uk/efo/EFO_0001444
atherosclerosis	systolic blood pressure, alcohol consumption measurement	5	29	0	1	1	8.86904e-05	8.86874e-05	0.00719535	1	0.030303	0.0588235	0.0433156	rs17398575-rs2392929	http://www.ebi.ac.uk/efo/EFO_0003914	Cardiovascular disease	http://www.ebi.ac.uk/efo/EFO_0000319	http://www.ebi.ac.uk/efo/EFO_0006335, http://www.ebi.ac.uk/efo/EFO_0007878	Other measurement	http://www.ebi.ac.uk/efo/EFO_0001444
Epstein Barr virus nuclear antigen 1 IgG measurement	age at onset, asthma	5	29	0	1	1	8.86904e-05	8.86874e-05	0.00719535	1	0.030303	0.0588235	0.0433156	rs9272371-rs9272346-rs6927022	http://www.ebi.ac.uk/efo/EFO_0007790	Other measurement	http://www.ebi.ac.uk/efo/EFO_0001444	http://www.ebi.ac.uk/efo/EFO_0004847, http://www.ebi.ac.uk/efo/EFO_0000270	Other measurement,Other disease	http://www.ebi.ac.uk/efo/EFO_0000408,http://www.ebi.ac.uk/efo/EFO_0001444
base metabolic rate measurement	glomerular filtration rate, diabetes mellitus	5	29	0	1	1	8.86904e-05	8.86874e-05	0.00719535	1	0.030303	0.0588235	0.0433156	rs61742093-rs10456362	http://www.ebi.ac.uk/efo/EFO_0007777	Other measurement	http://www.ebi.ac.uk/efo/EFO_0001444	http://www.ebi.ac.uk/efo/EFO_0005208, http://www.ebi.ac.uk/efo/EFO_0000400	Other measurement,Metabolic disorder	http://www.ebi.ac.uk/efo/EFO_0000589,http://www.ebi.ac.uk/efo/EFO_0001444
bilirubin measurement, metabolic syndrome	gallstones	5	29	0	1	1	8.86904e-05	8.86874e-05	0.00719535	1	0.030303	0.0588235	0.0433156	rs4148325-rs2070959	http://www.ebi.ac.uk/efo/EFO_0004570, http://www.ebi.ac.uk/efo/EFO_0000195	Other measurement,Metabolic disorder	http://www.ebi.ac.uk/efo/EFO_0000589,http://www.ebi.ac.uk/efo/EFO_0001444	http://www.ebi.ac.uk/efo/EFO_0004210	Digestive system disorder	http://www.ebi.ac.uk/efo/EFO_0000405
fibroblast growth factor 23 measurement	glomerular filtration rate, diabetes mellitus	5	29	0	1	1	8.86904e-05	8.86874e-05	0.00719535	1	0.030303	0.0588235	0.0433156	rs11741640-rs3812035	http://www.ebi.ac.uk/efo/EFO_0009381	Other measurement	http://www.ebi.ac.uk/efo/EFO_0001444	http://www.ebi.ac.uk/efo/EFO_0005208, http://www.ebi.ac.uk/efo/EFO_0000400	Other measurement,Metabolic disorder	http://www.ebi.ac.uk/efo/EFO_0000589,http://www.ebi.ac.uk/efo/EFO_0001444
alkaline phosphatase measurement, liver enzyme measurement	gallstones	5	29	0	1	1	8.86904e-05	8.86874e-05	0.00719535	1	0.030303	0.0588235	0.0433156	rs12355784-rs1935	http://www.ebi.ac.uk/efo/EFO_0004533, http://www.ebi.ac.uk/efo/EFO_0004582	Liver enzyme measurement,Other measurement	http://www.ebi.ac.uk/efo/EFO_0004582,http://www.ebi.ac.uk/efo/EFO_0001444	http://www.ebi.ac.uk/efo/EFO_0004210	Digestive system disorder	http://www.ebi.ac.uk/efo/EFO_0000405
alpha-linolenic acid measurement	gallstones	5	29	0	1	1	8.86904e-05	8.86874e-05	0.00719535	1	0.030303	0.0588235	0.0433156	rs174547-rs174567	http://www.ebi.ac.uk/efo/EFO_0007759	Lipid or lipoprotein measurement	http://www.ebi.ac.uk/efo/EFO_0004529	http://www.ebi.ac.uk/efo/EFO_0004210	Digestive system disorder	http://www.ebi.ac.uk/efo/EFO_0000405
diffuse large B-cell lymphoma	glomerular filtration rate, diabetes mellitus	5	29	0	1	1	8.86904e-05	8.86874e-05	0.00719535	1	0.030303	0.0588235	0.0433156	rs1264347-rs2523607	http://www.ebi.ac.uk/efo/EFO_0000403	Cancer	http://www.ebi.ac.uk/efo/EFO_0000616	http://www.ebi.ac.uk/efo/EFO_0005208, http://www.ebi.ac.uk/efo/EFO_0000400	Other measurement,Metabolic disorder	http://www.ebi.ac.uk/efo/EFO_0000589,http://www.ebi.ac.uk/efo/EFO_0001444
Peptic ulcer and gastro-oesophageal reflux disease (GORD) drug use measurement	glomerular filtration rate, diabetes mellitus	5	29	0	1	1	8.86904e-05	8.86874e-05	0.00719535	1	0.030303	0.0588235	0.0433156	rs1264347-rs1619179	http://www.ebi.ac.uk/efo/EFO_0009923	Other measurement	http://www.ebi.ac.uk/efo/EFO_0001444	http://www.ebi.ac.uk/efo/EFO_0005208, http://www.ebi.ac.uk/efo/EFO_0000400	Other measurement,Metabolic disorder	http://www.ebi.ac.uk/efo/EFO_0000589,http://www.ebi.ac.uk/efo/EFO_0001444
carotid atherosclerosis	systolic blood pressure, alcohol consumption measurement	5	29	0	1	1	8.86904e-05	8.86874e-05	0.00719535	1	0.030303	0.0588235	0.0433156	rs17477177-rs2392929	http://www.ebi.ac.uk/efo/EFO_0009783	Cardiovascular disease	http://www.ebi.ac.uk/efo/EFO_0000319	http://www.ebi.ac.uk/efo/EFO_0006335, http://www.ebi.ac.uk/efo/EFO_0007878	Other measurement	http://www.ebi.ac.uk/efo/EFO_0001444
adiponectin measurement	schizophrenia, bipolar disorder, schizoaffective disorder	29	5	0	1	1	8.86904e-05	8.86874e-05	0.00719535	1	0.030303	0.0588235	0.0433156	rs2710323-rs13303	http://www.ebi.ac.uk/efo/EFO_0004502	Other measurement	http://www.ebi.ac.uk/efo/EFO_0001444	http://www.ebi.ac.uk/efo/EFO_0000692, http://www.ebi.ac.uk/efo/EFO_0000289, http://www.ebi.ac.uk/efo/EFO_0005411	Neurological disorder	http://www.ebi.ac.uk/efo/EFO_0000618
homocysteine measurement	serum alpha-1-antitrypsin measurement	29	5	0	1	1	8.86904e-05	8.86874e-05	0.00719535	1	0.030303	0.0588235	0.0433156	rs2251468-rs1169288	http://www.ebi.ac.uk/efo/EFO_0004578	Cardiovascular measurement	http://www.ebi.ac.uk/efo/EFO_0004298	http://www.ebi.ac.uk/efo/EFO_0005415	Other measurement	http://www.ebi.ac.uk/efo/EFO_0001444
homocysteine measurement	serum gamma-glutamyl transferase measurement, alcohol consumption measurement	29	5	0	1	1	8.86904e-05	8.86874e-05	0.00719535	1	0.030303	0.0588235	0.0433156	rs7979478-rs2251468	http://www.ebi.ac.uk/efo/EFO_0004578	Cardiovascular measurement	http://www.ebi.ac.uk/efo/EFO_0004298	http://www.ebi.ac.uk/efo/EFO_0004532, http://www.ebi.ac.uk/efo/EFO_0007878	Liver enzyme measurement,Other measurement	http://www.ebi.ac.uk/efo/EFO_0004582,http://www.ebi.ac.uk/efo/EFO_0001444
homocysteine measurement	insulin sensitivity measurement	29	5	0	1	1	8.86904e-05	8.86874e-05	0.00719535	1	0.030303	0.0588235	0.0433156	rs1047891-rs715	http://www.ebi.ac.uk/efo/EFO_0004578	Cardiovascular measurement	http://www.ebi.ac.uk/efo/EFO_0004298	http://www.ebi.ac.uk/efo/EFO_0004471	Other measurement	http://www.ebi.ac.uk/efo/EFO_0001444
homocysteine measurement	triple-negative breast cancer	29	5	0	1	1	8.86904e-05	8.86874e-05	0.00719535	1	0.030303	0.0588235	0.0433156	rs2251468-rs2464195	http://www.ebi.ac.uk/efo/EFO_0004578	Cardiovascular measurement	http://www.ebi.ac.uk/efo/EFO_0004298	http://www.ebi.ac.uk/efo/EFO_0005537	Cancer	http://www.ebi.ac.uk/efo/EFO_0000616
adiponectin measurement	triglyceride measurement, blood pressure	29	5	0	1	1	8.86904e-05	8.86874e-05	0.00719535	1	0.030303	0.0588235	0.0433156	rs2980879-rs2954033	http://www.ebi.ac.uk/efo/EFO_0004502	Other measurement	http://www.ebi.ac.uk/efo/EFO_0001444	http://www.ebi.ac.uk/efo/EFO_0004530, http://www.ebi.ac.uk/efo/EFO_0004325	Other measurement,Lipid or lipoprotein measurement	http://www.ebi.ac.uk/efo/EFO_0004529,http://www.ebi.ac.uk/efo/EFO_0001444
glomerular filtration rate, diabetes mellitus	insulin sensitivity measurement	29	5	0	1	1	8.86904e-05	8.86874e-05	0.00719535	1	0.030303	0.0588235	0.0433156	rs1047891-rs715	http://www.ebi.ac.uk/efo/EFO_0005208, http://www.ebi.ac.uk/efo/EFO_0000400	Other measurement,Metabolic disorder	http://www.ebi.ac.uk/efo/EFO_0000589,http://www.ebi.ac.uk/efo/EFO_0001444	http://www.ebi.ac.uk/efo/EFO_0004471	Other measurement	http://www.ebi.ac.uk/efo/EFO_0001444
age at onset, asthma	autoimmune thyroid disease, Hashimoto's thyroiditis, Graves disease	29	5	0	1	1	8.86904e-05	8.86874e-05	0.00719535	1	0.030303	0.0588235	0.0433156	rs13093110-rs9860547	http://www.ebi.ac.uk/efo/EFO_0004847, http://www.ebi.ac.uk/efo/EFO_0000270	Other measurement,Other disease	http://www.ebi.ac.uk/efo/EFO_0000408,http://www.ebi.ac.uk/efo/EFO_0001444	http://www.ebi.ac.uk/efo/EFO_0006812, http://www.ebi.ac.uk/efo/EFO_0003779, http://www.ebi.ac.uk/efo/EFO_0004237	Immune system disorder	http://www.ebi.ac.uk/efo/EFO_0000540
cups of coffee per day measurement	non-alcoholic fatty liver disease	29	5	1	0	1	8.86904e-05	8.86874e-05	0.00719535	1	0.030303	0.0588235	0.0433156	rs1260326	http://www.ebi.ac.uk/efo/EFO_0006782	Other measurement	http://www.ebi.ac.uk/efo/EFO_0001444	http://www.ebi.ac.uk/efo/EFO_0003095	Digestive system disorder	http://www.ebi.ac.uk/efo/EFO_0000405
cups of coffee per day measurement	serum alpha-1-antitrypsin measurement	29	5	1	0	1	8.86904e-05	8.86874e-05	0.00719535	1	0.030303	0.0588235	0.0433156	rs1260326	http://www.ebi.ac.uk/efo/EFO_0006782	Other measurement	http://www.ebi.ac.uk/efo/EFO_0001444	http://www.ebi.ac.uk/efo/EFO_0005415	Other measurement	http://www.ebi.ac.uk/efo/EFO_0001444
MHC class I polypeptide-related sequence A measurement	response to thioamide, Graves disease, Drug-induced agranulocytosis	29	5	0	1	1	8.86904e-05	8.86874e-05	0.00719535	1	0.030303	0.0588235	0.0433156	rs9262631-rs11753208	http://www.ebi.ac.uk/efo/EFO_0008233	Other measurement	http://www.ebi.ac.uk/efo/EFO_0001444	http://www.ebi.ac.uk/efo/EFO_0007633, http://www.ebi.ac.uk/efo/EFO_0004237, http://purl.obolibrary.org/obo/HP_0012235	Immune system disorder,Other trait,Response to drug	http://www.ebi.ac.uk/efo/EFO_0000001,http://purl.obolibrary.org/obo/GO_0042493,http://www.ebi.ac.uk/efo/EFO_0000540
glomerular filtration rate, diabetes mellitus	velopharyngeal dysfunction	29	5	1	0	1	8.86904e-05	8.86874e-05	0.00719535	1	0.030303	0.0588235	0.0433156	rs12922822	http://www.ebi.ac.uk/efo/EFO_0005208, http://www.ebi.ac.uk/efo/EFO_0000400	Other measurement,Metabolic disorder	http://www.ebi.ac.uk/efo/EFO_0000589,http://www.ebi.ac.uk/efo/EFO_0001444	http://www.ebi.ac.uk/efo/EFO_0009336	Other trait	http://www.ebi.ac.uk/efo/EFO_0000001
cups of coffee per day measurement	treatment refractory schizophrenia, response to clozapine	29	5	1	0	1	8.86904e-05	8.86874e-05	0.00719535	1	0.030303	0.0588235	0.0433156	rs2472297	http://www.ebi.ac.uk/efo/EFO_0006782	Other measurement	http://www.ebi.ac.uk/efo/EFO_0001444	http://www.ebi.ac.uk/efo/EFO_0004609, http://purl.obolibrary.org/obo/GO_0097338	Neurological disorder,Response to drug	http://www.ebi.ac.uk/efo/EFO_0000618,http://purl.obolibrary.org/obo/GO_0042493
MHC class I polypeptide-related sequence A measurement	base metabolic rate measurement	29	5	0	1	1	8.86904e-05	8.86874e-05	0.00719535	1	0.030303	0.0588235	0.0433156	rs3131085-rs10456362	http://www.ebi.ac.uk/efo/EFO_0008233	Other measurement	http://www.ebi.ac.uk/efo/EFO_0001444	http://www.ebi.ac.uk/efo/EFO_0007777	Other measurement	http://www.ebi.ac.uk/efo/EFO_0001444
cups of coffee per day measurement	triglyceride measurement, blood pressure	29	5	0	1	1	8.86904e-05	8.86874e-05	0.00719535	1	0.030303	0.0588235	0.0433156	rs780093-rs1260326	http://www.ebi.ac.uk/efo/EFO_0006782	Other measurement	http://www.ebi.ac.uk/efo/EFO_0001444	http://www.ebi.ac.uk/efo/EFO_0004530, http://www.ebi.ac.uk/efo/EFO_0004325	Other measurement,Lipid or lipoprotein measurement	http://www.ebi.ac.uk/efo/EFO_0004529,http://www.ebi.ac.uk/efo/EFO_0001444
gallstones	type II diabetes mellitus, asthma	29	5	0	1	1	8.86904e-05	8.86874e-05	0.00719535	1	0.030303	0.0588235	0.0433156	rs174584-rs174567	http://www.ebi.ac.uk/efo/EFO_0004210	Digestive system disorder	http://www.ebi.ac.uk/efo/EFO_0000405	http://www.ebi.ac.uk/efo/EFO_0001360, http://www.ebi.ac.uk/efo/EFO_0000270	Metabolic disorder,Other disease	http://www.ebi.ac.uk/efo/EFO_0000589,http://www.ebi.ac.uk/efo/EFO_0000408
gallstones	triple-negative breast cancer	29	5	0	1	1	8.86904e-05	8.86874e-05	0.00719535	1	0.030303	0.0588235	0.0433156	rs2464195-rs1169288	http://www.ebi.ac.uk/efo/EFO_0004210	Digestive system disorder	http://www.ebi.ac.uk/efo/EFO_0000405	http://www.ebi.ac.uk/efo/EFO_0005537	Cancer	http://www.ebi.ac.uk/efo/EFO_0000616
gallstones	triglyceride measurement, blood pressure	29	5	0	1	1	8.86904e-05	8.86874e-05	0.00719535	1	0.030303	0.0588235	0.0433156	rs780093-rs1260326	http://www.ebi.ac.uk/efo/EFO_0004210	Digestive system disorder	http://www.ebi.ac.uk/efo/EFO_0000405	http://www.ebi.ac.uk/efo/EFO_0004530, http://www.ebi.ac.uk/efo/EFO_0004325	Other measurement,Lipid or lipoprotein measurement	http://www.ebi.ac.uk/efo/EFO_0004529,http://www.ebi.ac.uk/efo/EFO_0001444
cups of coffee per day measurement	gout, hyperuricemia	29	5	0	1	1	8.86904e-05	8.86874e-05	0.00719535	1	0.030303	0.0588235	0.0433156	rs2728125-rs1481012	http://www.ebi.ac.uk/efo/EFO_0006782	Other measurement	http://www.ebi.ac.uk/efo/EFO_0001444	http://www.ebi.ac.uk/efo/EFO_0004274, http://www.ebi.ac.uk/efo/EFO_0009104	Metabolic disorder	http://www.ebi.ac.uk/efo/EFO_0000589
gallstones	serum gamma-glutamyl transferase measurement, alcohol consumption measurement	29	5	0	1	1	8.86904e-05	8.86874e-05	0.00719535	1	0.030303	0.0588235	0.0433156	rs7979478-rs1169288	http://www.ebi.ac.uk/efo/EFO_0004210	Digestive system disorder	http://www.ebi.ac.uk/efo/EFO_0000405	http://www.ebi.ac.uk/efo/EFO_0004532, http://www.ebi.ac.uk/efo/EFO_0007878	Liver enzyme measurement,Other measurement	http://www.ebi.ac.uk/efo/EFO_0004582,http://www.ebi.ac.uk/efo/EFO_0001444
gallstones	phosphatidylcholine ether measurement	29	5	0	1	1	8.86904e-05	8.86874e-05	0.00719535	1	0.030303	0.0588235	0.0433156	rs28456-rs174567	http://www.ebi.ac.uk/efo/EFO_0004210	Digestive system disorder	http://www.ebi.ac.uk/efo/EFO_0000405	http://www.ebi.ac.uk/efo/EFO_0010227	Lipid or lipoprotein measurement	http://www.ebi.ac.uk/efo/EFO_0004529
cups of coffee per day measurement	longitudinal BMI measurement	29	5	0	1	1	8.86904e-05	8.86874e-05	0.00719535	1	0.030303	0.0588235	0.0433156	rs571312-rs476828	http://www.ebi.ac.uk/efo/EFO_0006782	Other measurement	http://www.ebi.ac.uk/efo/EFO_0001444	http://www.ebi.ac.uk/efo/EFO_0005937	Body measurement	http://www.ebi.ac.uk/efo/EFO_0004324
glomerular filtration rate, diabetes mellitus	hepatitis C induced liver cirrhosis	29	5	0	1	1	8.86904e-05	8.86874e-05	0.00719535	1	0.030303	0.0588235	0.0433156	rs2105903-rs3135363	http://www.ebi.ac.uk/efo/EFO_0005208, http://www.ebi.ac.uk/efo/EFO_0000400	Other measurement,Metabolic disorder	http://www.ebi.ac.uk/efo/EFO_0000589,http://www.ebi.ac.uk/efo/EFO_0001444	http://www.ebi.ac.uk/efo/EFO_0005129	Cancer	http://www.ebi.ac.uk/efo/EFO_0000616
systolic blood pressure, alcohol consumption measurement	thyroid peroxidase antibody measurement	29	5	0	1	1	8.86904e-05	8.86874e-05	0.00719535	1	0.030303	0.0588235	0.0433156	rs653178-rs7310615	http://www.ebi.ac.uk/efo/EFO_0006335, http://www.ebi.ac.uk/efo/EFO_0007878	Other measurement	http://www.ebi.ac.uk/efo/EFO_0001444	http://www.ebi.ac.uk/efo/EFO_0005666	Other measurement	http://www.ebi.ac.uk/efo/EFO_0001444
gallstones	lysophosphatidylethanolamine measurement	29	5	0	1	1	8.86904e-05	8.86874e-05	0.00719535	1	0.030303	0.0588235	0.0433156	rs28456-rs174567	http://www.ebi.ac.uk/efo/EFO_0004210	Digestive system disorder	http://www.ebi.ac.uk/efo/EFO_0000405	http://www.ebi.ac.uk/efo/EFO_0010225	Lipid or lipoprotein measurement	http://www.ebi.ac.uk/efo/EFO_0004529
biliary liver cirrhosis	hepatitis C induced liver cirrhosis	29	5	1	0	1	8.86904e-05	8.86874e-05	0.00719535	1	0.030303	0.0588235	0.0433156	rs3135363	http://www.ebi.ac.uk/efo/EFO_0004267	Cancer	http://www.ebi.ac.uk/efo/EFO_0000616	http://www.ebi.ac.uk/efo/EFO_0005129	Cancer	http://www.ebi.ac.uk/efo/EFO_0000616
glomerular filtration rate, diabetes mellitus	schizophrenia, bipolar disorder, schizoaffective disorder	29	5	0	1	1	8.86904e-05	8.86874e-05	0.00719535	1	0.030303	0.0588235	0.0433156	rs17693963-rs61742093	http://www.ebi.ac.uk/efo/EFO_0005208, http://www.ebi.ac.uk/efo/EFO_0000400	Other measurement,Metabolic disorder	http://www.ebi.ac.uk/efo/EFO_0000589,http://www.ebi.ac.uk/efo/EFO_0001444	http://www.ebi.ac.uk/efo/EFO_0000692, http://www.ebi.ac.uk/efo/EFO_0000289, http://www.ebi.ac.uk/efo/EFO_0005411	Neurological disorder	http://www.ebi.ac.uk/efo/EFO_0000618
biliary liver cirrhosis	serum gamma-glutamyl transferase measurement, alcohol consumption measurement	29	5	0	1	1	8.86904e-05	8.86874e-05	0.00719535	1	0.030303	0.0588235	0.0433156	rs7151779-rs8017161	http://www.ebi.ac.uk/efo/EFO_0004267	Cancer	http://www.ebi.ac.uk/efo/EFO_0000616	http://www.ebi.ac.uk/efo/EFO_0004532, http://www.ebi.ac.uk/efo/EFO_0007878	Liver enzyme measurement,Other measurement	http://www.ebi.ac.uk/efo/EFO_0004582,http://www.ebi.ac.uk/efo/EFO_0001444
age at onset, asthma	nitric oxide exhalation measurement	29	5	0	1	1	8.86904e-05	8.86874e-05	0.00719535	1	0.030303	0.0588235	0.0433156	rs8069176-rs4795399	http://www.ebi.ac.uk/efo/EFO_0004847, http://www.ebi.ac.uk/efo/EFO_0000270	Other measurement,Other disease	http://www.ebi.ac.uk/efo/EFO_0000408,http://www.ebi.ac.uk/efo/EFO_0001444	http://www.ebi.ac.uk/efo/EFO_0005536	Other measurement	http://www.ebi.ac.uk/efo/EFO_0001444
gallstones	non-alcoholic fatty liver disease	29	5	1	0	1	8.86904e-05	8.86874e-05	0.00719535	1	0.030303	0.0588235	0.0433156	rs1260326	http://www.ebi.ac.uk/efo/EFO_0004210	Digestive system disorder	http://www.ebi.ac.uk/efo/EFO_0000405	http://www.ebi.ac.uk/efo/EFO_0003095	Digestive system disorder	http://www.ebi.ac.uk/efo/EFO_0000405
glomerular filtration rate, diabetes mellitus	phosphatidylcholine ether measurement	29	5	0	1	1	8.86904e-05	8.86874e-05	0.00719535	1	0.030303	0.0588235	0.0433156	rs6145546-rs35861938	http://www.ebi.ac.uk/efo/EFO_0005208, http://www.ebi.ac.uk/efo/EFO_0000400	Other measurement,Metabolic disorder	http://www.ebi.ac.uk/efo/EFO_0000589,http://www.ebi.ac.uk/efo/EFO_0001444	http://www.ebi.ac.uk/efo/EFO_0010227	Lipid or lipoprotein measurement	http://www.ebi.ac.uk/efo/EFO_0004529
biliary liver cirrhosis	nitric oxide exhalation measurement	29	5	0	1	1	8.86904e-05	8.86874e-05	0.00719535	1	0.030303	0.0588235	0.0433156	rs9303277-rs8069176	http://www.ebi.ac.uk/efo/EFO_0004267	Cancer	http://www.ebi.ac.uk/efo/EFO_0000616	http://www.ebi.ac.uk/efo/EFO_0005536	Other measurement	http://www.ebi.ac.uk/efo/EFO_0001444
gallstones	insulin sensitivity measurement	29	5	0	1	1	8.86904e-05	8.86874e-05	0.00719535	1	0.030303	0.0588235	0.0433156	rs174567-rs174541	http://www.ebi.ac.uk/efo/EFO_0004210	Digestive system disorder	http://www.ebi.ac.uk/efo/EFO_0000405	http://www.ebi.ac.uk/efo/EFO_0004471	Other measurement	http://www.ebi.ac.uk/efo/EFO_0001444
allergy	digestive system infectious disease	145	1	0	1	1	8.86904e-05	8.86904e-05	0.00719535	1	0.00689655	0.0136986	0.00689655	rs2519093-rs635634	http://www.ebi.ac.uk/efo/EFO_0003785	Immune system disorder	http://www.ebi.ac.uk/efo/EFO_0000540	http://purl.obolibrary.org/obo/MONDO_0043424	Digestive system disorder	http://www.ebi.ac.uk/efo/EFO_0000405
anorexia nervosa, obsessive-compulsive disorder, attention deficit hyperactivity disorder, Tourette syndrome, unipolar depression, schizophrenia, autism spectrum disorder, bipolar disorder	fasting blood glucose measurement, asthma	145	1	0	1	1	8.86904e-05	8.86904e-05	0.00719535	1	0.00689655	0.0136986	0.00689655	rs174592-rs174583	http://www.ebi.ac.uk/efo/EFO_0004215, http://www.ebi.ac.uk/efo/EFO_0004242, http://www.ebi.ac.uk/efo/EFO_0003888, http://www.ebi.ac.uk/efo/EFO_0004895, http://www.ebi.ac.uk/efo/EFO_0003761, http://www.ebi.ac.uk/efo/EFO_0000692, http://www.ebi.ac.uk/efo/EFO_0003756, http://www.ebi.ac.uk/efo/EFO_0000289	Metabolic disorder,Neurological disorder	http://www.ebi.ac.uk/efo/EFO_0000589,http://www.ebi.ac.uk/efo/EFO_0000618	http://www.ebi.ac.uk/efo/EFO_0004465, http://www.ebi.ac.uk/efo/EFO_0000270	Other measurement,Other disease	http://www.ebi.ac.uk/efo/EFO_0000408,http://www.ebi.ac.uk/efo/EFO_0001444
allergy	protein jagged-1 measurement	145	1	0	1	1	8.86904e-05	8.86904e-05	0.00719535	1	0.00689655	0.0136986	0.00689655	rs2519093-rs651007	http://www.ebi.ac.uk/efo/EFO_0003785	Immune system disorder	http://www.ebi.ac.uk/efo/EFO_0000540	http://www.ebi.ac.uk/efo/EFO_0008271	Other measurement	http://www.ebi.ac.uk/efo/EFO_0001444
allergy	platelet glycoprotein 4 measurement	145	1	0	1	1	8.86904e-05	8.86904e-05	0.00719535	1	0.00689655	0.0136986	0.00689655	rs2519093-rs651007	http://www.ebi.ac.uk/efo/EFO_0003785	Immune system disorder	http://www.ebi.ac.uk/efo/EFO_0000540	http://www.ebi.ac.uk/efo/EFO_0008262	Other measurement	http://www.ebi.ac.uk/efo/EFO_0001444
allergy	interleukin-6 receptor measurement	145	1	0	1	1	8.86904e-05	8.86904e-05	0.00719535	1	0.00689655	0.0136986	0.00689655	rs2228145-rs4129267	http://www.ebi.ac.uk/efo/EFO_0003785	Immune system disorder	http://www.ebi.ac.uk/efo/EFO_0000540	http://www.ebi.ac.uk/efo/EFO_0004814	Inflammatory measurement	http://www.ebi.ac.uk/efo/EFO_0004872
allergy	intercellular adhesion molecule 2 measurement	145	1	0	1	1	8.86904e-05	8.86904e-05	0.00719535	1	0.00689655	0.0136986	0.00689655	rs2519093-rs651007	http://www.ebi.ac.uk/efo/EFO_0003785	Immune system disorder	http://www.ebi.ac.uk/efo/EFO_0000540	http://www.ebi.ac.uk/efo/EFO_0008163	Other measurement	http://www.ebi.ac.uk/efo/EFO_0001444
allergy	carbohydrate sulfotransferase 15 measurement	145	1	0	1	1	8.86904e-05	8.86904e-05	0.00719535	1	0.00689655	0.0136986	0.00689655	rs2519093-rs651007	http://www.ebi.ac.uk/efo/EFO_0003785	Immune system disorder	http://www.ebi.ac.uk/efo/EFO_0000540	http://www.ebi.ac.uk/efo/EFO_0008066	Other measurement	http://www.ebi.ac.uk/efo/EFO_0001444
allergy	protein measurement, interleukin-6 receptor measurement	145	1	0	1	1	8.86904e-05	8.86904e-05	0.00719535	1	0.00689655	0.0136986	0.00689655	rs2228145-rs12730935	http://www.ebi.ac.uk/efo/EFO_0003785	Immune system disorder	http://www.ebi.ac.uk/efo/EFO_0000540	http://www.ebi.ac.uk/efo/EFO_0004747, http://www.ebi.ac.uk/efo/EFO_0004814	Other measurement,Inflammatory measurement	http://www.ebi.ac.uk/efo/EFO_0004872,http://www.ebi.ac.uk/efo/EFO_0001444
allergy	hepatocyte growth factor receptor measurement	145	1	0	1	1	8.86904e-05	8.86904e-05	0.00719535	1	0.00689655	0.0136986	0.00689655	rs2519093-rs651007	http://www.ebi.ac.uk/efo/EFO_0003785	Immune system disorder	http://www.ebi.ac.uk/efo/EFO_0000540	http://www.ebi.ac.uk/efo/EFO_0008153	Other measurement	http://www.ebi.ac.uk/efo/EFO_0001444
anorexia nervosa, obsessive-compulsive disorder, attention deficit hyperactivity disorder, Tourette syndrome, unipolar depression, schizophrenia, autism spectrum disorder, bipolar disorder	fatty acid measurement, fetal genotype effect measurement, breast milk measurement	145	1	0	1	1	8.86904e-05	8.86904e-05	0.00719535	1	0.00689655	0.0136986	0.00689655	rs174556-rs174592	http://www.ebi.ac.uk/efo/EFO_0004215, http://www.ebi.ac.uk/efo/EFO_0004242, http://www.ebi.ac.uk/efo/EFO_0003888, http://www.ebi.ac.uk/efo/EFO_0004895, http://www.ebi.ac.uk/efo/EFO_0003761, http://www.ebi.ac.uk/efo/EFO_0000692, http://www.ebi.ac.uk/efo/EFO_0003756, http://www.ebi.ac.uk/efo/EFO_0000289	Metabolic disorder,Neurological disorder	http://www.ebi.ac.uk/efo/EFO_0000589,http://www.ebi.ac.uk/efo/EFO_0000618	http://www.ebi.ac.uk/efo/EFO_0005110, http://www.ebi.ac.uk/efo/EFO_0007959, http://www.ebi.ac.uk/efo/EFO_0009092	Other measurement,Lipid or lipoprotein measurement	http://www.ebi.ac.uk/efo/EFO_0004529,http://www.ebi.ac.uk/efo/EFO_0001444
anorexia nervosa, obsessive-compulsive disorder, attention deficit hyperactivity disorder, Tourette syndrome, unipolar depression, schizophrenia, autism spectrum disorder, bipolar disorder	phosphatidylcholine 32:1 measurement	145	1	0	1	1	8.86904e-05	8.86904e-05	0.00719535	1	0.00689655	0.0136986	0.00689655	rs174592-rs174541	http://www.ebi.ac.uk/efo/EFO_0004215, http://www.ebi.ac.uk/efo/EFO_0004242, http://www.ebi.ac.uk/efo/EFO_0003888, http://www.ebi.ac.uk/efo/EFO_0004895, http://www.ebi.ac.uk/efo/EFO_0003761, http://www.ebi.ac.uk/efo/EFO_0000692, http://www.ebi.ac.uk/efo/EFO_0003756, http://www.ebi.ac.uk/efo/EFO_0000289	Metabolic disorder,Neurological disorder	http://www.ebi.ac.uk/efo/EFO_0000589,http://www.ebi.ac.uk/efo/EFO_0000618	http://www.ebi.ac.uk/efo/EFO_0010373	Lipid or lipoprotein measurement	http://www.ebi.ac.uk/efo/EFO_0004529
anorexia nervosa, obsessive-compulsive disorder, attention deficit hyperactivity disorder, Tourette syndrome, unipolar depression, schizophrenia, autism spectrum disorder, bipolar disorder	triacylglycerol 58:10 measurement	145	1	0	1	1	8.86904e-05	8.86904e-05	0.00719535	1	0.00689655	0.0136986	0.00689655	rs174592-rs174548	http://www.ebi.ac.uk/efo/EFO_0004215, http://www.ebi.ac.uk/efo/EFO_0004242, http://www.ebi.ac.uk/efo/EFO_0003888, http://www.ebi.ac.uk/efo/EFO_0004895, http://www.ebi.ac.uk/efo/EFO_0003761, http://www.ebi.ac.uk/efo/EFO_0000692, http://www.ebi.ac.uk/efo/EFO_0003756, http://www.ebi.ac.uk/efo/EFO_0000289	Metabolic disorder,Neurological disorder	http://www.ebi.ac.uk/efo/EFO_0000589,http://www.ebi.ac.uk/efo/EFO_0000618	http://www.ebi.ac.uk/efo/EFO_0010437	Lipid or lipoprotein measurement	http://www.ebi.ac.uk/efo/EFO_0004529
anorexia nervosa, obsessive-compulsive disorder, attention deficit hyperactivity disorder, Tourette syndrome, unipolar depression, schizophrenia, autism spectrum disorder, bipolar disorder	lysophosphatidylethanolamine 18:2 measurement	145	1	0	1	1	8.86904e-05	8.86904e-05	0.00719535	1	0.00689655	0.0136986	0.00689655	rs174592-rs4246215	http://www.ebi.ac.uk/efo/EFO_0004215, http://www.ebi.ac.uk/efo/EFO_0004242, http://www.ebi.ac.uk/efo/EFO_0003888, http://www.ebi.ac.uk/efo/EFO_0004895, http://www.ebi.ac.uk/efo/EFO_0003761, http://www.ebi.ac.uk/efo/EFO_0000692, http://www.ebi.ac.uk/efo/EFO_0003756, http://www.ebi.ac.uk/efo/EFO_0000289	Metabolic disorder,Neurological disorder	http://www.ebi.ac.uk/efo/EFO_0000589,http://www.ebi.ac.uk/efo/EFO_0000618	http://www.ebi.ac.uk/efo/EFO_0010369	Lipid or lipoprotein measurement	http://www.ebi.ac.uk/efo/EFO_0004529
anorexia nervosa, obsessive-compulsive disorder, attention deficit hyperactivity disorder, Tourette syndrome, unipolar depression, schizophrenia, autism spectrum disorder, bipolar disorder	phosphatidylcholine 34:2 measurement	145	1	0	1	1	8.86904e-05	8.86904e-05	0.00719535	1	0.00689655	0.0136986	0.00689655	rs174592-rs174574	http://www.ebi.ac.uk/efo/EFO_0004215, http://www.ebi.ac.uk/efo/EFO_0004242, http://www.ebi.ac.uk/efo/EFO_0003888, http://www.ebi.ac.uk/efo/EFO_0004895, http://www.ebi.ac.uk/efo/EFO_0003761, http://www.ebi.ac.uk/efo/EFO_0000692, http://www.ebi.ac.uk/efo/EFO_0003756, http://www.ebi.ac.uk/efo/EFO_0000289	Metabolic disorder,Neurological disorder	http://www.ebi.ac.uk/efo/EFO_0000589,http://www.ebi.ac.uk/efo/EFO_0000618	http://www.ebi.ac.uk/efo/EFO_0010376	Lipid or lipoprotein measurement	http://www.ebi.ac.uk/efo/EFO_0004529
anorexia nervosa, obsessive-compulsive disorder, attention deficit hyperactivity disorder, Tourette syndrome, unipolar depression, schizophrenia, autism spectrum disorder, bipolar disorder	phosphatidylcholine 40:6 measurement	145	1	0	1	1	8.86904e-05	8.86904e-05	0.00719535	1	0.00689655	0.0136986	0.00689655	rs174592-rs174535	http://www.ebi.ac.uk/efo/EFO_0004215, http://www.ebi.ac.uk/efo/EFO_0004242, http://www.ebi.ac.uk/efo/EFO_0003888, http://www.ebi.ac.uk/efo/EFO_0004895, http://www.ebi.ac.uk/efo/EFO_0003761, http://www.ebi.ac.uk/efo/EFO_0000692, http://www.ebi.ac.uk/efo/EFO_0003756, http://www.ebi.ac.uk/efo/EFO_0000289	Metabolic disorder,Neurological disorder	http://www.ebi.ac.uk/efo/EFO_0000589,http://www.ebi.ac.uk/efo/EFO_0000618	http://www.ebi.ac.uk/efo/EFO_0010389	Lipid or lipoprotein measurement	http://www.ebi.ac.uk/efo/EFO_0004529
anorexia nervosa, obsessive-compulsive disorder, attention deficit hyperactivity disorder, Tourette syndrome, unipolar depression, schizophrenia, autism spectrum disorder, bipolar disorder	lysophosphatidylcholine 22:6 measurement	145	1	0	1	1	8.86904e-05	8.86904e-05	0.00719535	1	0.00689655	0.0136986	0.00689655	rs174592-rs174550	http://www.ebi.ac.uk/efo/EFO_0004215, http://www.ebi.ac.uk/efo/EFO_0004242, http://www.ebi.ac.uk/efo/EFO_0003888, http://www.ebi.ac.uk/efo/EFO_0004895, http://www.ebi.ac.uk/efo/EFO_0003761, http://www.ebi.ac.uk/efo/EFO_0000692, http://www.ebi.ac.uk/efo/EFO_0003756, http://www.ebi.ac.uk/efo/EFO_0000289	Metabolic disorder,Neurological disorder	http://www.ebi.ac.uk/efo/EFO_0000589,http://www.ebi.ac.uk/efo/EFO_0000618	http://www.ebi.ac.uk/efo/EFO_0010365	Lipid or lipoprotein measurement	http://www.ebi.ac.uk/efo/EFO_0004529
anorexia nervosa, obsessive-compulsive disorder, attention deficit hyperactivity disorder, Tourette syndrome, unipolar depression, schizophrenia, autism spectrum disorder, bipolar disorder	lysophosphatidylcholine 20:5 measurement	145	1	0	1	1	8.86904e-05	8.86904e-05	0.00719535	1	0.00689655	0.0136986	0.00689655	rs174592-rs174548	http://www.ebi.ac.uk/efo/EFO_0004215, http://www.ebi.ac.uk/efo/EFO_0004242, http://www.ebi.ac.uk/efo/EFO_0003888, http://www.ebi.ac.uk/efo/EFO_0004895, http://www.ebi.ac.uk/efo/EFO_0003761, http://www.ebi.ac.uk/efo/EFO_0000692, http://www.ebi.ac.uk/efo/EFO_0003756, http://www.ebi.ac.uk/efo/EFO_0000289	Metabolic disorder,Neurological disorder	http://www.ebi.ac.uk/efo/EFO_0000589,http://www.ebi.ac.uk/efo/EFO_0000618	http://www.ebi.ac.uk/efo/EFO_0010364	Lipid or lipoprotein measurement	http://www.ebi.ac.uk/efo/EFO_0004529
anorexia nervosa, obsessive-compulsive disorder, attention deficit hyperactivity disorder, Tourette syndrome, unipolar depression, schizophrenia, autism spectrum disorder, bipolar disorder	attention deficit hyperactivity disorder, caudate nucleus volume	145	1	0	1	1	8.86904e-05	8.86904e-05	0.00719535	1	0.00689655	0.0136986	0.00689655	rs4916723-rs12653396	http://www.ebi.ac.uk/efo/EFO_0004215, http://www.ebi.ac.uk/efo/EFO_0004242, http://www.ebi.ac.uk/efo/EFO_0003888, http://www.ebi.ac.uk/efo/EFO_0004895, http://www.ebi.ac.uk/efo/EFO_0003761, http://www.ebi.ac.uk/efo/EFO_0000692, http://www.ebi.ac.uk/efo/EFO_0003756, http://www.ebi.ac.uk/efo/EFO_0000289	Metabolic disorder,Neurological disorder	http://www.ebi.ac.uk/efo/EFO_0000589,http://www.ebi.ac.uk/efo/EFO_0000618	http://www.ebi.ac.uk/efo/EFO_0003888, http://www.ebi.ac.uk/efo/EFO_0004830	Neurological disorder,Other measurement	http://www.ebi.ac.uk/efo/EFO_0000618,http://www.ebi.ac.uk/efo/EFO_0001444
anorexia nervosa, obsessive-compulsive disorder, attention deficit hyperactivity disorder, Tourette syndrome, unipolar depression, schizophrenia, autism spectrum disorder, bipolar disorder	schizophrenia, response to olanzapine	145	1	0	1	1	8.86904e-05	8.86904e-05	0.00719535	1	0.00689655	0.0136986	0.00689655	rs10491964-rs2239063	http://www.ebi.ac.uk/efo/EFO_0004215, http://www.ebi.ac.uk/efo/EFO_0004242, http://www.ebi.ac.uk/efo/EFO_0003888, http://www.ebi.ac.uk/efo/EFO_0004895, http://www.ebi.ac.uk/efo/EFO_0003761, http://www.ebi.ac.uk/efo/EFO_0000692, http://www.ebi.ac.uk/efo/EFO_0003756, http://www.ebi.ac.uk/efo/EFO_0000289	Metabolic disorder,Neurological disorder	http://www.ebi.ac.uk/efo/EFO_0000589,http://www.ebi.ac.uk/efo/EFO_0000618	http://www.ebi.ac.uk/efo/EFO_0000692, http://purl.obolibrary.org/obo/GO_0097333	Neurological disorder,Response to drug	http://www.ebi.ac.uk/efo/EFO_0000618,http://purl.obolibrary.org/obo/GO_0042493
anorexia nervosa, obsessive-compulsive disorder, attention deficit hyperactivity disorder, Tourette syndrome, unipolar depression, schizophrenia, autism spectrum disorder, bipolar disorder	triacylglycerol 54:4 measurement	145	1	0	1	1	8.86904e-05	8.86904e-05	0.00719535	1	0.00689655	0.0136986	0.00689655	rs174592-rs174550	http://www.ebi.ac.uk/efo/EFO_0004215, http://www.ebi.ac.uk/efo/EFO_0004242, http://www.ebi.ac.uk/efo/EFO_0003888, http://www.ebi.ac.uk/efo/EFO_0004895, http://www.ebi.ac.uk/efo/EFO_0003761, http://www.ebi.ac.uk/efo/EFO_0000692, http://www.ebi.ac.uk/efo/EFO_0003756, http://www.ebi.ac.uk/efo/EFO_0000289	Metabolic disorder,Neurological disorder	http://www.ebi.ac.uk/efo/EFO_0000589,http://www.ebi.ac.uk/efo/EFO_0000618	http://www.ebi.ac.uk/efo/EFO_0010422	Lipid or lipoprotein measurement	http://www.ebi.ac.uk/efo/EFO_0004529
anorexia nervosa, obsessive-compulsive disorder, attention deficit hyperactivity disorder, Tourette syndrome, unipolar depression, schizophrenia, autism spectrum disorder, bipolar disorder	mood disorder	145	1	0	1	1	8.86904e-05	8.86904e-05	0.00719535	1	0.00689655	0.0136986	0.00689655	rs4481150-rs2251219	http://www.ebi.ac.uk/efo/EFO_0004215, http://www.ebi.ac.uk/efo/EFO_0004242, http://www.ebi.ac.uk/efo/EFO_0003888, http://www.ebi.ac.uk/efo/EFO_0004895, http://www.ebi.ac.uk/efo/EFO_0003761, http://www.ebi.ac.uk/efo/EFO_0000692, http://www.ebi.ac.uk/efo/EFO_0003756, http://www.ebi.ac.uk/efo/EFO_0000289	Metabolic disorder,Neurological disorder	http://www.ebi.ac.uk/efo/EFO_0000589,http://www.ebi.ac.uk/efo/EFO_0000618	http://www.ebi.ac.uk/efo/EFO_0004247	Neurological disorder	http://www.ebi.ac.uk/efo/EFO_0000618
anorexia nervosa, obsessive-compulsive disorder, attention deficit hyperactivity disorder, Tourette syndrome, unipolar depression, schizophrenia, autism spectrum disorder, bipolar disorder	lysophosphatidylcholine 20:4 measurement	145	1	0	1	1	8.86904e-05	8.86904e-05	0.00719535	1	0.00689655	0.0136986	0.00689655	rs174592-rs174550	http://www.ebi.ac.uk/efo/EFO_0004215, http://www.ebi.ac.uk/efo/EFO_0004242, http://www.ebi.ac.uk/efo/EFO_0003888, http://www.ebi.ac.uk/efo/EFO_0004895, http://www.ebi.ac.uk/efo/EFO_0003761, http://www.ebi.ac.uk/efo/EFO_0000692, http://www.ebi.ac.uk/efo/EFO_0003756, http://www.ebi.ac.uk/efo/EFO_0000289	Metabolic disorder,Neurological disorder	http://www.ebi.ac.uk/efo/EFO_0000589,http://www.ebi.ac.uk/efo/EFO_0000618	http://www.ebi.ac.uk/efo/EFO_0010363	Lipid or lipoprotein measurement	http://www.ebi.ac.uk/efo/EFO_0004529
anorexia nervosa, obsessive-compulsive disorder, attention deficit hyperactivity disorder, Tourette syndrome, unipolar depression, schizophrenia, autism spectrum disorder, bipolar disorder	omega-6:omega-3 polyunsaturated fatty acid ratio, metabolic syndrome	145	1	0	1	1	8.86904e-05	8.86904e-05	0.00719535	1	0.00689655	0.0136986	0.00689655	rs174547-rs174592	http://www.ebi.ac.uk/efo/EFO_0004215, http://www.ebi.ac.uk/efo/EFO_0004242, http://www.ebi.ac.uk/efo/EFO_0003888, http://www.ebi.ac.uk/efo/EFO_0004895, http://www.ebi.ac.uk/efo/EFO_0003761, http://www.ebi.ac.uk/efo/EFO_0000692, http://www.ebi.ac.uk/efo/EFO_0003756, http://www.ebi.ac.uk/efo/EFO_0000289	Metabolic disorder,Neurological disorder	http://www.ebi.ac.uk/efo/EFO_0000589,http://www.ebi.ac.uk/efo/EFO_0000618	http://www.ebi.ac.uk/efo/EFO_0010732, http://www.ebi.ac.uk/efo/EFO_0000195	Metabolic disorder,Lipid or lipoprotein measurement	http://www.ebi.ac.uk/efo/EFO_0004529,http://www.ebi.ac.uk/efo/EFO_0000589
anorexia nervosa, obsessive-compulsive disorder, attention deficit hyperactivity disorder, Tourette syndrome, unipolar depression, schizophrenia, autism spectrum disorder, bipolar disorder	delta-6 desaturase measurement	145	1	0	1	1	8.86904e-05	8.86904e-05	0.00719535	1	0.00689655	0.0136986	0.00689655	rs174592-rs174548	http://www.ebi.ac.uk/efo/EFO_0004215, http://www.ebi.ac.uk/efo/EFO_0004242, http://www.ebi.ac.uk/efo/EFO_0003888, http://www.ebi.ac.uk/efo/EFO_0004895, http://www.ebi.ac.uk/efo/EFO_0003761, http://www.ebi.ac.uk/efo/EFO_0000692, http://www.ebi.ac.uk/efo/EFO_0003756, http://www.ebi.ac.uk/efo/EFO_0000289	Metabolic disorder,Neurological disorder	http://www.ebi.ac.uk/efo/EFO_0000589,http://www.ebi.ac.uk/efo/EFO_0000618	http://www.ebi.ac.uk/efo/EFO_0007765	Other measurement	http://www.ebi.ac.uk/efo/EFO_0001444
anorexia nervosa, obsessive-compulsive disorder, attention deficit hyperactivity disorder, Tourette syndrome, unipolar depression, schizophrenia, autism spectrum disorder, bipolar disorder	dihomo-gamma-linolenic acid measurement	145	1	0	1	1	8.86904e-05	8.86904e-05	0.00719535	1	0.00689655	0.0136986	0.00689655	rs174592-rs174548	http://www.ebi.ac.uk/efo/EFO_0004215, http://www.ebi.ac.uk/efo/EFO_0004242, http://www.ebi.ac.uk/efo/EFO_0003888, http://www.ebi.ac.uk/efo/EFO_0004895, http://www.ebi.ac.uk/efo/EFO_0003761, http://www.ebi.ac.uk/efo/EFO_0000692, http://www.ebi.ac.uk/efo/EFO_0003756, http://www.ebi.ac.uk/efo/EFO_0000289	Metabolic disorder,Neurological disorder	http://www.ebi.ac.uk/efo/EFO_0000589,http://www.ebi.ac.uk/efo/EFO_0000618	http://www.ebi.ac.uk/efo/EFO_0007763	Lipid or lipoprotein measurement	http://www.ebi.ac.uk/efo/EFO_0004529
anorexia nervosa, obsessive-compulsive disorder, attention deficit hyperactivity disorder, Tourette syndrome, unipolar depression, schizophrenia, autism spectrum disorder, bipolar disorder	docosahexaenoic acid measurement, metabolic syndrome	145	1	0	1	1	8.86904e-05	8.86904e-05	0.00719535	1	0.00689655	0.0136986	0.00689655	rs174547-rs174592	http://www.ebi.ac.uk/efo/EFO_0004215, http://www.ebi.ac.uk/efo/EFO_0004242, http://www.ebi.ac.uk/efo/EFO_0003888, http://www.ebi.ac.uk/efo/EFO_0004895, http://www.ebi.ac.uk/efo/EFO_0003761, http://www.ebi.ac.uk/efo/EFO_0000692, http://www.ebi.ac.uk/efo/EFO_0003756, http://www.ebi.ac.uk/efo/EFO_0000289	Metabolic disorder,Neurological disorder	http://www.ebi.ac.uk/efo/EFO_0000589,http://www.ebi.ac.uk/efo/EFO_0000618	http://www.ebi.ac.uk/efo/EFO_0007761, http://www.ebi.ac.uk/efo/EFO_0000195	Metabolic disorder,Lipid or lipoprotein measurement	http://www.ebi.ac.uk/efo/EFO_0004529,http://www.ebi.ac.uk/efo/EFO_0000589
anorexia nervosa, obsessive-compulsive disorder, attention deficit hyperactivity disorder, Tourette syndrome, unipolar depression, schizophrenia, autism spectrum disorder, bipolar disorder	endothelial cell-selective adhesion molecule measurement	145	1	0	1	1	8.86904e-05	8.86904e-05	0.00719535	1	0.00689655	0.0136986	0.00689655	rs55661361-rs11219769	http://www.ebi.ac.uk/efo/EFO_0004215, http://www.ebi.ac.uk/efo/EFO_0004242, http://www.ebi.ac.uk/efo/EFO_0003888, http://www.ebi.ac.uk/efo/EFO_0004895, http://www.ebi.ac.uk/efo/EFO_0003761, http://www.ebi.ac.uk/efo/EFO_0000692, http://www.ebi.ac.uk/efo/EFO_0003756, http://www.ebi.ac.uk/efo/EFO_0000289	Metabolic disorder,Neurological disorder	http://www.ebi.ac.uk/efo/EFO_0000589,http://www.ebi.ac.uk/efo/EFO_0000618	http://www.ebi.ac.uk/efo/EFO_0008120	Other measurement	http://www.ebi.ac.uk/efo/EFO_0001444
anorexia nervosa, obsessive-compulsive disorder, attention deficit hyperactivity disorder, Tourette syndrome, unipolar depression, schizophrenia, autism spectrum disorder, bipolar disorder	fatty acid measurement, linolenic acid measurement	145	1	0	1	1	8.86904e-05	8.86904e-05	0.00719535	1	0.00689655	0.0136986	0.00689655	rs174592-rs174601	http://www.ebi.ac.uk/efo/EFO_0004215, http://www.ebi.ac.uk/efo/EFO_0004242, http://www.ebi.ac.uk/efo/EFO_0003888, http://www.ebi.ac.uk/efo/EFO_0004895, http://www.ebi.ac.uk/efo/EFO_0003761, http://www.ebi.ac.uk/efo/EFO_0000692, http://www.ebi.ac.uk/efo/EFO_0003756, http://www.ebi.ac.uk/efo/EFO_0000289	Metabolic disorder,Neurological disorder	http://www.ebi.ac.uk/efo/EFO_0000589,http://www.ebi.ac.uk/efo/EFO_0000618	http://www.ebi.ac.uk/efo/EFO_0005110, http://www.ebi.ac.uk/efo/EFO_0006811	Lipid or lipoprotein measurement	http://www.ebi.ac.uk/efo/EFO_0004529
anorexia nervosa, obsessive-compulsive disorder, attention deficit hyperactivity disorder, Tourette syndrome, unipolar depression, schizophrenia, autism spectrum disorder, bipolar disorder	cholesteryl ester 20:5 measurement	145	1	0	1	1	8.86904e-05	8.86904e-05	0.00719535	1	0.00689655	0.0136986	0.00689655	rs174592-rs174548	http://www.ebi.ac.uk/efo/EFO_0004215, http://www.ebi.ac.uk/efo/EFO_0004242, http://www.ebi.ac.uk/efo/EFO_0003888, http://www.ebi.ac.uk/efo/EFO_0004895, http://www.ebi.ac.uk/efo/EFO_0003761, http://www.ebi.ac.uk/efo/EFO_0000692, http://www.ebi.ac.uk/efo/EFO_0003756, http://www.ebi.ac.uk/efo/EFO_0000289	Metabolic disorder,Neurological disorder	http://www.ebi.ac.uk/efo/EFO_0000589,http://www.ebi.ac.uk/efo/EFO_0000618	http://www.ebi.ac.uk/efo/EFO_0010349	Lipid or lipoprotein measurement	http://www.ebi.ac.uk/efo/EFO_0004529
digestive system infectious disease	vitamin D measurement	1	145	0	1	1	8.86904e-05	8.86904e-05	0.00719535	1	0.00689655	0.0136986	0.00689655	rs635634-rs532436	http://purl.obolibrary.org/obo/MONDO_0043424	Digestive system disorder	http://www.ebi.ac.uk/efo/EFO_0000405	http://www.ebi.ac.uk/efo/EFO_0004631	Other measurement	http://www.ebi.ac.uk/efo/EFO_0001444
platelet glycoprotein 4 measurement	vitamin D measurement	1	145	0	1	1	8.86904e-05	8.86904e-05	0.00719535	1	0.00689655	0.0136986	0.00689655	rs651007-rs532436	http://www.ebi.ac.uk/efo/EFO_0008262	Other measurement	http://www.ebi.ac.uk/efo/EFO_0001444	http://www.ebi.ac.uk/efo/EFO_0004631	Other measurement	http://www.ebi.ac.uk/efo/EFO_0001444
diacylglycerol 34:2 measurement	vitamin D measurement	1	145	1	0	1	8.86904e-05	8.86904e-05	0.00719535	1	0.00689655	0.0136986	0.00689655	rs964184	http://www.ebi.ac.uk/efo/EFO_0010353	Lipid or lipoprotein measurement	http://www.ebi.ac.uk/efo/EFO_0004529	http://www.ebi.ac.uk/efo/EFO_0004631	Other measurement	http://www.ebi.ac.uk/efo/EFO_0001444
intercellular adhesion molecule 2 measurement	vitamin D measurement	1	145	0	1	1	8.86904e-05	8.86904e-05	0.00719535	1	0.00689655	0.0136986	0.00689655	rs651007-rs532436	http://www.ebi.ac.uk/efo/EFO_0008163	Other measurement	http://www.ebi.ac.uk/efo/EFO_0001444	http://www.ebi.ac.uk/efo/EFO_0004631	Other measurement	http://www.ebi.ac.uk/efo/EFO_0001444
Ischemic stroke, von Willebrand factor measurement, homocysteine measurement	allergy	1	145	0	1	1	8.86904e-05	8.86904e-05	0.00719535	1	0.00689655	0.0136986	0.00689655	rs2519093-rs505922	http://purl.obolibrary.org/obo/HP_0002140, http://www.ebi.ac.uk/efo/EFO_0004629, http://www.ebi.ac.uk/efo/EFO_0004578	Hematological measurement,Other trait,Cardiovascular measurement	http://www.ebi.ac.uk/efo/EFO_0004298,http://www.ebi.ac.uk/efo/EFO_0000001,http://www.ebi.ac.uk/efo/EFO_0004503	http://www.ebi.ac.uk/efo/EFO_0003785	Immune system disorder	http://www.ebi.ac.uk/efo/EFO_0000540
triacylglycerol 52:5 measurement	vitamin D measurement	1	145	1	0	1	8.86904e-05	8.86904e-05	0.00719535	1	0.00689655	0.0136986	0.00689655	rs964184	http://www.ebi.ac.uk/efo/EFO_0010417	Lipid or lipoprotein measurement	http://www.ebi.ac.uk/efo/EFO_0004529	http://www.ebi.ac.uk/efo/EFO_0004631	Other measurement	http://www.ebi.ac.uk/efo/EFO_0001444
LDL cholesterol change measurement, response to fenofibrate	vitamin D measurement	1	145	0	1	1	8.86904e-05	8.86904e-05	0.00719535	1	0.00689655	0.0136986	0.00689655	rs150268548-rs58542926	http://www.ebi.ac.uk/efo/EFO_0007804, http://purl.obolibrary.org/obo/GO_1901557	Response to drug,Lipid or lipoprotein measurement	http://www.ebi.ac.uk/efo/EFO_0004732,http://purl.obolibrary.org/obo/GO_0042493	http://www.ebi.ac.uk/efo/EFO_0004631	Other measurement	http://www.ebi.ac.uk/efo/EFO_0001444
hepatocyte growth factor receptor measurement	vitamin D measurement	1	145	0	1	1	8.86904e-05	8.86904e-05	0.00719535	1	0.00689655	0.0136986	0.00689655	rs651007-rs532436	http://www.ebi.ac.uk/efo/EFO_0008153	Other measurement	http://www.ebi.ac.uk/efo/EFO_0001444	http://www.ebi.ac.uk/efo/EFO_0004631	Other measurement	http://www.ebi.ac.uk/efo/EFO_0001444
high density lipoprotein cholesterol measurement, response to fenofibrate	vitamin D measurement	1	145	0	1	1	8.86904e-05	8.86904e-05	0.00719535	1	0.00689655	0.0136986	0.00689655	rs247617-rs1800775	http://www.ebi.ac.uk/efo/EFO_0004612, http://purl.obolibrary.org/obo/GO_1901557	Response to drug,Lipid or lipoprotein measurement	http://www.ebi.ac.uk/efo/EFO_0004732,http://purl.obolibrary.org/obo/GO_0042493	http://www.ebi.ac.uk/efo/EFO_0004631	Other measurement	http://www.ebi.ac.uk/efo/EFO_0001444
protein jagged-1 measurement	vitamin D measurement	1	145	0	1	1	8.86904e-05	8.86904e-05	0.00719535	1	0.00689655	0.0136986	0.00689655	rs651007-rs532436	http://www.ebi.ac.uk/efo/EFO_0008271	Other measurement	http://www.ebi.ac.uk/efo/EFO_0001444	http://www.ebi.ac.uk/efo/EFO_0004631	Other measurement	http://www.ebi.ac.uk/efo/EFO_0001444
carbohydrate sulfotransferase 15 measurement	vitamin D measurement	1	145	0	1	1	8.86904e-05	8.86904e-05	0.00719535	1	0.00689655	0.0136986	0.00689655	rs651007-rs532436	http://www.ebi.ac.uk/efo/EFO_0008066	Other measurement	http://www.ebi.ac.uk/efo/EFO_0001444	http://www.ebi.ac.uk/efo/EFO_0004631	Other measurement	http://www.ebi.ac.uk/efo/EFO_0001444
mannose measurement, blood metabolite measurement	vitamin D measurement	1	145	0	1	1	8.86904e-05	8.86904e-05	0.00719535	1	0.00689655	0.0136986	0.00689655	rs11127048-rs1260326	http://www.ebi.ac.uk/efo/EFO_0006958, http://www.ebi.ac.uk/efo/EFO_0005664	Other measurement	http://www.ebi.ac.uk/efo/EFO_0001444	http://www.ebi.ac.uk/efo/EFO_0004631	Other measurement	http://www.ebi.ac.uk/efo/EFO_0001444
triacylglycerol 48:2 measurement	vitamin D measurement	1	145	0	1	1	8.86904e-05	8.86904e-05	0.00719535	1	0.00689655	0.0136986	0.00689655	rs11127048-rs1260326	http://www.ebi.ac.uk/efo/EFO_0010405	Lipid or lipoprotein measurement	http://www.ebi.ac.uk/efo/EFO_0004529	http://www.ebi.ac.uk/efo/EFO_0004631	Other measurement	http://www.ebi.ac.uk/efo/EFO_0001444
serum metabolite measurement, creatine measurement	vitamin D measurement	1	145	0	1	1	8.86904e-05	8.86904e-05	0.00719535	1	0.00689655	0.0136986	0.00689655	rs1047891-rs715	http://www.ebi.ac.uk/efo/EFO_0005653, http://www.ebi.ac.uk/efo/EFO_0010472	Other measurement	http://www.ebi.ac.uk/efo/EFO_0001444	http://www.ebi.ac.uk/efo/EFO_0004631	Other measurement	http://www.ebi.ac.uk/efo/EFO_0001444
leptin measurement, fasting blood insulin measurement	vitamin D measurement	1	145	0	1	1	8.86904e-05	8.86904e-05	0.00719535	1	0.00689655	0.0136986	0.00689655	rs11127048-rs780094	http://www.ebi.ac.uk/efo/EFO_0005000, http://www.ebi.ac.uk/efo/EFO_0004466	Other measurement	http://www.ebi.ac.uk/efo/EFO_0001444	http://www.ebi.ac.uk/efo/EFO_0004631	Other measurement	http://www.ebi.ac.uk/efo/EFO_0001444
alkaline phosphatase measurement, clinical laboratory measurement	allergy	1	145	0	1	1	8.86904e-05	8.86904e-05	0.00719535	1	0.00689655	0.0136986	0.00689655	rs2519093-rs505922	http://www.ebi.ac.uk/efo/EFO_0004533, http://www.ebi.ac.uk/efo/EFO_0004297	Liver enzyme measurement,Other measurement	http://www.ebi.ac.uk/efo/EFO_0004582,http://www.ebi.ac.uk/efo/EFO_0001444	http://www.ebi.ac.uk/efo/EFO_0003785	Immune system disorder	http://www.ebi.ac.uk/efo/EFO_0000540
serum metabolite measurement, glycine measurement	vitamin D measurement	1	145	0	1	1	8.86904e-05	8.86904e-05	0.00719535	1	0.00689655	0.0136986	0.00689655	rs1047891-rs715	http://www.ebi.ac.uk/efo/EFO_0005653, http://www.ebi.ac.uk/efo/EFO_0009767	Other measurement	http://www.ebi.ac.uk/efo/EFO_0001444	http://www.ebi.ac.uk/efo/EFO_0004631	Other measurement	http://www.ebi.ac.uk/efo/EFO_0001444
granulins measurement	vitamin D measurement	1	145	0	1	1	8.86904e-05	8.86904e-05	0.00719535	1	0.00689655	0.0136986	0.00689655	rs646776-rs7528419	http://www.ebi.ac.uk/efo/EFO_0008141	Other measurement	http://www.ebi.ac.uk/efo/EFO_0001444	http://www.ebi.ac.uk/efo/EFO_0004631	Other measurement	http://www.ebi.ac.uk/efo/EFO_0001444
triglyceride measurement, lipid or lipoprotein measurement	vitamin D measurement	1	145	1	0	1	8.86904e-05	8.86904e-05	0.00719535	1	0.00689655	0.0136986	0.00689655	rs964184	http://www.ebi.ac.uk/efo/EFO_0004530, http://www.ebi.ac.uk/efo/EFO_0005105	Other measurement,Lipid or lipoprotein measurement	http://www.ebi.ac.uk/efo/EFO_0004529,http://www.ebi.ac.uk/efo/EFO_0001444	http://www.ebi.ac.uk/efo/EFO_0004631	Other measurement	http://www.ebi.ac.uk/efo/EFO_0001444
triacylglycerol 52:4 measurement	vitamin D measurement	1	145	1	0	1	8.86904e-05	8.86904e-05	0.00719535	1	0.00689655	0.0136986	0.00689655	rs964184	http://www.ebi.ac.uk/efo/EFO_0010416	Lipid or lipoprotein measurement	http://www.ebi.ac.uk/efo/EFO_0004529	http://www.ebi.ac.uk/efo/EFO_0004631	Other measurement	http://www.ebi.ac.uk/efo/EFO_0001444
OX-2 membrane glycoprotein measurement	allergy	1	145	0	1	1	8.86904e-05	8.86904e-05	0.00719535	1	0.00689655	0.0136986	0.00689655	rs2519093-rs651007	http://www.ebi.ac.uk/efo/EFO_0008253	Other measurement	http://www.ebi.ac.uk/efo/EFO_0001444	http://www.ebi.ac.uk/efo/EFO_0003785	Immune system disorder	http://www.ebi.ac.uk/efo/EFO_0000540
HDL cholesterol change measurement, response to statin	vitamin D measurement	1	145	0	1	1	8.86904e-05	8.86904e-05	0.00719535	1	0.00689655	0.0136986	0.00689655	rs247616-rs1800775	http://www.ebi.ac.uk/efo/EFO_0007805, http://purl.obolibrary.org/obo/GO_0036273	Response to drug,Lipid or lipoprotein measurement	http://www.ebi.ac.uk/efo/EFO_0004732,http://purl.obolibrary.org/obo/GO_0042493	http://www.ebi.ac.uk/efo/EFO_0004631	Other measurement	http://www.ebi.ac.uk/efo/EFO_0001444
non-HDL cholesterol:HDL cholesterol ratio	vitamin D measurement	1	145	0	1	1	8.86904e-05	8.86904e-05	0.00719535	1	0.00689655	0.0136986	0.00689655	rs964184-rs6589566	http://www.ebi.ac.uk/efo/EFO_0007931	Lipid or lipoprotein measurement	http://www.ebi.ac.uk/efo/EFO_0004732	http://www.ebi.ac.uk/efo/EFO_0004631	Other measurement	http://www.ebi.ac.uk/efo/EFO_0001444
Abnormal circulating lipid concentration	vitamin D measurement	1	145	0	1	1	8.86904e-05	8.86904e-05	0.00719535	1	0.00689655	0.0136986	0.00689655	rs73015021-rs10412048	http://purl.obolibrary.org/obo/HP_0003119	Other trait	http://www.ebi.ac.uk/efo/EFO_0000001	http://www.ebi.ac.uk/efo/EFO_0004631	Other measurement	http://www.ebi.ac.uk/efo/EFO_0001444
HDL cholesterol change measurement, response to statin, response to vitamin B3	vitamin D measurement	1	145	0	1	1	8.86904e-05	8.86904e-05	0.00719535	1	0.00689655	0.0136986	0.00689655	rs3764261-rs1800775	http://www.ebi.ac.uk/efo/EFO_0007805, http://purl.obolibrary.org/obo/GO_0036273, http://www.ebi.ac.uk/efo/EFO_0010648	Response to drug,Biological process,Lipid or lipoprotein measurement	http://www.ebi.ac.uk/efo/EFO_0004732,http://purl.obolibrary.org/obo/GO_0042493,http://purl.obolibrary.org/obo/GO_0008150	http://www.ebi.ac.uk/efo/EFO_0004631	Other measurement	http://www.ebi.ac.uk/efo/EFO_0001444
leptin measurement, HOMA-IR	vitamin D measurement	1	145	0	1	1	8.86904e-05	8.86904e-05	0.00719535	1	0.00689655	0.0136986	0.00689655	rs11127048-rs780094	http://www.ebi.ac.uk/efo/EFO_0005000, http://www.ebi.ac.uk/efo/EFO_0004501	Other measurement	http://www.ebi.ac.uk/efo/EFO_0001444	http://www.ebi.ac.uk/efo/EFO_0004631	Other measurement	http://www.ebi.ac.uk/efo/EFO_0001444
phosphatidylcholine 32:2 measurement	vitamin D measurement	1	145	0	1	1	8.86904e-05	8.86904e-05	0.00719535	1	0.00689655	0.0136986	0.00689655	rs11127048-rs1260326	http://www.ebi.ac.uk/efo/EFO_0010374	Lipid or lipoprotein measurement	http://www.ebi.ac.uk/efo/EFO_0004529	http://www.ebi.ac.uk/efo/EFO_0004631	Other measurement	http://www.ebi.ac.uk/efo/EFO_0001444
alanine measurement	vitamin D measurement	1	145	0	1	1	8.86904e-05	8.86904e-05	0.00719535	1	0.00689655	0.0136986	0.00689655	rs11127048-rs1260326	http://www.ebi.ac.uk/efo/EFO_0009765	Other measurement	http://www.ebi.ac.uk/efo/EFO_0001444	http://www.ebi.ac.uk/efo/EFO_0004631	Other measurement	http://www.ebi.ac.uk/efo/EFO_0001444
triacylglycerol 52:2 measurement	vitamin D measurement	1	145	0	1	1	8.86904e-05	8.86904e-05	0.00719535	1	0.00689655	0.0136986	0.00689655	rs964184-rs12294259	http://www.ebi.ac.uk/efo/EFO_0010414	Lipid or lipoprotein measurement	http://www.ebi.ac.uk/efo/EFO_0004529	http://www.ebi.ac.uk/efo/EFO_0004631	Other measurement	http://www.ebi.ac.uk/efo/EFO_0001444
repulsive guidance molecule A measurement	vitamin D measurement	1	145	0	1	1	8.86904e-05	8.86904e-05	0.00719535	1	0.00689655	0.0136986	0.00689655	rs646776-rs7528419	http://www.ebi.ac.uk/efo/EFO_0008273	Other measurement	http://www.ebi.ac.uk/efo/EFO_0001444	http://www.ebi.ac.uk/efo/EFO_0004631	Other measurement	http://www.ebi.ac.uk/efo/EFO_0001444
information processing speed	vitamin D measurement	1	145	0	1	1	8.86904e-05	8.86904e-05	0.00719535	1	0.00689655	0.0136986	0.00689655	rs17518584-rs1972994	http://www.ebi.ac.uk/efo/EFO_0004363	Biological process	http://purl.obolibrary.org/obo/GO_0008150	http://www.ebi.ac.uk/efo/EFO_0004631	Other measurement	http://www.ebi.ac.uk/efo/EFO_0001444
triacylglycerol 50:3 measurement	vitamin D measurement	1	145	0	1	1	8.86904e-05	8.86904e-05	0.00719535	1	0.00689655	0.0136986	0.00689655	rs11127048-rs1260326	http://www.ebi.ac.uk/efo/EFO_0010410	Lipid or lipoprotein measurement	http://www.ebi.ac.uk/efo/EFO_0004529	http://www.ebi.ac.uk/efo/EFO_0004631	Other measurement	http://www.ebi.ac.uk/efo/EFO_0001444
alkaline phosphatase measurement, clinical laboratory measurement	vitamin D measurement	1	145	0	1	1	8.86904e-05	8.86904e-05	0.00719535	1	0.00689655	0.0136986	0.00689655	rs505922-rs532436	http://www.ebi.ac.uk/efo/EFO_0004533, http://www.ebi.ac.uk/efo/EFO_0004297	Liver enzyme measurement,Other measurement	http://www.ebi.ac.uk/efo/EFO_0004582,http://www.ebi.ac.uk/efo/EFO_0001444	http://www.ebi.ac.uk/efo/EFO_0004631	Other measurement	http://www.ebi.ac.uk/efo/EFO_0001444
triacylglycerol 54:2 measurement	vitamin D measurement	1	145	1	0	1	8.86904e-05	8.86904e-05	0.00719535	1	0.00689655	0.0136986	0.00689655	rs964184	http://www.ebi.ac.uk/efo/EFO_0010420	Lipid or lipoprotein measurement	http://www.ebi.ac.uk/efo/EFO_0004529	http://www.ebi.ac.uk/efo/EFO_0004631	Other measurement	http://www.ebi.ac.uk/efo/EFO_0001444
clinical ideal cardiovascular health	vitamin D measurement	1	145	0	1	1	8.86904e-05	8.86904e-05	0.00719535	1	0.00689655	0.0136986	0.00689655	rs445925-rs1065853	http://www.ebi.ac.uk/efo/EFO_0007653	Other trait	http://www.ebi.ac.uk/efo/EFO_0000001	http://www.ebi.ac.uk/efo/EFO_0004631	Other measurement	http://www.ebi.ac.uk/efo/EFO_0001444
clinical and behavioural ideal cardiovascular health	vitamin D measurement	1	145	0	1	1	8.86904e-05	8.86904e-05	0.00719535	1	0.00689655	0.0136986	0.00689655	rs7412-rs1065853	http://www.ebi.ac.uk/efo/EFO_0007654	Other trait	http://www.ebi.ac.uk/efo/EFO_0000001	http://www.ebi.ac.uk/efo/EFO_0004631	Other measurement	http://www.ebi.ac.uk/efo/EFO_0001444
triacylglycerol 50:4 measurement	vitamin D measurement	1	145	0	1	1	8.86904e-05	8.86904e-05	0.00719535	1	0.00689655	0.0136986	0.00689655	rs11127048-rs1260326	http://www.ebi.ac.uk/efo/EFO_0010411	Lipid or lipoprotein measurement	http://www.ebi.ac.uk/efo/EFO_0004529	http://www.ebi.ac.uk/efo/EFO_0004631	Other measurement	http://www.ebi.ac.uk/efo/EFO_0001444
triacylglycerol 56:3 measurement	vitamin D measurement	1	145	1	0	1	8.86904e-05	8.86904e-05	0.00719535	1	0.00689655	0.0136986	0.00689655	rs964184	http://www.ebi.ac.uk/efo/EFO_0010430	Lipid or lipoprotein measurement	http://www.ebi.ac.uk/efo/EFO_0004529	http://www.ebi.ac.uk/efo/EFO_0004631	Other measurement	http://www.ebi.ac.uk/efo/EFO_0001444
alpha-hydroxybutyric acid measurement	vitamin D measurement	1	145	0	1	1	8.86904e-05	8.86904e-05	0.00719535	1	0.00689655	0.0136986	0.00689655	rs11127048-rs1260326	http://www.ebi.ac.uk/efo/EFO_0010458	Other measurement	http://www.ebi.ac.uk/efo/EFO_0001444	http://www.ebi.ac.uk/efo/EFO_0004631	Other measurement	http://www.ebi.ac.uk/efo/EFO_0001444
OX-2 membrane glycoprotein measurement	vitamin D measurement	1	145	0	1	1	8.86904e-05	8.86904e-05	0.00719535	1	0.00689655	0.0136986	0.00689655	rs651007-rs532436	http://www.ebi.ac.uk/efo/EFO_0008253	Other measurement	http://www.ebi.ac.uk/efo/EFO_0001444	http://www.ebi.ac.uk/efo/EFO_0004631	Other measurement	http://www.ebi.ac.uk/efo/EFO_0001444
adult onset asthma, fasting blood glucose measurement	anorexia nervosa, obsessive-compulsive disorder, attention deficit hyperactivity disorder, Tourette syndrome, unipolar depression, schizophrenia, autism spectrum disorder, bipolar disorder	1	145	0	1	1	8.86904e-05	8.86904e-05	0.00719535	1	0.00689655	0.0136986	0.00689655	rs174592-rs174583	http://www.ebi.ac.uk/efo/EFO_1002011, http://www.ebi.ac.uk/efo/EFO_0004465	Other measurement,Other disease	http://www.ebi.ac.uk/efo/EFO_0000408,http://www.ebi.ac.uk/efo/EFO_0001444	http://www.ebi.ac.uk/efo/EFO_0004215, http://www.ebi.ac.uk/efo/EFO_0004242, http://www.ebi.ac.uk/efo/EFO_0003888, http://www.ebi.ac.uk/efo/EFO_0004895, http://www.ebi.ac.uk/efo/EFO_0003761, http://www.ebi.ac.uk/efo/EFO_0000692, http://www.ebi.ac.uk/efo/EFO_0003756, http://www.ebi.ac.uk/efo/EFO_0000289	Metabolic disorder,Neurological disorder	http://www.ebi.ac.uk/efo/EFO_0000589,http://www.ebi.ac.uk/efo/EFO_0000618
lipid or lipoprotein measurement, high density lipoprotein cholesterol measurement	vitamin D measurement	1	145	0	1	1	8.86904e-05	8.86904e-05	0.00719535	1	0.00689655	0.0136986	0.00689655	rs711752-rs1800775	http://www.ebi.ac.uk/efo/EFO_0005105, http://www.ebi.ac.uk/efo/EFO_0004612	Other measurement,Lipid or lipoprotein measurement	http://www.ebi.ac.uk/efo/EFO_0004732,http://www.ebi.ac.uk/efo/EFO_0001444	http://www.ebi.ac.uk/efo/EFO_0004631	Other measurement	http://www.ebi.ac.uk/efo/EFO_0001444
response to high fat food intake, triglyceride change measurement	vitamin D measurement	1	145	1	0	1	8.86904e-05	8.86904e-05	0.00719535	1	0.00689655	0.0136986	0.00689655	rs964184	http://www.ebi.ac.uk/efo/EFO_0007684, http://www.ebi.ac.uk/efo/EFO_0007681	Biological process,Lipid or lipoprotein measurement	http://purl.obolibrary.org/obo/GO_0008150,http://www.ebi.ac.uk/efo/EFO_0004529	http://www.ebi.ac.uk/efo/EFO_0004631	Other measurement	http://www.ebi.ac.uk/efo/EFO_0001444
response to methotrexate	vitamin D measurement	1	145	0	1	1	8.86904e-05	8.86904e-05	0.00719535	1	0.00689655	0.0136986	0.00689655	rs4149080-rs12317268	http://purl.obolibrary.org/obo/GO_0031427	Response to drug	http://purl.obolibrary.org/obo/GO_0042493	http://www.ebi.ac.uk/efo/EFO_0004631	Other measurement	http://www.ebi.ac.uk/efo/EFO_0001444
triacylglycerol 54:3 measurement	vitamin D measurement	1	145	1	0	1	8.86904e-05	8.86904e-05	0.00719535	1	0.00689655	0.0136986	0.00689655	rs964184	http://www.ebi.ac.uk/efo/EFO_0010421	Lipid or lipoprotein measurement	http://www.ebi.ac.uk/efo/EFO_0004529	http://www.ebi.ac.uk/efo/EFO_0004631	Other measurement	http://www.ebi.ac.uk/efo/EFO_0001444
response to statin, myopathy	vitamin D measurement	1	145	0	1	1	8.86904e-05	8.86904e-05	0.00719535	1	0.00689655	0.0136986	0.00689655	rs4149056-rs12317268	http://purl.obolibrary.org/obo/GO_0036273, http://www.ebi.ac.uk/efo/EFO_0004145	Other disease,Response to drug	http://www.ebi.ac.uk/efo/EFO_0000408,http://purl.obolibrary.org/obo/GO_0042493	http://www.ebi.ac.uk/efo/EFO_0004631	Other measurement	http://www.ebi.ac.uk/efo/EFO_0001444
urinary sodium to potassium ratio	vitamin D measurement	1	145	0	1	1	8.86904e-05	8.86904e-05	0.00719535	1	0.00689655	0.0136986	0.00689655	rs11127048-rs4665972	http://www.ebi.ac.uk/efo/EFO_0009884	Other measurement	http://www.ebi.ac.uk/efo/EFO_0001444	http://www.ebi.ac.uk/efo/EFO_0004631	Other measurement	http://www.ebi.ac.uk/efo/EFO_0001444
response to vitamin	vitamin D measurement	1	145	1	0	1	8.86904e-05	8.86904e-05	0.00719535	1	0.00689655	0.0136986	0.00689655	rs964184	http://purl.obolibrary.org/obo/GO_0033273	Biological process	http://purl.obolibrary.org/obo/GO_0008150	http://www.ebi.ac.uk/efo/EFO_0004631	Other measurement	http://www.ebi.ac.uk/efo/EFO_0001444
Alzheimer's disease, interleukin-6 measurement, Alzheimer's disease biomarker measurement	allergy	1	145	0	1	1	8.86904e-05	8.86904e-05	0.00719535	1	0.00689655	0.0136986	0.00689655	rs2228145-rs61812598	http://www.ebi.ac.uk/efo/EFO_0000249, http://www.ebi.ac.uk/efo/EFO_0004810, http://www.ebi.ac.uk/efo/EFO_0006514	Neurological disorder,Inflammatory measurement,Other measurement	http://www.ebi.ac.uk/efo/EFO_0000618,http://www.ebi.ac.uk/efo/EFO_0004872,http://www.ebi.ac.uk/efo/EFO_0001444	http://www.ebi.ac.uk/efo/EFO_0003785	Immune system disorder	http://www.ebi.ac.uk/efo/EFO_0000540
triacylglycerol 48:3 measurement	vitamin D measurement	1	145	0	1	1	8.86904e-05	8.86904e-05	0.00719535	1	0.00689655	0.0136986	0.00689655	rs11127048-rs1260326	http://www.ebi.ac.uk/efo/EFO_0010406	Lipid or lipoprotein measurement	http://www.ebi.ac.uk/efo/EFO_0004529	http://www.ebi.ac.uk/efo/EFO_0004631	Other measurement	http://www.ebi.ac.uk/efo/EFO_0001444
triacylglycerol 56:10 measurement	vitamin D measurement	1	145	1	0	1	8.86904e-05	8.86904e-05	0.00719535	1	0.00689655	0.0136986	0.00689655	rs964184	http://www.ebi.ac.uk/efo/EFO_0010428	Lipid or lipoprotein measurement	http://www.ebi.ac.uk/efo/EFO_0004529	http://www.ebi.ac.uk/efo/EFO_0004631	Other measurement	http://www.ebi.ac.uk/efo/EFO_0001444
diacylglycerol 36:2 measurement	vitamin D measurement	1	145	1	0	1	8.86904e-05	8.86904e-05	0.00719535	1	0.00689655	0.0136986	0.00689655	rs964184	http://www.ebi.ac.uk/efo/EFO_0010355	Lipid or lipoprotein measurement	http://www.ebi.ac.uk/efo/EFO_0004529	http://www.ebi.ac.uk/efo/EFO_0004631	Other measurement	http://www.ebi.ac.uk/efo/EFO_0001444
estrone conjugate measurement, estrogen-receptor positive breast cancer	vitamin D measurement	1	145	0	1	1	8.86904e-05	8.86904e-05	0.00719535	1	0.00689655	0.0136986	0.00689655	rs4149056-rs12317268	http://www.ebi.ac.uk/efo/EFO_0007971, http://www.ebi.ac.uk/efo/EFO_1000649	Cancer,Other measurement	http://www.ebi.ac.uk/efo/EFO_0000616,http://www.ebi.ac.uk/efo/EFO_0001444	http://www.ebi.ac.uk/efo/EFO_0004631	Other measurement	http://www.ebi.ac.uk/efo/EFO_0001444
Juvenile myoclonic epilepsy	vitamin D measurement	1	145	0	1	1	8.86904e-05	8.86904e-05	0.00719535	1	0.00689655	0.0136986	0.00689655	rs71383766-rs1046276	http://www.orpha.net/ORDO/Orphanet_307	Neurological disorder	http://www.ebi.ac.uk/efo/EFO_0000618	http://www.ebi.ac.uk/efo/EFO_0004631	Other measurement	http://www.ebi.ac.uk/efo/EFO_0001444
Ischemic stroke, von Willebrand factor measurement, homocysteine measurement	vitamin D measurement	1	145	0	1	1	8.86904e-05	8.86904e-05	0.00719535	1	0.00689655	0.0136986	0.00689655	rs505922-rs532436	http://purl.obolibrary.org/obo/HP_0002140, http://www.ebi.ac.uk/efo/EFO_0004629, http://www.ebi.ac.uk/efo/EFO_0004578	Hematological measurement,Other trait,Cardiovascular measurement	http://www.ebi.ac.uk/efo/EFO_0004298,http://www.ebi.ac.uk/efo/EFO_0000001,http://www.ebi.ac.uk/efo/EFO_0004503	http://www.ebi.ac.uk/efo/EFO_0004631	Other measurement	http://www.ebi.ac.uk/efo/EFO_0001444
red blood cell distribution width	sphingolipid measurement	768	29	0	2	2	0.0136229	8.87236e-05	0.00719771	1	0.00251572	0.00501882	0.00495975	rs12897637-rs7157785|rs12151021-rs3752246	http://www.ebi.ac.uk/efo/EFO_0005192	Hematological measurement	http://www.ebi.ac.uk/efo/EFO_0004503	http://www.ebi.ac.uk/efo/EFO_0004622	Lipid or lipoprotein measurement	http://www.ebi.ac.uk/efo/EFO_0004529
adiponectin measurement	red blood cell distribution width	29	768	0	2	2	0.0136229	8.87236e-05	0.00719771	1	0.00251572	0.00501882	0.00495975	rs2276823-rs13303|rs2537594-rs10282707	http://www.ebi.ac.uk/efo/EFO_0004502	Other measurement	http://www.ebi.ac.uk/efo/EFO_0001444	http://www.ebi.ac.uk/efo/EFO_0005192	Hematological measurement	http://www.ebi.ac.uk/efo/EFO_0004503
Alzheimer's disease	refractive error measurement	95	232	1	1	2	0.0134809	8.87469e-05	0.00719944	1	0.00615385	0.0122324	0.0123292	rs12539172-rs1476679|rs429358	http://www.ebi.ac.uk/efo/EFO_0000249	Neurological disorder	http://www.ebi.ac.uk/efo/EFO_0000618	http://www.ebi.ac.uk/efo/EFO_0007814	Other measurement	http://www.ebi.ac.uk/efo/EFO_0001444
ankylosing spondylitis, psoriasis, ulcerative colitis, Crohn's disease, sclerosing cholangitis	anxiety	225	98	0	2	2	0.0134871	8.88437e-05	0.00720713	1	0.00623053	0.0123839	0.0124855	rs16841904-rs2488401|rs1870293-rs3751855	http://www.ebi.ac.uk/efo/EFO_0003898, http://www.ebi.ac.uk/efo/EFO_0000676, http://www.ebi.ac.uk/efo/EFO_0000729, http://www.ebi.ac.uk/efo/EFO_0000384, http://www.ebi.ac.uk/efo/EFO_0004268	Digestive system disorder,Immune system disorder	http://www.ebi.ac.uk/efo/EFO_0000405,http://www.ebi.ac.uk/efo/EFO_0000540	http://www.ebi.ac.uk/efo/EFO_0005230	Other trait	http://www.ebi.ac.uk/efo/EFO_0000001
body fat distribution	prostate carcinoma	104	212	0	2	2	0.0134858	8.88557e-05	0.00720794	1	0.00636943	0.0126582	0.0127685	rs12785905-rs552846225|rs9853018-rs6763931	http://www.ebi.ac.uk/efo/EFO_0004341	Body measurement	http://www.ebi.ac.uk/efo/EFO_0004324	http://www.ebi.ac.uk/efo/EFO_0001663	Cancer	http://www.ebi.ac.uk/efo/EFO_0000616
glomerular filtration rate	schizophrenia, autism spectrum disorder	481	283	0	3	3	0.0832607	8.89661e-05	0.00721673	1	0.00394218	0.0078534	0.00989609	rs141342723-rs71559067|rs77915916-rs73416724|rs3845534-rs7521492	http://www.ebi.ac.uk/efo/EFO_0005208	Other measurement	http://www.ebi.ac.uk/efo/EFO_0001444	http://www.ebi.ac.uk/efo/EFO_0000692, http://www.ebi.ac.uk/efo/EFO_0003756	Neurological disorder	http://www.ebi.ac.uk/efo/EFO_0000618
atopic asthma	chronic obstructive pulmonary disease	197	112	0	2	2	0.0134956	8.90132e-05	0.00722039	1	0.00651466	0.012945	0.0130647	rs2596544-rs4143333|rs17843580-rs9273404	http://www.ebi.ac.uk/efo/EFO_0010638	Other disease	http://www.ebi.ac.uk/efo/EFO_0000408	http://www.ebi.ac.uk/efo/EFO_0000341	Other disease	http://www.ebi.ac.uk/efo/EFO_0000408
coronary artery disease	resting heart rate	260	85	0	2	2	0.0135176	8.91597e-05	0.00723203	1	0.0058309	0.0115942	0.0116719	rs4420638-rs12721051|rs62172372-rs840616	http://www.ebi.ac.uk/efo/EFO_0000378	Cardiovascular disease	http://www.ebi.ac.uk/efo/EFO_0000319	http://www.ebi.ac.uk/efo/EFO_0004351	Cardiovascular measurement	http://www.ebi.ac.uk/efo/EFO_0004298
Agents acting on the renin-angiotensin system use measurement	age at menopause	184	120	0	2	2	0.0135054	8.91628e-05	0.00723203	1	0.00662252	0.0131579	0.0132848	rs200448-rs12731208|rs10734411-rs7483826	http://www.ebi.ac.uk/efo/EFO_0009931	Other measurement	http://www.ebi.ac.uk/efo/EFO_0001444	http://www.ebi.ac.uk/efo/EFO_0004704	Other measurement	http://www.ebi.ac.uk/efo/EFO_0001444
age at menopause	bone density	120	184	0	2	2	0.0135054	8.91628e-05	0.00723203	1	0.00662252	0.0131579	0.0132848	rs345985-rs6781237|rs780088-rs780096	http://www.ebi.ac.uk/efo/EFO_0004704	Other measurement	http://www.ebi.ac.uk/efo/EFO_0001444	http://www.ebi.ac.uk/efo/EFO_0003923	Other measurement	http://www.ebi.ac.uk/efo/EFO_0001444
Vitiligo	intraocular pressure measurement	64	346	1	1	2	0.0135446	8.92541e-05	0.0072379	1	0.00490196	0.0097561	0.00978433	rs10774624|rs9926296-rs3743860	http://www.ebi.ac.uk/efo/EFO_0004208	Immune system disorder	http://www.ebi.ac.uk/efo/EFO_0000540	http://www.ebi.ac.uk/efo/EFO_0004695	Other measurement	http://www.ebi.ac.uk/efo/EFO_0001444
intraocular pressure measurement	reaction time measurement	346	64	0	2	2	0.0135446	8.92541e-05	0.0072379	1	0.00490196	0.0097561	0.00978433	rs17050389-rs13028903|rs4766578-rs10774624	http://www.ebi.ac.uk/efo/EFO_0004695	Other measurement	http://www.ebi.ac.uk/efo/EFO_0001444	http://www.ebi.ac.uk/efo/EFO_0008393	Other measurement	http://www.ebi.ac.uk/efo/EFO_0001444
appendicular lean mass	glycine measurement	435	51	0	2	2	0.0135696	8.92794e-05	0.0072379	1	0.00413223	0.00823045	0.00822427	rs10184004-rs12692738|rs1047891-rs715	http://www.ebi.ac.uk/efo/EFO_0004980	Other measurement	http://www.ebi.ac.uk/efo/EFO_0001444	http://www.ebi.ac.uk/efo/EFO_0009767	Other measurement	http://www.ebi.ac.uk/efo/EFO_0001444
appendicular lean mass	bipolar disorder	435	51	0	2	2	0.0135696	8.92794e-05	0.0072379	1	0.00413223	0.00823045	0.00822427	rs2302417-rs2577831|rs112114764-rs9910055	http://www.ebi.ac.uk/efo/EFO_0004980	Other measurement	http://www.ebi.ac.uk/efo/EFO_0001444	http://www.ebi.ac.uk/efo/EFO_0000289	Neurological disorder	http://www.ebi.ac.uk/efo/EFO_0000618
appendicular lean mass	glaucoma	435	51	0	2	2	0.0135696	8.92794e-05	0.0072379	1	0.00413223	0.00823045	0.00822427	rs10987373-rs2275241|rs2093210-rs33912345	http://www.ebi.ac.uk/efo/EFO_0004980	Other measurement	http://www.ebi.ac.uk/efo/EFO_0001444	http://www.ebi.ac.uk/efo/EFO_0000516	Other disease	http://www.ebi.ac.uk/efo/EFO_0000408
high density lipoprotein cholesterol measurement	ovarian carcinoma	861	26	0	2	2	0.0136926	8.92798e-05	0.0072379	1	0.00225989	0.00450958	0.00444495	rs10069690-rs7705526-rs7725218|rs10774579-rs7953249	http://www.ebi.ac.uk/efo/EFO_0004612	Lipid or lipoprotein measurement	http://www.ebi.ac.uk/efo/EFO_0004732	http://www.ebi.ac.uk/efo/EFO_0001075	Cancer	http://www.ebi.ac.uk/efo/EFO_0000616
QRS amplitude, QRS complex	high density lipoprotein cholesterol measurement	26	861	0	2	2	0.0136926	8.92798e-05	0.0072379	1	0.00225989	0.00450958	0.00444495	rs142965311-rs13220570-rs13195040|rs3746428-rs2025096	http://www.ebi.ac.uk/efo/EFO_0007742, http://www.ebi.ac.uk/efo/EFO_0005054	Cardiovascular measurement	http://www.ebi.ac.uk/efo/EFO_0004298	http://www.ebi.ac.uk/efo/EFO_0004612	Lipid or lipoprotein measurement	http://www.ebi.ac.uk/efo/EFO_0004732
primary biliary cirrhosis	psoriasis, Crohn's disease	73	2	0	1	1	8.93021e-05	8.93001e-05	0.0072379	1	0.0135135	0.0266667	0.0170243	rs1646019-rs4780355	http://www.ebi.ac.uk/efo/EFO_1001486	Cancer	http://www.ebi.ac.uk/efo/EFO_0000616	http://www.ebi.ac.uk/efo/EFO_0000676, http://www.ebi.ac.uk/efo/EFO_0000384	Digestive system disorder,Immune system disorder	http://www.ebi.ac.uk/efo/EFO_0000405,http://www.ebi.ac.uk/efo/EFO_0000540
primary biliary cirrhosis	wheat allergic reaction	73	2	0	1	1	8.93021e-05	8.93001e-05	0.0072379	1	0.0135135	0.0266667	0.0170243	rs9271588-rs7774434	http://www.ebi.ac.uk/efo/EFO_1001486	Cancer	http://www.ebi.ac.uk/efo/EFO_0000616	http://www.ebi.ac.uk/efo/EFO_1001243	Immune system disorder	http://www.ebi.ac.uk/efo/EFO_0000540
Tetralogy of Fallot	primary biliary cirrhosis	2	73	0	1	1	8.93021e-05	8.93001e-05	0.0072379	1	0.0135135	0.0266667	0.0170243	rs11065979-rs11065987	http://purl.obolibrary.org/obo/HP_0001636	Other trait	http://www.ebi.ac.uk/efo/EFO_0000001	http://www.ebi.ac.uk/efo/EFO_1001486	Cancer	http://www.ebi.ac.uk/efo/EFO_0000616
cystatin C measurement, chronic kidney disease	primary biliary cirrhosis	2	73	0	1	1	8.93021e-05	8.93001e-05	0.0072379	1	0.0135135	0.0266667	0.0170243	rs11065979-rs653178	http://www.ebi.ac.uk/efo/EFO_0004617, http://www.ebi.ac.uk/efo/EFO_0003884	Other measurement,Other disease	http://www.ebi.ac.uk/efo/EFO_0000408,http://www.ebi.ac.uk/efo/EFO_0001444	http://www.ebi.ac.uk/efo/EFO_1001486	Cancer	http://www.ebi.ac.uk/efo/EFO_0000616
intercellular adhesion molecule 5 measurement	primary biliary cirrhosis	2	73	0	1	1	8.93021e-05	8.93001e-05	0.0072379	1	0.0135135	0.0266667	0.0170243	rs1051738-rs2304256	http://www.ebi.ac.uk/efo/EFO_0008164	Other measurement	http://www.ebi.ac.uk/efo/EFO_0001444	http://www.ebi.ac.uk/efo/EFO_1001486	Cancer	http://www.ebi.ac.uk/efo/EFO_0000616
Corticobasal degeneration	primary biliary cirrhosis	2	73	0	1	1	8.93021e-05	8.93001e-05	0.0072379	1	0.0135135	0.0266667	0.0170243	rs393152-rs17564829	http://www.orpha.net/ORDO/Orphanet_278	Neurological disorder	http://www.ebi.ac.uk/efo/EFO_0000618	http://www.ebi.ac.uk/efo/EFO_1001486	Cancer	http://www.ebi.ac.uk/efo/EFO_0000616
left ventricular structural measurement	primary biliary cirrhosis	2	73	0	1	1	8.93021e-05	8.93001e-05	0.0072379	1	0.0135135	0.0266667	0.0170243	rs11065979-rs10774625	http://www.ebi.ac.uk/efo/EFO_0008205	Cardiovascular measurement	http://www.ebi.ac.uk/efo/EFO_0004298	http://www.ebi.ac.uk/efo/EFO_1001486	Cancer	http://www.ebi.ac.uk/efo/EFO_0000616
extranodal nasal NK/T cell lymphoma	primary biliary cirrhosis	2	73	0	1	1	8.93021e-05	8.93001e-05	0.0072379	1	0.0135135	0.0266667	0.0170243	rs9271588-rs7774434	http://purl.obolibrary.org/obo/MONDO_0019472	Cancer	http://www.ebi.ac.uk/efo/EFO_0000616	http://www.ebi.ac.uk/efo/EFO_1001486	Cancer	http://www.ebi.ac.uk/efo/EFO_0000616
anti-centromere-antibody-positive systemic scleroderma	primary biliary cirrhosis	2	73	0	1	1	8.93021e-05	8.93001e-05	0.0072379	1	0.0135135	0.0266667	0.0170243	rs7574865-rs10174238	http://www.ebi.ac.uk/efo/EFO_0008536	Cardiovascular disease	http://www.ebi.ac.uk/efo/EFO_0000319	http://www.ebi.ac.uk/efo/EFO_1001486	Cancer	http://www.ebi.ac.uk/efo/EFO_0000616
colorectal cancer, endometrial neoplasm	primary biliary cirrhosis	2	73	0	1	1	8.93021e-05	8.93001e-05	0.0072379	1	0.0135135	0.0266667	0.0170243	rs3184504-rs11065979	http://www.ebi.ac.uk/efo/EFO_0005842, http://www.ebi.ac.uk/efo/EFO_0004230	Cancer	http://www.ebi.ac.uk/efo/EFO_0000616	http://www.ebi.ac.uk/efo/EFO_1001486	Cancer	http://www.ebi.ac.uk/efo/EFO_0000616
venous thromboembolism	vitamin K-dependent protein C measurement	146	1	0	1	1	8.93021e-05	8.93021e-05	0.0072379	1	0.00684932	0.0136054	0.00684932	rs76223987-rs867186	http://www.ebi.ac.uk/efo/EFO_0004286	Cardiovascular disease	http://www.ebi.ac.uk/efo/EFO_0000319	http://www.ebi.ac.uk/efo/EFO_0008318	Other measurement	http://www.ebi.ac.uk/efo/EFO_0001444
alkaline phosphatase measurement, clinical laboratory measurement	venous thromboembolism	1	146	0	1	1	8.93021e-05	8.93021e-05	0.0072379	1	0.00684932	0.0136054	0.00684932	rs505922-rs9411377	http://www.ebi.ac.uk/efo/EFO_0004533, http://www.ebi.ac.uk/efo/EFO_0004297	Liver enzyme measurement,Other measurement	http://www.ebi.ac.uk/efo/EFO_0004582,http://www.ebi.ac.uk/efo/EFO_0001444	http://www.ebi.ac.uk/efo/EFO_0004286	Cardiovascular disease	http://www.ebi.ac.uk/efo/EFO_0000319
hematological measurement	venous thromboembolism	1	146	0	1	1	8.93021e-05	8.93021e-05	0.0072379	1	0.00684932	0.0136054	0.00684932	rs2420371-rs6427196	http://www.ebi.ac.uk/efo/EFO_0004503	Other measurement	http://www.ebi.ac.uk/efo/EFO_0001444	http://www.ebi.ac.uk/efo/EFO_0004286	Cardiovascular disease	http://www.ebi.ac.uk/efo/EFO_0000319
hepatocyte growth factor receptor measurement	venous thromboembolism	1	146	0	1	1	8.93021e-05	8.93021e-05	0.0072379	1	0.00684932	0.0136054	0.00684932	rs651007-rs9411377	http://www.ebi.ac.uk/efo/EFO_0008153	Other measurement	http://www.ebi.ac.uk/efo/EFO_0001444	http://www.ebi.ac.uk/efo/EFO_0004286	Cardiovascular disease	http://www.ebi.ac.uk/efo/EFO_0000319
protein jagged-1 measurement	venous thromboembolism	1	146	0	1	1	8.93021e-05	8.93021e-05	0.0072379	1	0.00684932	0.0136054	0.00684932	rs651007-rs9411377	http://www.ebi.ac.uk/efo/EFO_0008271	Other measurement	http://www.ebi.ac.uk/efo/EFO_0001444	http://www.ebi.ac.uk/efo/EFO_0004286	Cardiovascular disease	http://www.ebi.ac.uk/efo/EFO_0000319
coronary heart disease, myocardial infarction	venous thromboembolism	1	146	0	1	1	8.93021e-05	8.93021e-05	0.0072379	1	0.00684932	0.0136054	0.00684932	rs9411377-rs514659	http://www.ebi.ac.uk/efo/EFO_0001645, http://www.ebi.ac.uk/efo/EFO_0000612	Cardiovascular disease	http://www.ebi.ac.uk/efo/EFO_0000319	http://www.ebi.ac.uk/efo/EFO_0004286	Cardiovascular disease	http://www.ebi.ac.uk/efo/EFO_0000319
platelet glycoprotein 4 measurement	venous thromboembolism	1	146	0	1	1	8.93021e-05	8.93021e-05	0.0072379	1	0.00684932	0.0136054	0.00684932	rs651007-rs9411377	http://www.ebi.ac.uk/efo/EFO_0008262	Other measurement	http://www.ebi.ac.uk/efo/EFO_0001444	http://www.ebi.ac.uk/efo/EFO_0004286	Cardiovascular disease	http://www.ebi.ac.uk/efo/EFO_0000319
neurogenic locus notch homolog protein 1 measurement	venous thromboembolism	1	146	1	0	1	8.93021e-05	8.93021e-05	0.0072379	1	0.00684932	0.0136054	0.00684932	rs8176749	http://www.ebi.ac.uk/efo/EFO_0008246	Other measurement	http://www.ebi.ac.uk/efo/EFO_0001444	http://www.ebi.ac.uk/efo/EFO_0004286	Cardiovascular disease	http://www.ebi.ac.uk/efo/EFO_0000319
digestive system infectious disease	venous thromboembolism	1	146	0	1	1	8.93021e-05	8.93021e-05	0.0072379	1	0.00684932	0.0136054	0.00684932	rs635634-rs9411377	http://purl.obolibrary.org/obo/MONDO_0043424	Digestive system disorder	http://www.ebi.ac.uk/efo/EFO_0000405	http://www.ebi.ac.uk/efo/EFO_0004286	Cardiovascular disease	http://www.ebi.ac.uk/efo/EFO_0000319
basal cell adhesion molecule measurement	venous thromboembolism	1	146	1	0	1	8.93021e-05	8.93021e-05	0.0072379	1	0.00684932	0.0136054	0.00684932	rs8176749	http://www.ebi.ac.uk/efo/EFO_0008032	Other measurement	http://www.ebi.ac.uk/efo/EFO_0001444	http://www.ebi.ac.uk/efo/EFO_0004286	Cardiovascular disease	http://www.ebi.ac.uk/efo/EFO_0000319
dickkopf‚Äêrelated protein 1 measurement	venous thromboembolism	1	146	0	1	1	8.93021e-05	8.93021e-05	0.0072379	1	0.00684932	0.0136054	0.00684932	rs6993770-rs4734879	http://www.ebi.ac.uk/efo/EFO_0010620	Other measurement	http://www.ebi.ac.uk/efo/EFO_0001444	http://www.ebi.ac.uk/efo/EFO_0004286	Cardiovascular disease	http://www.ebi.ac.uk/efo/EFO_0000319
carbohydrate sulfotransferase 15 measurement	venous thromboembolism	1	146	0	1	1	8.93021e-05	8.93021e-05	0.0072379	1	0.00684932	0.0136054	0.00684932	rs651007-rs9411377	http://www.ebi.ac.uk/efo/EFO_0008066	Other measurement	http://www.ebi.ac.uk/efo/EFO_0001444	http://www.ebi.ac.uk/efo/EFO_0004286	Cardiovascular disease	http://www.ebi.ac.uk/efo/EFO_0000319
integrin alpha-I: beta-1 complex measurement	venous thromboembolism	1	146	0	1	1	8.93021e-05	8.93021e-05	0.0072379	1	0.00684932	0.0136054	0.00684932	rs16873418-rs4734879	http://www.ebi.ac.uk/efo/EFO_0008162	Other measurement	http://www.ebi.ac.uk/efo/EFO_0001444	http://www.ebi.ac.uk/efo/EFO_0004286	Cardiovascular disease	http://www.ebi.ac.uk/efo/EFO_0000319
OX-2 membrane glycoprotein measurement	venous thromboembolism	1	146	0	1	1	8.93021e-05	8.93021e-05	0.0072379	1	0.00684932	0.0136054	0.00684932	rs651007-rs9411377	http://www.ebi.ac.uk/efo/EFO_0008253	Other measurement	http://www.ebi.ac.uk/efo/EFO_0001444	http://www.ebi.ac.uk/efo/EFO_0004286	Cardiovascular disease	http://www.ebi.ac.uk/efo/EFO_0000319
intercellular adhesion molecule 2 measurement	venous thromboembolism	1	146	0	1	1	8.93021e-05	8.93021e-05	0.0072379	1	0.00684932	0.0136054	0.00684932	rs651007-rs9411377	http://www.ebi.ac.uk/efo/EFO_0008163	Other measurement	http://www.ebi.ac.uk/efo/EFO_0001444	http://www.ebi.ac.uk/efo/EFO_0004286	Cardiovascular disease	http://www.ebi.ac.uk/efo/EFO_0000319
Ischemic stroke, von Willebrand factor measurement, homocysteine measurement	venous thromboembolism	1	146	0	1	1	8.93021e-05	8.93021e-05	0.0072379	1	0.00684932	0.0136054	0.00684932	rs505922-rs9411377	http://purl.obolibrary.org/obo/HP_0002140, http://www.ebi.ac.uk/efo/EFO_0004629, http://www.ebi.ac.uk/efo/EFO_0004578	Hematological measurement,Other trait,Cardiovascular measurement	http://www.ebi.ac.uk/efo/EFO_0004298,http://www.ebi.ac.uk/efo/EFO_0000001,http://www.ebi.ac.uk/efo/EFO_0004503	http://www.ebi.ac.uk/efo/EFO_0004286	Cardiovascular disease	http://www.ebi.ac.uk/efo/EFO_0000319
neutrophil percentage of granulocytes	ulcerative colitis	170	130	0	2	2	0.0135176	8.93409e-05	0.00724088	1	0.00671141	0.0133333	0.0134662	rs2248116-rs17622378|rs7936323-rs2155219	http://www.ebi.ac.uk/efo/EFO_0007994	Hematological measurement	http://www.ebi.ac.uk/efo/EFO_0004503	http://www.ebi.ac.uk/efo/EFO_0000729	Immune system disorder	http://www.ebi.ac.uk/efo/EFO_0000540
low density lipoprotein cholesterol measurement	smoking behavior	593	230	1	2	3	0.0834241	8.93727e-05	0.00724329	1	0.00365854	0.0072904	0.00917674	rs28768427-rs11166986|rs56113850-rs8102683|rs597808	http://www.ebi.ac.uk/efo/EFO_0004611	Lipid or lipoprotein measurement	http://www.ebi.ac.uk/efo/EFO_0004732	http://www.ebi.ac.uk/efo/EFO_0004318	Biological process	http://purl.obolibrary.org/obo/GO_0008150
FEV/FEC ratio	diastolic blood pressure, alcohol consumption measurement	745	30	0	2	2	0.0136706	8.94444e-05	0.00724878	1	0.00258732	0.00516129	0.00510434	rs7622665-rs9832037|rs73437358-rs7302816	http://www.ebi.ac.uk/efo/EFO_0004713	Other measurement	http://www.ebi.ac.uk/efo/EFO_0001444	http://www.ebi.ac.uk/efo/EFO_0006336, http://www.ebi.ac.uk/efo/EFO_0007878	Other measurement	http://www.ebi.ac.uk/efo/EFO_0001444
FEV/FEC ratio	mean arterial pressure, alcohol consumption measurement	745	30	0	2	2	0.0136706	8.94444e-05	0.00724878	1	0.00258732	0.00516129	0.00510434	rs4842676-rs7302816|rs10876530-rs4759319	http://www.ebi.ac.uk/efo/EFO_0004713	Other measurement	http://www.ebi.ac.uk/efo/EFO_0001444	http://www.ebi.ac.uk/efo/EFO_0006340, http://www.ebi.ac.uk/efo/EFO_0007878	Other measurement	http://www.ebi.ac.uk/efo/EFO_0001444
low density lipoprotein cholesterol measurement, physical activity	neuroticism measurement	39	571	0	2	2	0.013621	8.94582e-05	0.0072494	1	0.00328947	0.00655738	0.0065205	rs139562989-rs6503091|rs360801-rs10168771	http://www.ebi.ac.uk/efo/EFO_0004611, http://www.ebi.ac.uk/efo/EFO_0003940	Biological process,Lipid or lipoprotein measurement	http://www.ebi.ac.uk/efo/EFO_0004732,http://purl.obolibrary.org/obo/GO_0008150	http://www.ebi.ac.uk/efo/EFO_0007660	Other measurement	http://www.ebi.ac.uk/efo/EFO_0001444
C-reactive protein measurement	von Willebrand factor measurement	571	39	0	2	2	0.013621	8.94582e-05	0.0072494	1	0.00328947	0.00655738	0.0065205	rs13230842-rs62491814|rs8176719-rs643434	http://www.ebi.ac.uk/efo/EFO_0004458	Inflammatory measurement	http://www.ebi.ac.uk/efo/EFO_0004872	http://www.ebi.ac.uk/efo/EFO_0004629	Hematological measurement	http://www.ebi.ac.uk/efo/EFO_0004503
neuroticism measurement	osteoarthritis	571	39	0	2	2	0.013621	8.94582e-05	0.0072494	1	0.00328947	0.00655738	0.0065205	rs13072536-rs11177-rs2015971|rs2921036-rs615632-rs330050	http://www.ebi.ac.uk/efo/EFO_0007660	Other measurement	http://www.ebi.ac.uk/efo/EFO_0001444	http://www.ebi.ac.uk/efo/EFO_0002506	Other disease	http://www.ebi.ac.uk/efo/EFO_0000408
blood protein measurement	hip circumference	1785	77	0	3	3	0.0840694	8.94737e-05	0.00725049	1	0.00161377	0.00322234	0.00401382	rs1561277-rs4988235|rs8056890-rs181209|rs2220253-rs7531118	http://www.ebi.ac.uk/efo/EFO_0007937	Other measurement	http://www.ebi.ac.uk/efo/EFO_0001444	http://www.ebi.ac.uk/efo/EFO_0005093	Body measurement	http://www.ebi.ac.uk/efo/EFO_0004324
lung adenocarcinoma	triglyceride measurement	30	746	0	2	2	0.0136889	8.96839e-05	0.00726736	1	0.00258398	0.00515464	0.00509772	rs3131337-rs4324798|rs62084237-rs7216064	http://www.ebi.ac.uk/efo/EFO_0000571	Cancer	http://www.ebi.ac.uk/efo/EFO_0000616	http://www.ebi.ac.uk/efo/EFO_0004530	Lipid or lipoprotein measurement	http://www.ebi.ac.uk/efo/EFO_0004529
erythrocyte count	venous thromboembolism	937	146	0	3	3	0.0836761	8.9686e-05	0.00726736	1	0.00277778	0.00554017	0.00694792	rs11158204-rs1951202|rs8176749-rs12216891|rs6993770-rs4734879	http://www.ebi.ac.uk/efo/EFO_0004305	Hematological measurement	http://www.ebi.ac.uk/efo/EFO_0004503	http://www.ebi.ac.uk/efo/EFO_0004286	Cardiovascular disease	http://www.ebi.ac.uk/efo/EFO_0000319
colorectal cancer, colorectal adenoma	smoking initiation	92	241	0	2	2	0.0135617	8.97921e-05	0.0072758	1	0.0060423	0.012012	0.0121026	rs4766578-rs597808|rs2738783-rs6062498	http://www.ebi.ac.uk/efo/EFO_0005842, http://www.ebi.ac.uk/efo/EFO_0005406	Cancer	http://www.ebi.ac.uk/efo/EFO_0000616	http://www.ebi.ac.uk/efo/EFO_0005670	Biological process	http://purl.obolibrary.org/obo/GO_0008150
hair color	smoking cessation	252	88	1	1	2	0.0135641	8.97963e-05	0.00727597	1	0.00591716	0.0117647	0.0118478	rs7109376|rs12203592-rs62389423	http://www.ebi.ac.uk/efo/EFO_0003924	Other trait	http://www.ebi.ac.uk/efo/EFO_0000001	http://www.ebi.ac.uk/efo/EFO_0004319	Biological process	http://purl.obolibrary.org/obo/GO_0008150
Ischemic stroke	erythrocyte count	24	937	1	1	2	0.013755	8.9805e-05	0.00727619	1	0.00208551	0.00416233	0.00409438	rs635634-rs550057|rs3184504	http://purl.obolibrary.org/obo/HP_0002140	Other trait	http://www.ebi.ac.uk/efo/EFO_0000001	http://www.ebi.ac.uk/efo/EFO_0004305	Hematological measurement	http://www.ebi.ac.uk/efo/EFO_0004503
erythrocyte count	loneliness measurement	937	24	0	2	2	0.013755	8.9805e-05	0.00727619	1	0.00208551	0.00416233	0.00409438	rs6430286-rs12105411|rs58879558-rs2732650	http://www.ebi.ac.uk/efo/EFO_0004305	Hematological measurement	http://www.ebi.ac.uk/efo/EFO_0004503	http://www.ebi.ac.uk/efo/EFO_0007865	Other measurement	http://www.ebi.ac.uk/efo/EFO_0001444
erythrocyte count	rheumatoid arthritis, celiac disease	937	24	0	2	2	0.013755	8.9805e-05	0.00727619	1	0.00208551	0.00416233	0.00409438	rs13415465-rs11123810|rs11066188-rs3184504	http://www.ebi.ac.uk/efo/EFO_0004305	Hematological measurement	http://www.ebi.ac.uk/efo/EFO_0004503	http://www.ebi.ac.uk/efo/EFO_0000685, http://www.ebi.ac.uk/efo/EFO_0001060	Immune system disorder	http://www.ebi.ac.uk/efo/EFO_0000540
apolipoprotein B measurement	resting heart rate	261	85	1	1	2	0.0135696	8.98452e-05	0.00727911	1	0.00581395	0.0115607	0.0116378	rs1260326|rs174536-rs174564	http://www.ebi.ac.uk/efo/EFO_0004615	Lipid or lipoprotein measurement	http://www.ebi.ac.uk/efo/EFO_0004732	http://www.ebi.ac.uk/efo/EFO_0004351	Cardiovascular measurement	http://www.ebi.ac.uk/efo/EFO_0004298
alcohol consumption measurement	resting heart rate	261	85	1	1	2	0.0135696	8.98452e-05	0.00727911	1	0.00581395	0.0115607	0.0116378	rs9893690-rs12941356|rs1260326	http://www.ebi.ac.uk/efo/EFO_0007878	Other measurement	http://www.ebi.ac.uk/efo/EFO_0001444	http://www.ebi.ac.uk/efo/EFO_0004351	Cardiovascular measurement	http://www.ebi.ac.uk/efo/EFO_0004298
macula measurement	rheumatoid arthritis	136	163	0	2	2	0.0135592	8.98968e-05	0.00728004	1	0.00673401	0.0133779	0.0135126	rs1950897-rs8008961|rs4760609-rs2269936	http://www.ebi.ac.uk/efo/EFO_0008375	Other measurement	http://www.ebi.ac.uk/efo/EFO_0001444	http://www.ebi.ac.uk/efo/EFO_0000685	Immune system disorder	http://www.ebi.ac.uk/efo/EFO_0000540
peripheral arterial disease	selective IgA deficiency disease	21	7	0	1	1	8.99138e-05	8.99105e-05	0.00728004	1	0.037037	0.0714286	0.0542242	rs7476-rs4565870	http://www.ebi.ac.uk/efo/EFO_0004265	Cardiovascular disease	http://www.ebi.ac.uk/efo/EFO_0000319	http://www.ebi.ac.uk/efo/EFO_1001929	Immune system disorder	http://www.ebi.ac.uk/efo/EFO_0000540
creatinine measurement, chronic kidney disease	magnesium measurement	21	7	0	1	1	8.99138e-05	8.99105e-05	0.00728004	1	0.037037	0.0714286	0.0542242	rs13146355-rs17319721	http://www.ebi.ac.uk/efo/EFO_0004518, http://www.ebi.ac.uk/efo/EFO_0003884	Other measurement,Other disease	http://www.ebi.ac.uk/efo/EFO_0000408,http://www.ebi.ac.uk/efo/EFO_0001444	http://www.ebi.ac.uk/efo/EFO_0004845	Other measurement	http://www.ebi.ac.uk/efo/EFO_0001444
endometriosis	gestational age, parental genotype effect measurement	21	7	0	1	1	8.99138e-05	8.99105e-05	0.00728004	1	0.037037	0.0714286	0.0542242	rs56318008-rs12037376	http://www.ebi.ac.uk/efo/EFO_0001065	Other disease	http://www.ebi.ac.uk/efo/EFO_0000408	http://www.ebi.ac.uk/efo/EFO_0005112, http://www.ebi.ac.uk/efo/EFO_0005939	Other measurement	http://www.ebi.ac.uk/efo/EFO_0001444
peripheral arterial disease	protein measurement	21	7	0	1	1	8.99138e-05	8.99105e-05	0.00728004	1	0.037037	0.0714286	0.0542242	rs644234-rs505922	http://www.ebi.ac.uk/efo/EFO_0004265	Cardiovascular disease	http://www.ebi.ac.uk/efo/EFO_0000319	http://www.ebi.ac.uk/efo/EFO_0004747	Other measurement	http://www.ebi.ac.uk/efo/EFO_0001444
left ventricular diastolic function measurement	systemic juvenile idiopathic arthritis, polyarticular juvenile idiopathic arthritis, rheumatoid factor negative, oligoarticular juvenile idiopathic arthritis	7	21	0	1	1	8.99138e-05	8.99105e-05	0.00728004	1	0.037037	0.0714286	0.0542242	rs7310615-rs7137828	http://www.ebi.ac.uk/efo/EFO_0008204	Cardiovascular measurement	http://www.ebi.ac.uk/efo/EFO_0004298	http://www.ebi.ac.uk/efo/EFO_1001999, http://www.ebi.ac.uk/efo/EFO_1002020, http://www.ebi.ac.uk/efo/EFO_1002019	Immune system disorder	http://www.ebi.ac.uk/efo/EFO_0000540
pulmonary function measurement, forced expiratory volume	resting heart rate, chronic obstructive pulmonary disease	7	21	0	1	1	8.99138e-05	8.99105e-05	0.00728004	1	0.037037	0.0714286	0.0542242	rs2571445-rs3791979	http://www.ebi.ac.uk/efo/EFO_0003892, http://www.ebi.ac.uk/efo/EFO_0004314	Other measurement	http://www.ebi.ac.uk/efo/EFO_0001444	http://www.ebi.ac.uk/efo/EFO_0004351, http://www.ebi.ac.uk/efo/EFO_0000341	Other disease,Cardiovascular measurement	http://www.ebi.ac.uk/efo/EFO_0004298,http://www.ebi.ac.uk/efo/EFO_0000408
cholesterol efflux capacity measurement	triglyceride measurement, C-reactive protein measurement	7	21	0	1	1	8.99138e-05	8.99105e-05	0.00728004	1	0.037037	0.0714286	0.0542242	rs11508026-rs247616	http://www.ebi.ac.uk/efo/EFO_0009132	Lipid or lipoprotein measurement	http://www.ebi.ac.uk/efo/EFO_0004732	http://www.ebi.ac.uk/efo/EFO_0004530, http://www.ebi.ac.uk/efo/EFO_0004458	Inflammatory measurement,Lipid or lipoprotein measurement	http://www.ebi.ac.uk/efo/EFO_0004529,http://www.ebi.ac.uk/efo/EFO_0004872
energy expenditure measurement	resting heart rate, chronic obstructive pulmonary disease	7	21	0	1	1	8.99138e-05	8.99105e-05	0.00728004	1	0.037037	0.0714286	0.0542242	rs7138102-rs8756	http://www.ebi.ac.uk/efo/EFO_0008005	Other measurement	http://www.ebi.ac.uk/efo/EFO_0001444	http://www.ebi.ac.uk/efo/EFO_0004351, http://www.ebi.ac.uk/efo/EFO_0000341	Other disease,Cardiovascular measurement	http://www.ebi.ac.uk/efo/EFO_0004298,http://www.ebi.ac.uk/efo/EFO_0000408
cholesterol efflux capacity measurement	sphingomyelin measurement	7	21	0	1	1	8.99138e-05	8.99105e-05	0.00728004	1	0.037037	0.0714286	0.0542242	rs964184-rs66505542	http://www.ebi.ac.uk/efo/EFO_0009132	Lipid or lipoprotein measurement	http://www.ebi.ac.uk/efo/EFO_0004732	http://www.ebi.ac.uk/efo/EFO_0010118	Lipid or lipoprotein measurement	http://www.ebi.ac.uk/efo/EFO_0004529
hepatocellular carcinoma	systemic juvenile idiopathic arthritis, polyarticular juvenile idiopathic arthritis, rheumatoid factor negative, oligoarticular juvenile idiopathic arthritis	7	21	0	1	1	8.99138e-05	8.99105e-05	0.00728004	1	0.037037	0.0714286	0.0542242	rs7574865-rs10174238	http://www.ebi.ac.uk/efo/EFO_0000182	Cancer	http://www.ebi.ac.uk/efo/EFO_0000616	http://www.ebi.ac.uk/efo/EFO_1001999, http://www.ebi.ac.uk/efo/EFO_1002020, http://www.ebi.ac.uk/efo/EFO_1002019	Immune system disorder	http://www.ebi.ac.uk/efo/EFO_0000540
nervousness	triglyceride measurement, C-reactive protein measurement	7	21	0	1	1	8.99138e-05	8.99105e-05	0.00728004	1	0.037037	0.0714286	0.0542242	rs11665052-rs571312	http://purl.obolibrary.org/obo/NCIT_C74532	Neurological disorder	http://www.ebi.ac.uk/efo/EFO_0000618	http://www.ebi.ac.uk/efo/EFO_0004530, http://www.ebi.ac.uk/efo/EFO_0004458	Inflammatory measurement,Lipid or lipoprotein measurement	http://www.ebi.ac.uk/efo/EFO_0004529,http://www.ebi.ac.uk/efo/EFO_0004872
intracranial volume measurement	resting heart rate, chronic obstructive pulmonary disease	7	21	0	1	1	8.99138e-05	8.99105e-05	0.00728004	1	0.037037	0.0714286	0.0542242	rs8756-rs10784502	http://www.ebi.ac.uk/efo/EFO_0004886	Other measurement	http://www.ebi.ac.uk/efo/EFO_0001444	http://www.ebi.ac.uk/efo/EFO_0004351, http://www.ebi.ac.uk/efo/EFO_0000341	Other disease,Cardiovascular measurement	http://www.ebi.ac.uk/efo/EFO_0004298,http://www.ebi.ac.uk/efo/EFO_0000408
HOMA-B	sphingomyelin measurement	7	21	0	1	1	8.99138e-05	8.99105e-05	0.00728004	1	0.037037	0.0714286	0.0542242	rs11320420-rs174550	http://www.ebi.ac.uk/efo/EFO_0004469	Other measurement	http://www.ebi.ac.uk/efo/EFO_0001444	http://www.ebi.ac.uk/efo/EFO_0010118	Lipid or lipoprotein measurement	http://www.ebi.ac.uk/efo/EFO_0004529
protein measurement	susceptibility to childhood ear infection measurement	7	21	0	1	1	8.99138e-05	8.99105e-05	0.00728004	1	0.037037	0.0714286	0.0542242	rs4329147-rs3104402-rs9271366	http://www.ebi.ac.uk/efo/EFO_0004747	Other measurement	http://www.ebi.ac.uk/efo/EFO_0001444	http://www.ebi.ac.uk/efo/EFO_0007904	Other measurement	http://www.ebi.ac.uk/efo/EFO_0001444
phosphatidylethanolamine measurement	triglyceride measurement, C-reactive protein measurement	7	21	0	1	1	8.99138e-05	8.99105e-05	0.00728004	1	0.037037	0.0714286	0.0542242	rs174546-rs1535	http://www.ebi.ac.uk/efo/EFO_0010228	Lipid or lipoprotein measurement	http://www.ebi.ac.uk/efo/EFO_0004529	http://www.ebi.ac.uk/efo/EFO_0004530, http://www.ebi.ac.uk/efo/EFO_0004458	Inflammatory measurement,Lipid or lipoprotein measurement	http://www.ebi.ac.uk/efo/EFO_0004529,http://www.ebi.ac.uk/efo/EFO_0004872
phosphatidylethanolamine measurement	total cholesterol measurement, diastolic blood pressure, triglyceride measurement, systolic blood pressure, hematocrit, ventricular rate measurement, glucose measurement, body mass index, high density lipoprotein cholesterol measurement	7	21	0	1	1	8.99138e-05	8.99105e-05	0.00728004	1	0.037037	0.0714286	0.0542242	rs174547-rs1535	http://www.ebi.ac.uk/efo/EFO_0010228	Lipid or lipoprotein measurement	http://www.ebi.ac.uk/efo/EFO_0004529	http://www.ebi.ac.uk/efo/EFO_0004574, http://www.ebi.ac.uk/efo/EFO_0006336, http://www.ebi.ac.uk/efo/EFO_0004530, http://www.ebi.ac.uk/efo/EFO_0006335, http://www.ebi.ac.uk/efo/EFO_0004348, http://www.ebi.ac.uk/efo/EFO_0007928, http://www.ebi.ac.uk/efo/EFO_0004468, http://www.ebi.ac.uk/efo/EFO_0004340, http://www.ebi.ac.uk/efo/EFO_0004612	Body measurement,Lipid or lipoprotein measurement,Other measurement,Cardiovascular measurement,Hematological measurement	http://www.ebi.ac.uk/efo/EFO_0004529,http://www.ebi.ac.uk/efo/EFO_0004503,http://www.ebi.ac.uk/efo/EFO_0004324,http://www.ebi.ac.uk/efo/EFO_0004732,http://www.ebi.ac.uk/efo/EFO_0004298,http://www.ebi.ac.uk/efo/EFO_0001444
phosphatidylethanolamine measurement	sphingomyelin measurement	7	21	0	1	1	8.99138e-05	8.99105e-05	0.00728004	1	0.037037	0.0714286	0.0542242	rs11320420-rs1535	http://www.ebi.ac.uk/efo/EFO_0010228	Lipid or lipoprotein measurement	http://www.ebi.ac.uk/efo/EFO_0004529	http://www.ebi.ac.uk/efo/EFO_0010118	Lipid or lipoprotein measurement	http://www.ebi.ac.uk/efo/EFO_0004529
HOMA-B	triglyceride measurement, C-reactive protein measurement	7	21	0	1	1	8.99138e-05	8.99105e-05	0.00728004	1	0.037037	0.0714286	0.0542242	rs174546-rs174550	http://www.ebi.ac.uk/efo/EFO_0004469	Other measurement	http://www.ebi.ac.uk/efo/EFO_0001444	http://www.ebi.ac.uk/efo/EFO_0004530, http://www.ebi.ac.uk/efo/EFO_0004458	Inflammatory measurement,Lipid or lipoprotein measurement	http://www.ebi.ac.uk/efo/EFO_0004529,http://www.ebi.ac.uk/efo/EFO_0004872
HOMA-B	total cholesterol measurement, diastolic blood pressure, triglyceride measurement, systolic blood pressure, hematocrit, ventricular rate measurement, glucose measurement, body mass index, high density lipoprotein cholesterol measurement	7	21	0	1	1	8.99138e-05	8.99105e-05	0.00728004	1	0.037037	0.0714286	0.0542242	rs174547-rs174550	http://www.ebi.ac.uk/efo/EFO_0004469	Other measurement	http://www.ebi.ac.uk/efo/EFO_0001444	http://www.ebi.ac.uk/efo/EFO_0004574, http://www.ebi.ac.uk/efo/EFO_0006336, http://www.ebi.ac.uk/efo/EFO_0004530, http://www.ebi.ac.uk/efo/EFO_0006335, http://www.ebi.ac.uk/efo/EFO_0004348, http://www.ebi.ac.uk/efo/EFO_0007928, http://www.ebi.ac.uk/efo/EFO_0004468, http://www.ebi.ac.uk/efo/EFO_0004340, http://www.ebi.ac.uk/efo/EFO_0004612	Body measurement,Lipid or lipoprotein measurement,Other measurement,Cardiovascular measurement,Hematological measurement	http://www.ebi.ac.uk/efo/EFO_0004529,http://www.ebi.ac.uk/efo/EFO_0004503,http://www.ebi.ac.uk/efo/EFO_0004324,http://www.ebi.ac.uk/efo/EFO_0004732,http://www.ebi.ac.uk/efo/EFO_0004298,http://www.ebi.ac.uk/efo/EFO_0001444
lymphocyte percentage of leukocytes	neutrophil count, HIV-1 infection	147	1	1	0	1	8.99138e-05	8.99138e-05	0.00728004	1	0.00680272	0.0135135	0.00680272	rs2814778	http://www.ebi.ac.uk/efo/EFO_0007993	Hematological measurement	http://www.ebi.ac.uk/efo/EFO_0004503	http://www.ebi.ac.uk/efo/EFO_0004833, http://www.ebi.ac.uk/efo/EFO_0000180	Hematological measurement,Other disease	http://www.ebi.ac.uk/efo/EFO_0004503,http://www.ebi.ac.uk/efo/EFO_0000408
hip circumference, psychosocial stress measurement	lymphocyte percentage of leukocytes	1	147	0	1	1	8.99138e-05	8.99138e-05	0.00728004	1	0.00680272	0.0135135	0.00680272	rs17056278-rs56356600	http://www.ebi.ac.uk/efo/EFO_0005093, http://www.ebi.ac.uk/efo/EFO_0006783	Body measurement,Other measurement	http://www.ebi.ac.uk/efo/EFO_0004324,http://www.ebi.ac.uk/efo/EFO_0001444	http://www.ebi.ac.uk/efo/EFO_0007993	Hematological measurement	http://www.ebi.ac.uk/efo/EFO_0004503
interleukin 7 receptor subunit alpha measurement	lymphocyte percentage of leukocytes	1	147	0	1	1	8.99138e-05	8.99138e-05	0.00728004	1	0.00680272	0.0135135	0.00680272	rs11957503-rs151286246	http://www.ebi.ac.uk/efo/EFO_0008190	Other measurement	http://www.ebi.ac.uk/efo/EFO_0001444	http://www.ebi.ac.uk/efo/EFO_0007993	Hematological measurement	http://www.ebi.ac.uk/efo/EFO_0004503
LDL cholesterol change measurement, response to fenofibrate	lymphocyte percentage of leukocytes	1	147	0	1	1	8.99138e-05	8.99138e-05	0.00728004	1	0.00680272	0.0135135	0.00680272	rs150268548-rs17217098	http://www.ebi.ac.uk/efo/EFO_0007804, http://purl.obolibrary.org/obo/GO_1901557	Response to drug,Lipid or lipoprotein measurement	http://www.ebi.ac.uk/efo/EFO_0004732,http://purl.obolibrary.org/obo/GO_0042493	http://www.ebi.ac.uk/efo/EFO_0007993	Hematological measurement	http://www.ebi.ac.uk/efo/EFO_0004503
brain volume measurement, intracranial volume measurement	lymphocyte percentage of leukocytes	1	147	0	1	1	8.99138e-05	8.99138e-05	0.00728004	1	0.00680272	0.0135135	0.00680272	rs17689882-rs76640332	http://www.ebi.ac.uk/efo/EFO_0006930, http://www.ebi.ac.uk/efo/EFO_0004886	Other measurement	http://www.ebi.ac.uk/efo/EFO_0001444	http://www.ebi.ac.uk/efo/EFO_0007993	Hematological measurement	http://www.ebi.ac.uk/efo/EFO_0004503
T-lymphocyte surface antigen Ly-9 measurement	lymphocyte percentage of leukocytes	1	147	0	1	1	8.99138e-05	8.99138e-05	0.00728004	1	0.00680272	0.0135135	0.00680272	rs3817407-rs540254	http://www.ebi.ac.uk/efo/EFO_0008295	Other measurement	http://www.ebi.ac.uk/efo/EFO_0001444	http://www.ebi.ac.uk/efo/EFO_0007993	Hematological measurement	http://www.ebi.ac.uk/efo/EFO_0004503
CXCL6 measurement	lymphocyte percentage of leukocytes	1	147	0	1	1	8.99138e-05	8.99138e-05	0.00728004	1	0.00680272	0.0135135	0.00680272	rs62312418-rs2227543	http://www.ebi.ac.uk/efo/EFO_0009423	Other measurement	http://www.ebi.ac.uk/efo/EFO_0001444	http://www.ebi.ac.uk/efo/EFO_0007993	Hematological measurement	http://www.ebi.ac.uk/efo/EFO_0004503
fetal genotype effect measurement, protein measurement, CXCL6 measurement	lymphocyte percentage of leukocytes	1	147	0	1	1	8.99138e-05	8.99138e-05	0.00728004	1	0.00680272	0.0135135	0.00680272	rs16850073-rs62312418	http://www.ebi.ac.uk/efo/EFO_0007959, http://www.ebi.ac.uk/efo/EFO_0004747, http://www.ebi.ac.uk/efo/EFO_0009423	Other measurement	http://www.ebi.ac.uk/efo/EFO_0001444	http://www.ebi.ac.uk/efo/EFO_0007993	Hematological measurement	http://www.ebi.ac.uk/efo/EFO_0004503
chronic obstructive pulmonary disease	lymphocyte count	112	198	1	1	2	0.0135641	8.99175e-05	0.00728018	1	0.00649351	0.0129032	0.013022	rs7650602|rs4143333-rs3131643	http://www.ebi.ac.uk/efo/EFO_0000341	Other disease	http://www.ebi.ac.uk/efo/EFO_0000408	http://www.ebi.ac.uk/efo/EFO_0004587	Hematological measurement	http://www.ebi.ac.uk/efo/EFO_0004503
Eczema, allergic rhinitis	vitamin D measurement	153	145	0	2	2	0.0135696	9.00391e-05	0.00728986	1	0.00675676	0.0134228	0.0135591	rs115045402-rs12122629-rs12123821|rs532436-rs507666	http://purl.obolibrary.org/obo/HP_0000964, http://www.ebi.ac.uk/efo/EFO_0005854	Immune system disorder,Other trait	http://www.ebi.ac.uk/efo/EFO_0000001,http://www.ebi.ac.uk/efo/EFO_0000540	http://www.ebi.ac.uk/efo/EFO_0004631	Other measurement	http://www.ebi.ac.uk/efo/EFO_0001444
mean corpuscular hemoglobin concentration	systemic lupus erythematosus	129	172	0	2	2	0.0135715	9.00514e-05	0.00729069	1	0.00668896	0.013289	0.0134208	rs7444-rs374588807|rs28398409-rs34889541	http://www.ebi.ac.uk/efo/EFO_0004528	Hematological measurement	http://www.ebi.ac.uk/efo/EFO_0004503	http://www.ebi.ac.uk/efo/EFO_0002690	Immune system disorder	http://www.ebi.ac.uk/efo/EFO_0000540
diastolic blood pressure	health study participation	545	41	0	2	2	0.0136675	9.01734e-05	0.0073004	1	0.00342466	0.00682594	0.00679387	rs6429422-rs534019417|rs17286052-rs6452788	http://www.ebi.ac.uk/efo/EFO_0006336	Other measurement	http://www.ebi.ac.uk/efo/EFO_0001444	http://www.ebi.ac.uk/efo/EFO_0010130	Other trait	http://www.ebi.ac.uk/efo/EFO_0000001
alopecia areata	heel bone mineral density	11	2103	0	2	2	0.0141495	9.02618e-05	0.00730739	1	0.00094697	0.00189215	0.00180984	rs2292239-rs772921|rs574087-rs11231740	http://www.ebi.ac.uk/efo/EFO_0004192	Other disease	http://www.ebi.ac.uk/efo/EFO_0000408	http://www.ebi.ac.uk/efo/EFO_0009270	Other measurement	http://www.ebi.ac.uk/efo/EFO_0001444
osteoarthritis, hip	type II diabetes mellitus	37	605	0	2	2	0.013692	9.0271e-05	0.00730797	1	0.003125	0.00623053	0.0061889	rs2820426-rs2820446-rs2785988|rs1783541-rs10896015	http://www.ebi.ac.uk/efo/EFO_1000786	Other disease	http://www.ebi.ac.uk/efo/EFO_0000408	http://www.ebi.ac.uk/efo/EFO_0001360	Metabolic disorder	http://www.ebi.ac.uk/efo/EFO_0000589
granulocyte percentage of myeloid white cells	urinary albumin to creatinine ratio	218	102	0	2	2	0.0136008	9.03654e-05	0.00731545	1	0.00628931	0.0125	0.012606	rs4665972-rs11336847|rs6142630-rs35786299	http://www.ebi.ac.uk/efo/EFO_0007997	Hematological measurement	http://www.ebi.ac.uk/efo/EFO_0004503	http://www.ebi.ac.uk/efo/EFO_0007778	Other measurement	http://www.ebi.ac.uk/efo/EFO_0001444
smoking cessation	urate measurement	88	253	0	2	2	0.013618	9.05086e-05	0.00732608	1	0.00589971	0.0117302	0.0118127	rs6746275-rs7563362|rs55781567-rs72740955	http://www.ebi.ac.uk/efo/EFO_0004319	Biological process	http://purl.obolibrary.org/obo/GO_0008150	http://www.ebi.ac.uk/efo/EFO_0004531	Other measurement	http://www.ebi.ac.uk/efo/EFO_0001444
hepcidin:ferritin ratio	osteoarthritis, hip	4	37	1	0	1	9.05254e-05	9.05224e-05	0.00732608	1	0.025	0.0487805	0.034965	rs1800562	http://www.ebi.ac.uk/efo/EFO_0007901	Other measurement	http://www.ebi.ac.uk/efo/EFO_0001444	http://www.ebi.ac.uk/efo/EFO_1000786	Other disease	http://www.ebi.ac.uk/efo/EFO_0000408
iron biomarker measurement	osteoarthritis, hip	4	37	1	0	1	9.05254e-05	9.05224e-05	0.00732608	1	0.025	0.0487805	0.034965	rs1800562	http://www.ebi.ac.uk/efo/EFO_0004461	Other measurement	http://www.ebi.ac.uk/efo/EFO_0001444	http://www.ebi.ac.uk/efo/EFO_1000786	Other disease	http://www.ebi.ac.uk/efo/EFO_0000408
osteoarthritis, hip	serum hepcidin measurement	37	4	1	0	1	9.05254e-05	9.05224e-05	0.00732608	1	0.025	0.0487805	0.034965	rs1800562	http://www.ebi.ac.uk/efo/EFO_1000786	Other disease	http://www.ebi.ac.uk/efo/EFO_0000408	http://www.ebi.ac.uk/efo/EFO_0004504	Other measurement	http://www.ebi.ac.uk/efo/EFO_0001444
sporadic Creutzfeld Jacob disease	worry measurement	2	74	0	1	1	9.05254e-05	9.05234e-05	0.00732608	1	0.0133333	0.0263158	0.0167956	rs6951643-rs727903	http://www.ebi.ac.uk/efo/EFO_1000656	Neurological disorder	http://www.ebi.ac.uk/efo/EFO_0000618	http://www.ebi.ac.uk/efo/EFO_0009589	Other measurement	http://www.ebi.ac.uk/efo/EFO_0001444
pemphigus	worry measurement	2	74	0	1	1	9.05254e-05	9.05234e-05	0.00732608	1	0.0133333	0.0263158	0.0167956	rs9469220-rs12055445	http://www.ebi.ac.uk/efo/EFO_1000749	Immune system disorder	http://www.ebi.ac.uk/efo/EFO_0000540	http://www.ebi.ac.uk/efo/EFO_0009589	Other measurement	http://www.ebi.ac.uk/efo/EFO_0001444
anxiety disorder measurement	mood instability measurement	2	74	0	1	1	9.05254e-05	9.05234e-05	0.00732608	1	0.0133333	0.0263158	0.0167956	rs17189482-rs56116032	http://www.ebi.ac.uk/efo/EFO_0007795	Other measurement	http://www.ebi.ac.uk/efo/EFO_0001444	http://www.ebi.ac.uk/efo/EFO_0008475	Other measurement	http://www.ebi.ac.uk/efo/EFO_0001444
Corticobasal degeneration	worry measurement	2	74	0	1	1	9.05254e-05	9.05234e-05	0.00732608	1	0.0133333	0.0263158	0.0167956	rs393152-rs17688916	http://www.orpha.net/ORDO/Orphanet_278	Neurological disorder	http://www.ebi.ac.uk/efo/EFO_0000618	http://www.ebi.ac.uk/efo/EFO_0009589	Other measurement	http://www.ebi.ac.uk/efo/EFO_0001444
Corticobasal degeneration	mood instability measurement	2	74	0	1	1	9.05254e-05	9.05234e-05	0.00732608	1	0.0133333	0.0263158	0.0167956	rs393152-rs55657917	http://www.orpha.net/ORDO/Orphanet_278	Neurological disorder	http://www.ebi.ac.uk/efo/EFO_0000618	http://www.ebi.ac.uk/efo/EFO_0008475	Other measurement	http://www.ebi.ac.uk/efo/EFO_0001444
Childhood absence epilepsy	mood instability measurement	2	74	0	1	1	9.05254e-05	9.05234e-05	0.00732608	1	0.0133333	0.0263158	0.0167956	rs12185644-rs2678897	http://www.orpha.net/ORDO/Orphanet_64280	Neurological disorder	http://www.ebi.ac.uk/efo/EFO_0000618	http://www.ebi.ac.uk/efo/EFO_0008475	Other measurement	http://www.ebi.ac.uk/efo/EFO_0001444
anxiety disorder measurement	worry measurement	2	74	0	1	1	9.05254e-05	9.05234e-05	0.00732608	1	0.0133333	0.0263158	0.0167956	rs10959797-rs17189482	http://www.ebi.ac.uk/efo/EFO_0007795	Other measurement	http://www.ebi.ac.uk/efo/EFO_0001444	http://www.ebi.ac.uk/efo/EFO_0009589	Other measurement	http://www.ebi.ac.uk/efo/EFO_0001444
bipolar disorder, type II diabetes mellitus	worry measurement	2	74	0	1	1	9.05254e-05	9.05234e-05	0.00732608	1	0.0133333	0.0263158	0.0167956	rs11130306-rs614288	http://www.ebi.ac.uk/efo/EFO_0000289, http://www.ebi.ac.uk/efo/EFO_0001360	Neurological disorder,Metabolic disorder	http://www.ebi.ac.uk/efo/EFO_0000618,http://www.ebi.ac.uk/efo/EFO_0000589	http://www.ebi.ac.uk/efo/EFO_0009589	Other measurement	http://www.ebi.ac.uk/efo/EFO_0001444
narcolepsy with cataplexy, age at onset	worry measurement	2	74	0	1	1	9.05254e-05	9.05234e-05	0.00732608	1	0.0133333	0.0263158	0.0167956	rs7744020-rs12055445	http://www.ebi.ac.uk/efo/EFO_0000614, http://www.ebi.ac.uk/efo/EFO_0004847	Neurological disorder,Other measurement	http://www.ebi.ac.uk/efo/EFO_0000618,http://www.ebi.ac.uk/efo/EFO_0001444	http://www.ebi.ac.uk/efo/EFO_0009589	Other measurement	http://www.ebi.ac.uk/efo/EFO_0001444
birth weight, parental genotype effect measurement	prostate carcinoma	105	212	0	2	2	0.0136155	9.05733e-05	0.00732995	1	0.00634921	0.0126183	0.0127282	rs6440006-rs6763931|rs10793821-rs6871635	http://www.ebi.ac.uk/efo/EFO_0004344, http://www.ebi.ac.uk/efo/EFO_0005939	Body measurement,Other measurement	http://www.ebi.ac.uk/efo/EFO_0004324,http://www.ebi.ac.uk/efo/EFO_0001444	http://www.ebi.ac.uk/efo/EFO_0001663	Cancer	http://www.ebi.ac.uk/efo/EFO_0000616
BMI-adjusted hip circumference	ankylosing spondylitis, psoriasis, ulcerative colitis, Crohn's disease, sclerosing cholangitis	99	225	0	2	2	0.0136247	9.06673e-05	0.0073374	1	0.00621118	0.0123457	0.012447	rs7187776-rs26528|rs798497-rs1182188	http://www.ebi.ac.uk/efo/EFO_0008039	Body measurement	http://www.ebi.ac.uk/efo/EFO_0004324	http://www.ebi.ac.uk/efo/EFO_0003898, http://www.ebi.ac.uk/efo/EFO_0000676, http://www.ebi.ac.uk/efo/EFO_0000729, http://www.ebi.ac.uk/efo/EFO_0000384, http://www.ebi.ac.uk/efo/EFO_0004268	Digestive system disorder,Immune system disorder	http://www.ebi.ac.uk/efo/EFO_0000405,http://www.ebi.ac.uk/efo/EFO_0000540
neurotic disorder	reticulocyte count	59	379	0	2	2	0.0136773	9.09065e-05	0.00735659	1	0.00458716	0.00913242	0.00914668	rs7107356-rs2868996|rs62062288-rs4606752	http://www.ebi.ac.uk/efo/EFO_0004257	Neurological disorder	http://www.ebi.ac.uk/efo/EFO_0000618	http://www.ebi.ac.uk/efo/EFO_0007986	Hematological measurement	http://www.ebi.ac.uk/efo/EFO_0004503
BMI-adjusted waist circumference	Malignant epithelial tumor of ovary	1266	18	0	2	2	0.0139385	9.09186e-05	0.00735723	1	0.00156006	0.00311526	0.0030391	rs17329882-rs7671665|rs1413299-rs2075665	http://www.ebi.ac.uk/efo/EFO_0007789	Body measurement	http://www.ebi.ac.uk/efo/EFO_0004324	http://www.orpha.net/ORDO/Orphanet_398934	Cancer	http://www.ebi.ac.uk/efo/EFO_0000616
BMI-adjusted waist circumference	hip bone mineral density	1266	18	0	2	2	0.0139385	9.09186e-05	0.00735723	1	0.00156006	0.00311526	0.0030391	rs1366594-rs7728690|rs1385499-rs7839059	http://www.ebi.ac.uk/efo/EFO_0007789	Body measurement	http://www.ebi.ac.uk/efo/EFO_0004324	http://www.ebi.ac.uk/efo/EFO_0007702	Other measurement	http://www.ebi.ac.uk/efo/EFO_0001444
autoimmune disease	smoking behavior	97	230	0	2	2	0.0136461	9.09411e-05	0.00735888	1	0.00615385	0.0122324	0.0123303	rs772921-rs11171739|rs7310615-rs597808	http://www.ebi.ac.uk/efo/EFO_0005140	Immune system disorder	http://www.ebi.ac.uk/efo/EFO_0000540	http://www.ebi.ac.uk/efo/EFO_0004318	Biological process	http://purl.obolibrary.org/obo/GO_0008150
PR interval	smoking status measurement, diastolic blood pressure	240	93	0	2	2	0.0136522	9.09985e-05	0.00736336	1	0.0060423	0.012012	0.0121032	rs12801636-rs3741378|rs36034102-rs1458038	http://www.ebi.ac.uk/efo/EFO_0004462	Cardiovascular measurement	http://www.ebi.ac.uk/efo/EFO_0004298	http://www.ebi.ac.uk/efo/EFO_0006527, http://www.ebi.ac.uk/efo/EFO_0006336	Other measurement	http://www.ebi.ac.uk/efo/EFO_0001444
grip strength measurement	sugar sweetened beverage consumption measurement	149	1	0	1	1	9.11371e-05	9.11371e-05	0.00737291	1	0.00671141	0.0133333	0.00671141	rs11642015-rs55872725	http://www.ebi.ac.uk/efo/EFO_0006941	Other measurement	http://www.ebi.ac.uk/efo/EFO_0001444	http://www.ebi.ac.uk/efo/EFO_0010097	Other measurement	http://www.ebi.ac.uk/efo/EFO_0001444
grip strength measurement	sugar consumption measurement	149	1	0	1	1	9.11371e-05	9.11371e-05	0.00737291	1	0.00671141	0.0133333	0.00671141	rs11642015-rs11642841	http://www.ebi.ac.uk/efo/EFO_0006941	Other measurement	http://www.ebi.ac.uk/efo/EFO_0001444	http://www.ebi.ac.uk/efo/EFO_0010158	Other measurement	http://www.ebi.ac.uk/efo/EFO_0001444
grip strength measurement	osteoarthritis, hand	149	1	0	1	1	9.11371e-05	9.11371e-05	0.00737291	1	0.00671141	0.0133333	0.00671141	rs4764133-rs2287226	http://www.ebi.ac.uk/efo/EFO_0006941	Other measurement	http://www.ebi.ac.uk/efo/EFO_0001444	http://www.ebi.ac.uk/efo/EFO_1000789	Other disease	http://www.ebi.ac.uk/efo/EFO_0000408
grip strength measurement	non-grapefruit juice consumption measurement	149	1	0	1	1	9.11371e-05	9.11371e-05	0.00737291	1	0.00671141	0.0133333	0.00671141	rs11642015-rs9972653	http://www.ebi.ac.uk/efo/EFO_0006941	Other measurement	http://www.ebi.ac.uk/efo/EFO_0001444	http://www.ebi.ac.uk/efo/EFO_0010095	Other measurement	http://www.ebi.ac.uk/efo/EFO_0001444
antipsychotic drug related weight gain	grip strength measurement	1	149	0	1	1	9.11371e-05	9.11371e-05	0.00737291	1	0.00671141	0.0133333	0.00671141	rs34633411-rs489693	http://www.ebi.ac.uk/efo/EFO_0004567	Other trait	http://www.ebi.ac.uk/efo/EFO_0000001	http://www.ebi.ac.uk/efo/EFO_0006941	Other measurement	http://www.ebi.ac.uk/efo/EFO_0001444
brain volume measurement, intracranial volume measurement	grip strength measurement	1	149	0	1	1	9.11371e-05	9.11371e-05	0.00737291	1	0.00671141	0.0133333	0.00671141	rs17689882-rs80103986	http://www.ebi.ac.uk/efo/EFO_0006930, http://www.ebi.ac.uk/efo/EFO_0004886	Other measurement	http://www.ebi.ac.uk/efo/EFO_0001444	http://www.ebi.ac.uk/efo/EFO_0006941	Other measurement	http://www.ebi.ac.uk/efo/EFO_0001444
collagenous colitis	grip strength measurement	1	149	0	1	1	9.11371e-05	9.11371e-05	0.00737291	1	0.00671141	0.0133333	0.00671141	rs3134986-rs2187668	http://www.ebi.ac.uk/efo/EFO_1001293	Immune system disorder	http://www.ebi.ac.uk/efo/EFO_0000540	http://www.ebi.ac.uk/efo/EFO_0006941	Other measurement	http://www.ebi.ac.uk/efo/EFO_0001444
Autoimmune Hepatitis	grip strength measurement	1	149	0	1	1	9.11371e-05	9.11371e-05	0.00737291	1	0.00671141	0.0133333	0.00671141	rs3134986-rs2187668	http://www.ebi.ac.uk/efo/EFO_0005676	Immune system disorder	http://www.ebi.ac.uk/efo/EFO_0000540	http://www.ebi.ac.uk/efo/EFO_0006941	Other measurement	http://www.ebi.ac.uk/efo/EFO_0001444
Microalbuminuria, type 2 diabetes nephropathy	grip strength measurement	1	149	0	1	1	9.11371e-05	9.11371e-05	0.00737291	1	0.00671141	0.0133333	0.00671141	rs11642015-rs56094641	http://purl.obolibrary.org/obo/HP_0012594, http://www.ebi.ac.uk/efo/EFO_0004997	Metabolic disorder,Other trait	http://www.ebi.ac.uk/efo/EFO_0000589,http://www.ebi.ac.uk/efo/EFO_0000001	http://www.ebi.ac.uk/efo/EFO_0006941	Other measurement	http://www.ebi.ac.uk/efo/EFO_0001444
chronic obstructive pulmonary disease, body mass index	grip strength measurement	1	149	0	1	1	9.11371e-05	9.11371e-05	0.00737291	1	0.00671141	0.0133333	0.00671141	rs11642015-rs8050136	http://www.ebi.ac.uk/efo/EFO_0000341, http://www.ebi.ac.uk/efo/EFO_0004340	Body measurement,Other disease	http://www.ebi.ac.uk/efo/EFO_0004324,http://www.ebi.ac.uk/efo/EFO_0000408	http://www.ebi.ac.uk/efo/EFO_0006941	Other measurement	http://www.ebi.ac.uk/efo/EFO_0001444
Eczema, allergic rhinitis	venous thromboembolism	153	146	0	2	2	0.0136632	9.12841e-05	0.00738446	1	0.00673401	0.0133779	0.0135133	rs9411377-rs507666|rs1260294-rs2851436	http://purl.obolibrary.org/obo/HP_0000964, http://www.ebi.ac.uk/efo/EFO_0005854	Immune system disorder,Other trait	http://www.ebi.ac.uk/efo/EFO_0000001,http://www.ebi.ac.uk/efo/EFO_0000540	http://www.ebi.ac.uk/efo/EFO_0004286	Cardiovascular disease	http://www.ebi.ac.uk/efo/EFO_0000319
neutrophil count, basophil count	venous thromboembolism	153	146	0	2	2	0.0136632	9.12841e-05	0.00738446	1	0.00673401	0.0133779	0.0135133	rs635634-rs9411377|rs2288073-rs201399927	http://www.ebi.ac.uk/efo/EFO_0004833, http://www.ebi.ac.uk/efo/EFO_0005090	Inflammatory measurement,Hematological measurement	http://www.ebi.ac.uk/efo/EFO_0004872,http://www.ebi.ac.uk/efo/EFO_0004503	http://www.ebi.ac.uk/efo/EFO_0004286	Cardiovascular disease	http://www.ebi.ac.uk/efo/EFO_0000319
balding measurement	corneal topography	728	31	1	1	2	0.0138039	9.12871e-05	0.00738454	1	0.00264201	0.00527009	0.00521542	rs10453441-rs9330813|rs930847	http://www.ebi.ac.uk/efo/EFO_0007825	Other measurement	http://www.ebi.ac.uk/efo/EFO_0001444	http://www.ebi.ac.uk/efo/EFO_0004345	Other measurement	http://www.ebi.ac.uk/efo/EFO_0001444
Calcium channel blocker use measurement	inflammatory bowel disease	104	215	1	1	2	0.0136767	9.13829e-05	0.00739212	1	0.00630915	0.0125392	0.012647	rs11229555-rs10896795|rs3184504	http://www.ebi.ac.uk/efo/EFO_0009930	Other measurement	http://www.ebi.ac.uk/efo/EFO_0001444	http://www.ebi.ac.uk/efo/EFO_0003767	Digestive system disorder	http://www.ebi.ac.uk/efo/EFO_0000405
ankylosing spondylitis	low density lipoprotein cholesterol measurement	38	593	0	2	2	0.0137831	9.15342e-05	0.0074036	1	0.00317965	0.00633914	0.00629982	rs9901869-rs10445374|rs7741091-rs7743761	http://www.ebi.ac.uk/efo/EFO_0003898	Immune system disorder	http://www.ebi.ac.uk/efo/EFO_0000540	http://www.ebi.ac.uk/efo/EFO_0004611	Lipid or lipoprotein measurement	http://www.ebi.ac.uk/efo/EFO_0004732
hemoglobin measurement	snoring measurement	374	60	0	2	2	0.0137256	9.15698e-05	0.0074036	1	0.00462963	0.00921659	0.00923312	rs57222984-rs62063786|rs2762049-rs806293	http://www.ebi.ac.uk/efo/EFO_0004509	Hematological measurement	http://www.ebi.ac.uk/efo/EFO_0004503	http://www.ebi.ac.uk/efo/EFO_0008341	Other measurement	http://www.ebi.ac.uk/efo/EFO_0001444
fasting blood insulin measurement	sex hormone-binding globulin measurement	10	15	0	1	1	9.17487e-05	9.17452e-05	0.0074036	1	0.0416667	0.08	0.0618697	rs780093-rs780094	http://www.ebi.ac.uk/efo/EFO_0004466	Other measurement	http://www.ebi.ac.uk/efo/EFO_0001444	http://www.ebi.ac.uk/efo/EFO_0004696	Other measurement	http://www.ebi.ac.uk/efo/EFO_0001444
protein C measurement	sex hormone-binding globulin measurement	10	15	0	1	1	9.17487e-05	9.17452e-05	0.0074036	1	0.0416667	0.08	0.0618697	rs780093-rs1260326	http://www.ebi.ac.uk/efo/EFO_0004633	Hematological measurement	http://www.ebi.ac.uk/efo/EFO_0004503	http://www.ebi.ac.uk/efo/EFO_0004696	Other measurement	http://www.ebi.ac.uk/efo/EFO_0001444
interleukin 10 measurement	vascular endothelial growth factor measurement	10	15	0	1	1	9.17487e-05	9.17452e-05	0.0074036	1	0.0416667	0.08	0.0618697	rs4349809-rs4513773	http://www.ebi.ac.uk/efo/EFO_0004750	Inflammatory measurement	http://www.ebi.ac.uk/efo/EFO_0004872	http://www.ebi.ac.uk/efo/EFO_0004762	Cardiovascular measurement	http://www.ebi.ac.uk/efo/EFO_0004298
atopic eczema, psoriasis	eye measurement	10	15	0	1	1	9.17487e-05	9.17452e-05	0.0074036	1	0.0416667	0.08	0.0618697	rs2287921-rs380743	http://www.ebi.ac.uk/efo/EFO_0000274, http://www.ebi.ac.uk/efo/EFO_0000676	Immune system disorder	http://www.ebi.ac.uk/efo/EFO_0000540	http://www.ebi.ac.uk/efo/EFO_0004731	Other measurement	http://www.ebi.ac.uk/efo/EFO_0001444
eye color	eye measurement	10	15	0	1	1	9.17487e-05	9.17452e-05	0.0074036	1	0.0416667	0.08	0.0618697	rs12896399-rs4900109	http://www.ebi.ac.uk/efo/EFO_0003949	Other trait	http://www.ebi.ac.uk/efo/EFO_0000001	http://www.ebi.ac.uk/efo/EFO_0004731	Other measurement	http://www.ebi.ac.uk/efo/EFO_0001444
HIV-1 infection	HIV-1 infection, HIV viral set point measurement	10	15	0	1	1	9.17487e-05	9.17452e-05	0.0074036	1	0.0416667	0.08	0.0618697	rs4418214-rs2395029-rs59440261	http://www.ebi.ac.uk/efo/EFO_0000180	Other disease	http://www.ebi.ac.uk/efo/EFO_0000408	http://www.ebi.ac.uk/efo/EFO_0000180, http://www.ebi.ac.uk/efo/EFO_0006319	Other measurement,Other disease	http://www.ebi.ac.uk/efo/EFO_0000408,http://www.ebi.ac.uk/efo/EFO_0001444
immune system disease	neoplasm of mature B-cells	15	10	0	1	1	9.17487e-05	9.17452e-05	0.0074036	1	0.0416667	0.08	0.0618697	rs10892279-rs4938573	http://www.ebi.ac.uk/efo/EFO_0000540	Other disease	http://www.ebi.ac.uk/efo/EFO_0000408	http://www.ebi.ac.uk/efo/EFO_0000096	Cancer	http://www.ebi.ac.uk/efo/EFO_0000616
hemoglobin measurement, mean corpuscular hemoglobin	transferrin saturation measurement	15	10	1	0	1	9.17487e-05	9.17452e-05	0.0074036	1	0.0416667	0.08	0.0618697	rs855791	http://www.ebi.ac.uk/efo/EFO_0004509, http://www.ebi.ac.uk/efo/EFO_0004527	Hematological measurement	http://www.ebi.ac.uk/efo/EFO_0004503	http://www.ebi.ac.uk/efo/EFO_0006333	Other measurement	http://www.ebi.ac.uk/efo/EFO_0001444
alcohol use disorder measurement	atopic eczema, psoriasis	15	10	0	1	1	9.17487e-05	9.17452e-05	0.0074036	1	0.0416667	0.08	0.0618697	rs492602-rs380743	http://www.ebi.ac.uk/efo/EFO_0009458	Other measurement	http://www.ebi.ac.uk/efo/EFO_0001444	http://www.ebi.ac.uk/efo/EFO_0000274, http://www.ebi.ac.uk/efo/EFO_0000676	Immune system disorder	http://www.ebi.ac.uk/efo/EFO_0000540
alcohol use disorder measurement	protein C measurement	15	10	1	0	1	9.17487e-05	9.17452e-05	0.0074036	1	0.0416667	0.08	0.0618697	rs1260326	http://www.ebi.ac.uk/efo/EFO_0009458	Other measurement	http://www.ebi.ac.uk/efo/EFO_0001444	http://www.ebi.ac.uk/efo/EFO_0004633	Hematological measurement	http://www.ebi.ac.uk/efo/EFO_0004503
interstitial lung disease	total cortical area measurement	15	10	0	1	1	9.17487e-05	9.17452e-05	0.0074036	1	0.0416667	0.08	0.0618697	rs1378358-rs56168933-rs1981997-rs173365	http://www.ebi.ac.uk/efo/EFO_0004244	Other disease	http://www.ebi.ac.uk/efo/EFO_0000408	http://www.ebi.ac.uk/efo/EFO_0008381	Other measurement	http://www.ebi.ac.uk/efo/EFO_0001444
alcohol use disorder measurement	total cortical area measurement	15	10	0	1	1	9.17487e-05	9.17452e-05	0.0074036	1	0.0416667	0.08	0.0618697	rs1378358-rs62062288-rs56168933-rs173365	http://www.ebi.ac.uk/efo/EFO_0009458	Other measurement	http://www.ebi.ac.uk/efo/EFO_0001444	http://www.ebi.ac.uk/efo/EFO_0008381	Other measurement	http://www.ebi.ac.uk/efo/EFO_0001444
P wave duration	phosphatidylcholine measurement	15	10	0	1	1	9.17487e-05	9.17452e-05	0.0074036	1	0.0416667	0.08	0.0618697	rs28456-rs174577	http://www.ebi.ac.uk/efo/EFO_0005094	Cardiovascular measurement	http://www.ebi.ac.uk/efo/EFO_0004298	http://www.ebi.ac.uk/efo/EFO_0010226	Lipid or lipoprotein measurement	http://www.ebi.ac.uk/efo/EFO_0004529
alcohol use disorder measurement	electrocardiography	15	10	0	1	1	9.17487e-05	9.17452e-05	0.0074036	1	0.0416667	0.08	0.0618697	rs11039216-rs2293576	http://www.ebi.ac.uk/efo/EFO_0009458	Other measurement	http://www.ebi.ac.uk/efo/EFO_0001444	http://www.ebi.ac.uk/efo/EFO_0004327	Cardiovascular measurement	http://www.ebi.ac.uk/efo/EFO_0004298
alcohol use disorder measurement	fasting blood insulin measurement	15	10	0	1	1	9.17487e-05	9.17452e-05	0.0074036	1	0.0416667	0.08	0.0618697	rs780094-rs1260326	http://www.ebi.ac.uk/efo/EFO_0009458	Other measurement	http://www.ebi.ac.uk/efo/EFO_0001444	http://www.ebi.ac.uk/efo/EFO_0004466	Other measurement	http://www.ebi.ac.uk/efo/EFO_0001444
cutaneous squamous cell carcinoma	retinal vasculature measurement	25	6	1	0	1	9.17487e-05	9.17454e-05	0.0074036	1	0.0333333	0.0645161	0.0483066	rs1800407	http://www.ebi.ac.uk/efo/EFO_1001927	Cancer	http://www.ebi.ac.uk/efo/EFO_0000616	http://www.ebi.ac.uk/efo/EFO_0010554	Other measurement	http://www.ebi.ac.uk/efo/EFO_0001444
cutaneous squamous cell carcinoma	nevus count	25	6	1	0	1	9.17487e-05	9.17454e-05	0.0074036	1	0.0333333	0.0645161	0.0483066	rs12203592	http://www.ebi.ac.uk/efo/EFO_1001927	Cancer	http://www.ebi.ac.uk/efo/EFO_0000616	http://www.ebi.ac.uk/efo/EFO_0004632	Other measurement	http://www.ebi.ac.uk/efo/EFO_0001444
feeling tense measurement	trauma exposure measurement	25	6	0	1	1	9.17487e-05	9.17454e-05	0.0074036	1	0.0333333	0.0645161	0.0483066	rs1476535-rs10228350	http://www.ebi.ac.uk/efo/EFO_0009596	Other measurement	http://www.ebi.ac.uk/efo/EFO_0001444	http://www.ebi.ac.uk/efo/EFO_0010703	Other measurement	http://www.ebi.ac.uk/efo/EFO_0001444
calcium measurement	docosapentaenoic acid measurement	25	6	1	0	1	9.17487e-05	9.17454e-05	0.0074036	1	0.0333333	0.0645161	0.0483066	rs780094	http://www.ebi.ac.uk/efo/EFO_0004838	Other measurement	http://www.ebi.ac.uk/efo/EFO_0001444	http://www.ebi.ac.uk/efo/EFO_0006809	Lipid or lipoprotein measurement	http://www.ebi.ac.uk/efo/EFO_0004529
calcium measurement	glucose tolerance test	25	6	0	1	1	9.17487e-05	9.17454e-05	0.0074036	1	0.0333333	0.0645161	0.0483066	rs780094-rs1260326	http://www.ebi.ac.uk/efo/EFO_0004838	Other measurement	http://www.ebi.ac.uk/efo/EFO_0001444	http://www.ebi.ac.uk/efo/EFO_0004307	Other measurement	http://www.ebi.ac.uk/efo/EFO_0001444
multiple myeloma	multiple sclerosis, chronic lymphocytic leukemia	25	6	0	1	1	9.17487e-05	9.17454e-05	0.0074036	1	0.0333333	0.0645161	0.0483066	rs10936600-rs6793295	http://www.ebi.ac.uk/efo/EFO_0001378	Cancer	http://www.ebi.ac.uk/efo/EFO_0000616	http://www.ebi.ac.uk/efo/EFO_0003885, http://www.ebi.ac.uk/efo/EFO_0000095	Cancer,Immune system disorder	http://www.ebi.ac.uk/efo/EFO_0000616,http://www.ebi.ac.uk/efo/EFO_0000540
gastroesophageal reflux disease	trauma exposure measurement	25	6	0	1	1	9.17487e-05	9.17454e-05	0.0074036	1	0.0333333	0.0645161	0.0483066	rs1476535-rs10228350	http://www.ebi.ac.uk/efo/EFO_0003948	Digestive system disorder	http://www.ebi.ac.uk/efo/EFO_0000405	http://www.ebi.ac.uk/efo/EFO_0010703	Other measurement	http://www.ebi.ac.uk/efo/EFO_0001444
Corneal astigmatism	skin pigmentation measurement	6	25	0	1	1	9.17487e-05	9.17454e-05	0.0074036	1	0.0333333	0.0645161	0.0483066	rs12913832-rs1129038	http://www.ebi.ac.uk/efo/EFO_1002040	Other disease	http://www.ebi.ac.uk/efo/EFO_0000408	http://www.ebi.ac.uk/efo/EFO_0007009	Other measurement	http://www.ebi.ac.uk/efo/EFO_0001444
nevus count	skin pigmentation measurement	6	25	1	0	1	9.17487e-05	9.17454e-05	0.0074036	1	0.0333333	0.0645161	0.0483066	rs12203592	http://www.ebi.ac.uk/efo/EFO_0004632	Other measurement	http://www.ebi.ac.uk/efo/EFO_0001444	http://www.ebi.ac.uk/efo/EFO_0007009	Other measurement	http://www.ebi.ac.uk/efo/EFO_0001444
glucose tolerance test	kidney stone	6	25	0	1	1	9.17487e-05	9.17454e-05	0.0074036	1	0.0333333	0.0645161	0.0483066	rs780093-rs1260326	http://www.ebi.ac.uk/efo/EFO_0004307	Other measurement	http://www.ebi.ac.uk/efo/EFO_0001444	NA	NA	NA
docosapentaenoic acid measurement	kidney stone	6	25	0	1	1	9.17487e-05	9.17454e-05	0.0074036	1	0.0333333	0.0645161	0.0483066	rs780093-rs780094	http://www.ebi.ac.uk/efo/EFO_0006809	Lipid or lipoprotein measurement	http://www.ebi.ac.uk/efo/EFO_0004529	NA	NA	NA
IgG sialylation measurement	multiple myeloma	6	25	0	1	1	9.17487e-05	9.17454e-05	0.0074036	1	0.0333333	0.0645161	0.0483066	rs1423269-rs11135441	http://www.ebi.ac.uk/efo/EFO_0008428	Other measurement	http://www.ebi.ac.uk/efo/EFO_0001444	http://www.ebi.ac.uk/efo/EFO_0001378	Cancer	http://www.ebi.ac.uk/efo/EFO_0000616
adult onset asthma, type II diabetes mellitus	phospholipid measurement	6	25	0	1	1	9.17487e-05	9.17454e-05	0.0074036	1	0.0333333	0.0645161	0.0483066	rs174584-rs102275	http://www.ebi.ac.uk/efo/EFO_1002011, http://www.ebi.ac.uk/efo/EFO_0001360	Metabolic disorder,Other disease	http://www.ebi.ac.uk/efo/EFO_0000589,http://www.ebi.ac.uk/efo/EFO_0000408	http://www.ebi.ac.uk/efo/EFO_0004639	Lipid or lipoprotein measurement	http://www.ebi.ac.uk/efo/EFO_0004529
anxiety disorder	feeling tense measurement	6	25	0	1	1	9.17487e-05	9.17454e-05	0.0074036	1	0.0333333	0.0645161	0.0483066	rs3807866-rs11509880	http://www.ebi.ac.uk/efo/EFO_0006788	Neurological disorder	http://www.ebi.ac.uk/efo/EFO_0000618	http://www.ebi.ac.uk/efo/EFO_0009596	Other measurement	http://www.ebi.ac.uk/efo/EFO_0001444
Corneal astigmatism	self reported educational attainment, refractive error measurement	6	25	0	1	1	9.17487e-05	9.17454e-05	0.0074036	1	0.0333333	0.0645161	0.0483066	rs10946507-rs196052	http://www.ebi.ac.uk/efo/EFO_1002040	Other disease	http://www.ebi.ac.uk/efo/EFO_0000408	http://www.ebi.ac.uk/efo/EFO_0004784, http://www.ebi.ac.uk/efo/EFO_0007814	Other measurement	http://www.ebi.ac.uk/efo/EFO_0001444
eicosapentaenoic acid measurement	phospholipid measurement	6	25	0	1	1	9.17487e-05	9.17454e-05	0.0074036	1	0.0333333	0.0645161	0.0483066	rs174448-rs174538-rs102275	http://www.ebi.ac.uk/efo/EFO_0007760	Lipid or lipoprotein measurement	http://www.ebi.ac.uk/efo/EFO_0004529	http://www.ebi.ac.uk/efo/EFO_0004639	Lipid or lipoprotein measurement	http://www.ebi.ac.uk/efo/EFO_0004529
Non-steroidal anti-inflammatory and antirheumatic product use measurement	gastroesophageal reflux disease	6	25	0	1	1	9.17487e-05	9.17454e-05	0.0074036	1	0.0333333	0.0645161	0.0483066	rs809955-rs56166763	http://www.ebi.ac.uk/efo/EFO_0009935	Other measurement	http://www.ebi.ac.uk/efo/EFO_0001444	http://www.ebi.ac.uk/efo/EFO_0003948	Digestive system disorder	http://www.ebi.ac.uk/efo/EFO_0000405
lipid measurement, blood metabolite measurement	phospholipid measurement	6	25	0	1	1	9.17487e-05	9.17454e-05	0.0074036	1	0.0333333	0.0645161	0.0483066	rs102275-rs174547	http://www.ebi.ac.uk/efo/EFO_0004529, http://www.ebi.ac.uk/efo/EFO_0005664	Other measurement	http://www.ebi.ac.uk/efo/EFO_0001444	http://www.ebi.ac.uk/efo/EFO_0004639	Lipid or lipoprotein measurement	http://www.ebi.ac.uk/efo/EFO_0004529
delta-5 desaturase measurement, response to polyunsaturated fatty acid supplementation	phospholipid measurement	6	25	0	1	1	9.17487e-05	9.17454e-05	0.0074036	1	0.0333333	0.0645161	0.0483066	rs102275-rs174566	http://www.ebi.ac.uk/efo/EFO_0007764, http://www.ebi.ac.uk/efo/EFO_0009131	Biological process,Other measurement	http://purl.obolibrary.org/obo/GO_0008150,http://www.ebi.ac.uk/efo/EFO_0001444	http://www.ebi.ac.uk/efo/EFO_0004639	Lipid or lipoprotein measurement	http://www.ebi.ac.uk/efo/EFO_0004529
retinal vasculature measurement	skin pigmentation measurement	6	25	1	0	1	9.17487e-05	9.17454e-05	0.0074036	1	0.0333333	0.0645161	0.0483066	rs1800407	http://www.ebi.ac.uk/efo/EFO_0010554	Other measurement	http://www.ebi.ac.uk/efo/EFO_0001444	http://www.ebi.ac.uk/efo/EFO_0007009	Other measurement	http://www.ebi.ac.uk/efo/EFO_0001444
hepatitis C induced liver cirrhosis	lung adenocarcinoma	5	30	1	0	1	9.17487e-05	9.17455e-05	0.0074036	1	0.0294118	0.0571429	0.0420179	rs3817963	http://www.ebi.ac.uk/efo/EFO_0005129	Cancer	http://www.ebi.ac.uk/efo/EFO_0000616	http://www.ebi.ac.uk/efo/EFO_0000571	Cancer	http://www.ebi.ac.uk/efo/EFO_0000616
Epstein Barr virus nuclear antigen 1 IgG measurement	lung adenocarcinoma	5	30	0	1	1	9.17487e-05	9.17455e-05	0.0074036	1	0.0294118	0.0571429	0.0420179	rs2516049-rs3817963	http://www.ebi.ac.uk/efo/EFO_0007790	Other measurement	http://www.ebi.ac.uk/efo/EFO_0001444	http://www.ebi.ac.uk/efo/EFO_0000571	Cancer	http://www.ebi.ac.uk/efo/EFO_0000616
diffuse large B-cell lymphoma	lung adenocarcinoma	5	30	0	1	1	9.17487e-05	9.17455e-05	0.0074036	1	0.0294118	0.0571429	0.0420179	rs2523607-rs3117582	http://www.ebi.ac.uk/efo/EFO_0000403	Cancer	http://www.ebi.ac.uk/efo/EFO_0000616	http://www.ebi.ac.uk/efo/EFO_0000571	Cancer	http://www.ebi.ac.uk/efo/EFO_0000616
alkaline phosphatase measurement, liver enzyme measurement	insulin measurement	5	30	0	1	1	9.17487e-05	9.17455e-05	0.0074036	1	0.0294118	0.0571429	0.0420179	rs7924036-rs12355784	http://www.ebi.ac.uk/efo/EFO_0004533, http://www.ebi.ac.uk/efo/EFO_0004582	Liver enzyme measurement,Other measurement	http://www.ebi.ac.uk/efo/EFO_0004582,http://www.ebi.ac.uk/efo/EFO_0001444	http://www.ebi.ac.uk/efo/EFO_0004467	Other measurement	http://www.ebi.ac.uk/efo/EFO_0001444
emphysema imaging measurement	lung adenocarcinoma	5	30	0	1	1	9.17487e-05	9.17455e-05	0.0074036	1	0.0294118	0.0571429	0.0420179	rs1051730-rs55676755	http://www.ebi.ac.uk/efo/EFO_0007626	Other measurement	http://www.ebi.ac.uk/efo/EFO_0001444	http://www.ebi.ac.uk/efo/EFO_0000571	Cancer	http://www.ebi.ac.uk/efo/EFO_0000616
anti-anoctamin 2 antibody measurement	lung adenocarcinoma	5	30	0	1	1	9.17487e-05	9.17455e-05	0.0074036	1	0.0294118	0.0571429	0.0420179	rs2516049-rs3817963	http://www.ebi.ac.uk/efo/EFO_0010150	Other measurement	http://www.ebi.ac.uk/efo/EFO_0001444	http://www.ebi.ac.uk/efo/EFO_0000571	Cancer	http://www.ebi.ac.uk/efo/EFO_0000616
anti-anoctamin 2 antibody measurement	mosquito bite reaction itch intensity measurement, mosquito bite reaction size measurement	5	30	0	1	1	9.17487e-05	9.17455e-05	0.0074036	1	0.0294118	0.0571429	0.0420179	rs9267576-rs2857598-rs4959021-rs622871	http://www.ebi.ac.uk/efo/EFO_0010150	Other measurement	http://www.ebi.ac.uk/efo/EFO_0001444	http://www.ebi.ac.uk/efo/EFO_0008377, http://www.ebi.ac.uk/efo/EFO_0008378	Other measurement	http://www.ebi.ac.uk/efo/EFO_0001444
alpha-linolenic acid measurement	chronic kidney disease, serum metabolite measurement	5	30	0	1	1	9.17487e-05	9.17455e-05	0.0074036	1	0.0294118	0.0571429	0.0420179	rs102275-rs174547	http://www.ebi.ac.uk/efo/EFO_0007759	Lipid or lipoprotein measurement	http://www.ebi.ac.uk/efo/EFO_0004529	http://www.ebi.ac.uk/efo/EFO_0003884, http://www.ebi.ac.uk/efo/EFO_0005653	Other measurement,Other disease	http://www.ebi.ac.uk/efo/EFO_0000408,http://www.ebi.ac.uk/efo/EFO_0001444
amino acid measurement, threonine measurement	chronic kidney disease, serum metabolite measurement	5	30	0	1	1	9.17487e-05	9.17455e-05	0.0074036	1	0.0294118	0.0571429	0.0420179	rs2282377-rs1744297	http://www.ebi.ac.uk/efo/EFO_0005134, http://www.ebi.ac.uk/efo/EFO_0009775	Other measurement	http://www.ebi.ac.uk/efo/EFO_0001444	http://www.ebi.ac.uk/efo/EFO_0003884, http://www.ebi.ac.uk/efo/EFO_0005653	Other measurement,Other disease	http://www.ebi.ac.uk/efo/EFO_0000408,http://www.ebi.ac.uk/efo/EFO_0001444
coffee consumption	mean arterial pressure, alcohol consumption measurement	5	30	0	1	1	9.17487e-05	9.17455e-05	0.0074036	1	0.0294118	0.0571429	0.0420179	rs2301249-rs6495122	http://www.ebi.ac.uk/efo/EFO_0004330	Biological process	http://purl.obolibrary.org/obo/GO_0008150	http://www.ebi.ac.uk/efo/EFO_0006340, http://www.ebi.ac.uk/efo/EFO_0007878	Other measurement	http://www.ebi.ac.uk/efo/EFO_0001444
coffee consumption	diastolic blood pressure, alcohol consumption measurement	5	30	0	1	1	9.17487e-05	9.17455e-05	0.0074036	1	0.0294118	0.0571429	0.0420179	rs6495122-rs1350193-rs7497026	http://www.ebi.ac.uk/efo/EFO_0004330	Biological process	http://purl.obolibrary.org/obo/GO_0008150	http://www.ebi.ac.uk/efo/EFO_0006336, http://www.ebi.ac.uk/efo/EFO_0007878	Other measurement	http://www.ebi.ac.uk/efo/EFO_0001444
base metabolic rate measurement	lung adenocarcinoma	5	30	0	1	1	9.17487e-05	9.17455e-05	0.0074036	1	0.0294118	0.0571429	0.0420179	rs10456362-rs4324798	http://www.ebi.ac.uk/efo/EFO_0007777	Other measurement	http://www.ebi.ac.uk/efo/EFO_0001444	http://www.ebi.ac.uk/efo/EFO_0000571	Cancer	http://www.ebi.ac.uk/efo/EFO_0000616
Peptic ulcer and gastro-oesophageal reflux disease (GORD) drug use measurement	lung adenocarcinoma	5	30	0	1	1	9.17487e-05	9.17455e-05	0.0074036	1	0.0294118	0.0571429	0.0420179	rs3117582-rs1619179	http://www.ebi.ac.uk/efo/EFO_0009923	Other measurement	http://www.ebi.ac.uk/efo/EFO_0001444	http://www.ebi.ac.uk/efo/EFO_0000571	Cancer	http://www.ebi.ac.uk/efo/EFO_0000616
chronic kidney disease, serum metabolite measurement	type II diabetes mellitus, asthma	30	5	0	1	1	9.17487e-05	9.17455e-05	0.0074036	1	0.0294118	0.0571429	0.0420179	rs174584-rs102275	http://www.ebi.ac.uk/efo/EFO_0003884, http://www.ebi.ac.uk/efo/EFO_0005653	Other measurement,Other disease	http://www.ebi.ac.uk/efo/EFO_0000408,http://www.ebi.ac.uk/efo/EFO_0001444	http://www.ebi.ac.uk/efo/EFO_0001360, http://www.ebi.ac.uk/efo/EFO_0000270	Metabolic disorder,Other disease	http://www.ebi.ac.uk/efo/EFO_0000589,http://www.ebi.ac.uk/efo/EFO_0000408
lung adenocarcinoma	nicotine dependence	30	5	1	0	1	9.17487e-05	9.17455e-05	0.0074036	1	0.0294118	0.0571429	0.0420179	rs1051730	http://www.ebi.ac.uk/efo/EFO_0000571	Cancer	http://www.ebi.ac.uk/efo/EFO_0000616	http://www.ebi.ac.uk/efo/EFO_0003768	Neurological disorder	http://www.ebi.ac.uk/efo/EFO_0000618
insulin measurement	type II diabetes mellitus, asthma	30	5	0	1	1	9.17487e-05	9.17455e-05	0.0074036	1	0.0294118	0.0571429	0.0420179	rs11187027-rs7096101	http://www.ebi.ac.uk/efo/EFO_0004467	Other measurement	http://www.ebi.ac.uk/efo/EFO_0001444	http://www.ebi.ac.uk/efo/EFO_0001360, http://www.ebi.ac.uk/efo/EFO_0000270	Metabolic disorder,Other disease	http://www.ebi.ac.uk/efo/EFO_0000589,http://www.ebi.ac.uk/efo/EFO_0000408
lung adenocarcinoma	neuroblastoma, cutaneous melanoma	30	5	1	0	1	9.17487e-05	9.17455e-05	0.0074036	1	0.0294118	0.0571429	0.0420179	rs11591710	http://www.ebi.ac.uk/efo/EFO_0000571	Cancer	http://www.ebi.ac.uk/efo/EFO_0000616	http://www.ebi.ac.uk/efo/EFO_0000621, http://www.ebi.ac.uk/efo/EFO_0000389	Cancer	http://www.ebi.ac.uk/efo/EFO_0000616
forced expiratory volume, response to bronchodilator	nicotine dependence symptom count	30	5	0	1	1	9.17487e-05	9.17455e-05	0.0074036	1	0.0294118	0.0571429	0.0420179	rs17486278-rs72743199-rs16969968	http://www.ebi.ac.uk/efo/EFO_0004314, http://purl.obolibrary.org/obo/GO_0097366	Other measurement,Response to drug	http://purl.obolibrary.org/obo/GO_0042493,http://www.ebi.ac.uk/efo/EFO_0001444	http://www.ebi.ac.uk/efo/EFO_0009262	Other measurement	http://www.ebi.ac.uk/efo/EFO_0001444
mosquito bite reaction itch intensity measurement, mosquito bite reaction size measurement	multiple myeloma, monoclonal gammopathy	30	5	0	1	1	9.17487e-05	9.17455e-05	0.0074036	1	0.0294118	0.0571429	0.0420179	rs2857598-rs6919908	http://www.ebi.ac.uk/efo/EFO_0008377, http://www.ebi.ac.uk/efo/EFO_0008378	Other measurement	http://www.ebi.ac.uk/efo/EFO_0001444	http://www.ebi.ac.uk/efo/EFO_0001378, http://www.ebi.ac.uk/efo/EFO_0000203	Cancer,Other disease	http://www.ebi.ac.uk/efo/EFO_0000616,http://www.ebi.ac.uk/efo/EFO_0000408
forced expiratory volume, response to bronchodilator	nicotine dependence	30	5	0	1	1	9.17487e-05	9.17455e-05	0.0074036	1	0.0294118	0.0571429	0.0420179	rs17486278-rs72743199-rs1051730	http://www.ebi.ac.uk/efo/EFO_0004314, http://purl.obolibrary.org/obo/GO_0097366	Other measurement,Response to drug	http://purl.obolibrary.org/obo/GO_0042493,http://www.ebi.ac.uk/efo/EFO_0001444	http://www.ebi.ac.uk/efo/EFO_0003768	Neurological disorder	http://www.ebi.ac.uk/efo/EFO_0000618
diastolic blood pressure, alcohol consumption measurement	multiple myeloma, monoclonal gammopathy	30	5	0	1	1	9.17487e-05	9.17455e-05	0.0074036	1	0.0294118	0.0571429	0.0420179	rs7622665-rs73071352	http://www.ebi.ac.uk/efo/EFO_0006336, http://www.ebi.ac.uk/efo/EFO_0007878	Other measurement	http://www.ebi.ac.uk/efo/EFO_0001444	http://www.ebi.ac.uk/efo/EFO_0001378, http://www.ebi.ac.uk/efo/EFO_0000203	Cancer,Other disease	http://www.ebi.ac.uk/efo/EFO_0000616,http://www.ebi.ac.uk/efo/EFO_0000408
cervical carcinoma	oropharynx cancer	30	5	0	1	1	9.17487e-05	9.17455e-05	0.0074036	1	0.0294118	0.0571429	0.0420179	rs73730372-rs34518860	http://www.ebi.ac.uk/efo/EFO_0001061	Cancer	http://www.ebi.ac.uk/efo/EFO_0000616	http://www.ebi.ac.uk/efo/EFO_1001931	Cancer	http://www.ebi.ac.uk/efo/EFO_0000616
lung adenocarcinoma	thyroid volume	30	5	0	1	1	9.17487e-05	9.17455e-05	0.0074036	1	0.0294118	0.0571429	0.0420179	rs4338740-rs77468143	http://www.ebi.ac.uk/efo/EFO_0000571	Cancer	http://www.ebi.ac.uk/efo/EFO_0000616	http://www.ebi.ac.uk/efo/EFO_0004865	Other measurement	http://www.ebi.ac.uk/efo/EFO_0001444
lung adenocarcinoma	nicotine dependence symptom count	30	5	0	1	1	9.17487e-05	9.17455e-05	0.0074036	1	0.0294118	0.0571429	0.0420179	rs1051730-rs16969968	http://www.ebi.ac.uk/efo/EFO_0000571	Cancer	http://www.ebi.ac.uk/efo/EFO_0000616	http://www.ebi.ac.uk/efo/EFO_0009262	Other measurement	http://www.ebi.ac.uk/efo/EFO_0001444
cervical carcinoma	nitric oxide exhalation measurement	30	5	0	1	1	9.17487e-05	9.17455e-05	0.0074036	1	0.0294118	0.0571429	0.0420179	rs8069176-rs8067378	http://www.ebi.ac.uk/efo/EFO_0001061	Cancer	http://www.ebi.ac.uk/efo/EFO_0000616	http://www.ebi.ac.uk/efo/EFO_0005536	Other measurement	http://www.ebi.ac.uk/efo/EFO_0001444
diastolic blood pressure, alcohol consumption measurement	thyroid peroxidase antibody measurement	30	5	0	1	1	9.17487e-05	9.17455e-05	0.0074036	1	0.0294118	0.0571429	0.0420179	rs653178-rs7137828	http://www.ebi.ac.uk/efo/EFO_0006336, http://www.ebi.ac.uk/efo/EFO_0007878	Other measurement	http://www.ebi.ac.uk/efo/EFO_0001444	http://www.ebi.ac.uk/efo/EFO_0005666	Other measurement	http://www.ebi.ac.uk/efo/EFO_0001444
chronic kidney disease, serum metabolite measurement	lysophosphatidylethanolamine measurement	30	5	0	1	1	9.17487e-05	9.17455e-05	0.0074036	1	0.0294118	0.0571429	0.0420179	rs102275-rs28456	http://www.ebi.ac.uk/efo/EFO_0003884, http://www.ebi.ac.uk/efo/EFO_0005653	Other measurement,Other disease	http://www.ebi.ac.uk/efo/EFO_0000408,http://www.ebi.ac.uk/efo/EFO_0001444	http://www.ebi.ac.uk/efo/EFO_0010225	Lipid or lipoprotein measurement	http://www.ebi.ac.uk/efo/EFO_0004529
lung adenocarcinoma	smoking behavior, emphysema pattern measurement	30	5	0	1	1	9.17487e-05	9.17455e-05	0.0074036	1	0.0294118	0.0571429	0.0420179	rs12914385-rs1051730	http://www.ebi.ac.uk/efo/EFO_0000571	Cancer	http://www.ebi.ac.uk/efo/EFO_0000616	http://www.ebi.ac.uk/efo/EFO_0004318, http://www.ebi.ac.uk/efo/EFO_0005850	Biological process,Other measurement	http://purl.obolibrary.org/obo/GO_0008150,http://www.ebi.ac.uk/efo/EFO_0001444
mean arterial pressure, alcohol consumption measurement	thyroid peroxidase antibody measurement	30	5	0	1	1	9.17487e-05	9.17455e-05	0.0074036	1	0.0294118	0.0571429	0.0420179	rs653178-rs7310615	http://www.ebi.ac.uk/efo/EFO_0006340, http://www.ebi.ac.uk/efo/EFO_0007878	Other measurement	http://www.ebi.ac.uk/efo/EFO_0001444	http://www.ebi.ac.uk/efo/EFO_0005666	Other measurement	http://www.ebi.ac.uk/efo/EFO_0001444
obesity	visceral:subcutaneous adipose tissue ratio	50	3	0	1	1	9.17487e-05	9.1746e-05	0.0074036	1	0.0192308	0.0377358	0.025965	rs2605100-rs11118316	http://www.ebi.ac.uk/efo/EFO_0001073	Metabolic disorder	http://www.ebi.ac.uk/efo/EFO_0000589	http://www.ebi.ac.uk/efo/EFO_0004767	Other measurement	http://www.ebi.ac.uk/efo/EFO_0001444
obesity	puberty, height growth measurement	50	3	0	1	1	9.17487e-05	9.1746e-05	0.0074036	1	0.0192308	0.0377358	0.025965	rs10182181-rs1172294	http://www.ebi.ac.uk/efo/EFO_0001073	Metabolic disorder	http://www.ebi.ac.uk/efo/EFO_0000589	http://www.ebi.ac.uk/efo/EFO_0001382, http://www.ebi.ac.uk/efo/EFO_0005201	Biological process,Body measurement	http://purl.obolibrary.org/obo/GO_0008150,http://www.ebi.ac.uk/efo/EFO_0004324
facial pigmentation measurement	synophrys measurement	3	50	1	0	1	9.17487e-05	9.1746e-05	0.0074036	1	0.0192308	0.0377358	0.025965	rs12203592	http://www.ebi.ac.uk/efo/EFO_0006942	Other measurement	http://www.ebi.ac.uk/efo/EFO_0001444	http://www.ebi.ac.uk/efo/EFO_0007906	Other measurement	http://www.ebi.ac.uk/efo/EFO_0001444
freckles, skin pigmentation	obesity	3	50	0	1	1	9.17487e-05	9.1746e-05	0.0074036	1	0.0192308	0.0377358	0.025965	rs74583214-rs1805007	http://www.ebi.ac.uk/efo/EFO_0003963, http://www.ebi.ac.uk/efo/EFO_0003784	Other trait	http://www.ebi.ac.uk/efo/EFO_0000001	http://www.ebi.ac.uk/efo/EFO_0001073	Metabolic disorder	http://www.ebi.ac.uk/efo/EFO_0000589
facial pigmentation measurement	obesity	3	50	0	1	1	9.17487e-05	9.1746e-05	0.0074036	1	0.0192308	0.0377358	0.025965	rs74583214-rs35063026	http://www.ebi.ac.uk/efo/EFO_0006942	Other measurement	http://www.ebi.ac.uk/efo/EFO_0001444	http://www.ebi.ac.uk/efo/EFO_0001073	Metabolic disorder	http://www.ebi.ac.uk/efo/EFO_0000589
anthropometric measurement, waist-hip ratio, sexual dimorphism	obesity	3	50	0	1	1	9.17487e-05	9.1746e-05	0.0074036	1	0.0192308	0.0377358	0.025965	rs2605100-rs2820443	http://www.ebi.ac.uk/efo/EFO_0004302, http://www.ebi.ac.uk/efo/EFO_0004343, http://www.ebi.ac.uk/efo/EFO_0005951	Other measurement,Body measurement,Other trait	http://www.ebi.ac.uk/efo/EFO_0000001,http://www.ebi.ac.uk/efo/EFO_0004324,http://www.ebi.ac.uk/efo/EFO_0001444	http://www.ebi.ac.uk/efo/EFO_0001073	Metabolic disorder	http://www.ebi.ac.uk/efo/EFO_0000589
cancer aggressiveness measurement, Gleason score measurement, prostate carcinoma	prostate specific antigen measurement	3	50	0	1	1	9.17487e-05	9.1746e-05	0.0074036	1	0.0192308	0.0377358	0.025965	rs62113212-rs17632542	http://www.ebi.ac.uk/efo/EFO_0006999, http://www.ebi.ac.uk/efo/EFO_0007000, http://www.ebi.ac.uk/efo/EFO_0001663	Cancer,Other measurement	http://www.ebi.ac.uk/efo/EFO_0000616,http://www.ebi.ac.uk/efo/EFO_0001444	http://www.ebi.ac.uk/efo/EFO_0004624	Other measurement	http://www.ebi.ac.uk/efo/EFO_0001444
leptin measurement	obesity	3	50	1	0	1	9.17487e-05	9.1746e-05	0.0074036	1	0.0192308	0.0377358	0.025965	rs8043757	http://www.ebi.ac.uk/efo/EFO_0005000	Other measurement	http://www.ebi.ac.uk/efo/EFO_0001444	http://www.ebi.ac.uk/efo/EFO_0001073	Metabolic disorder	http://www.ebi.ac.uk/efo/EFO_0000589
HbA1c measurement	phosphatidylcholine 38:5 measurement	75	2	0	1	1	9.17487e-05	9.17467e-05	0.0074036	1	0.0131579	0.025974	0.016573	rs174594-rs174535-rs174455	http://www.ebi.ac.uk/efo/EFO_0004541	Hematological measurement	http://www.ebi.ac.uk/efo/EFO_0004503	http://www.ebi.ac.uk/efo/EFO_0010387	Lipid or lipoprotein measurement	http://www.ebi.ac.uk/efo/EFO_0004529
HbA1c measurement	phosphatidylcholine 34:3 measurement	75	2	0	1	1	9.17487e-05	9.17467e-05	0.0074036	1	0.0131579	0.025974	0.016573	rs174576-rs174594	http://www.ebi.ac.uk/efo/EFO_0004541	Hematological measurement	http://www.ebi.ac.uk/efo/EFO_0004503	http://www.ebi.ac.uk/efo/EFO_0010377	Lipid or lipoprotein measurement	http://www.ebi.ac.uk/efo/EFO_0004529
HbA1c measurement	adhesion molecule measurement, ICAM-1 measurement	75	2	0	1	1	9.17487e-05	9.17467e-05	0.0074036	1	0.0131579	0.025974	0.016573	rs579459-rs649129	http://www.ebi.ac.uk/efo/EFO_0004541	Hematological measurement	http://www.ebi.ac.uk/efo/EFO_0004503	http://www.ebi.ac.uk/efo/EFO_0004522, http://www.ebi.ac.uk/efo/EFO_0004520	Other measurement,Cardiovascular measurement	http://www.ebi.ac.uk/efo/EFO_0004298,http://www.ebi.ac.uk/efo/EFO_0001444
HbA1c measurement	healthspan	75	2	0	1	1	9.17487e-05	9.17467e-05	0.0074036	1	0.0131579	0.025974	0.016573	rs34872471-rs7901695	http://www.ebi.ac.uk/efo/EFO_0004541	Hematological measurement	http://www.ebi.ac.uk/efo/EFO_0004503	http://www.ebi.ac.uk/efo/EFO_0009762	Other measurement	http://www.ebi.ac.uk/efo/EFO_0001444
HbA1c measurement	height-adjusted body mass index	75	2	1	0	1	9.17487e-05	9.17467e-05	0.0074036	1	0.0131579	0.025974	0.016573	rs1558902	http://www.ebi.ac.uk/efo/EFO_0004541	Hematological measurement	http://www.ebi.ac.uk/efo/EFO_0004503	http://www.ebi.ac.uk/efo/EFO_0005851	Body measurement	http://www.ebi.ac.uk/efo/EFO_0004324
HbA1c measurement	omega-3 polyunsaturated fatty acid measurement, metabolic syndrome	75	2	0	1	1	9.17487e-05	9.17467e-05	0.0074036	1	0.0131579	0.025974	0.016573	rs174547-rs174594	http://www.ebi.ac.uk/efo/EFO_0004541	Hematological measurement	http://www.ebi.ac.uk/efo/EFO_0004503	http://www.ebi.ac.uk/efo/EFO_0010119, http://www.ebi.ac.uk/efo/EFO_0000195	Metabolic disorder,Lipid or lipoprotein measurement	http://www.ebi.ac.uk/efo/EFO_0004529,http://www.ebi.ac.uk/efo/EFO_0000589
HbA1c measurement	angiotensin converting enzyme activity measurement	75	2	0	1	1	9.17487e-05	9.17467e-05	0.0074036	1	0.0131579	0.025974	0.016573	rs579459-rs495828	http://www.ebi.ac.uk/efo/EFO_0004541	Hematological measurement	http://www.ebi.ac.uk/efo/EFO_0004503	http://www.ebi.ac.uk/efo/EFO_0004463	Other measurement	http://www.ebi.ac.uk/efo/EFO_0001444
HbA1c measurement	Tetralogy of Fallot	75	2	0	1	1	9.17487e-05	9.17467e-05	0.0074036	1	0.0131579	0.025974	0.016573	rs11065987-rs10774625	http://www.ebi.ac.uk/efo/EFO_0004541	Hematological measurement	http://www.ebi.ac.uk/efo/EFO_0004503	http://purl.obolibrary.org/obo/HP_0001636	Other trait	http://www.ebi.ac.uk/efo/EFO_0000001
HbA1c measurement	phosphatidylcholine 38:4 measurement	75	2	0	1	1	9.17487e-05	9.17467e-05	0.0074036	1	0.0131579	0.025974	0.016573	rs174545-rs174594	http://www.ebi.ac.uk/efo/EFO_0004541	Hematological measurement	http://www.ebi.ac.uk/efo/EFO_0004503	http://www.ebi.ac.uk/efo/EFO_0010386	Lipid or lipoprotein measurement	http://www.ebi.ac.uk/efo/EFO_0004529
HbA1c measurement	oleic acid measurement	75	2	0	1	1	9.17487e-05	9.17467e-05	0.0074036	1	0.0131579	0.025974	0.016573	rs102275-rs174594	http://www.ebi.ac.uk/efo/EFO_0004541	Hematological measurement	http://www.ebi.ac.uk/efo/EFO_0004503	http://www.ebi.ac.uk/efo/EFO_0006810	Lipid or lipoprotein measurement	http://www.ebi.ac.uk/efo/EFO_0004529
HbA1c measurement	longitudinal BMI measurement, age at assessment	75	2	0	1	1	9.17487e-05	9.17467e-05	0.0074036	1	0.0131579	0.025974	0.016573	rs1558902-rs1421085	http://www.ebi.ac.uk/efo/EFO_0004541	Hematological measurement	http://www.ebi.ac.uk/efo/EFO_0004503	http://www.ebi.ac.uk/efo/EFO_0005937, http://www.ebi.ac.uk/efo/EFO_0008007	Body measurement,Other measurement	http://www.ebi.ac.uk/efo/EFO_0004324,http://www.ebi.ac.uk/efo/EFO_0001444
HbA1c measurement	phosphatidylcholine 36:4 measurement	75	2	0	1	1	9.17487e-05	9.17467e-05	0.0074036	1	0.0131579	0.025974	0.016573	rs102275-rs174594	http://www.ebi.ac.uk/efo/EFO_0004541	Hematological measurement	http://www.ebi.ac.uk/efo/EFO_0004503	http://www.ebi.ac.uk/efo/EFO_0010382	Lipid or lipoprotein measurement	http://www.ebi.ac.uk/efo/EFO_0004529
HbA1c measurement	colorectal cancer, endometrial neoplasm	75	2	0	1	1	9.17487e-05	9.17467e-05	0.0074036	1	0.0131579	0.025974	0.016573	rs3184504-rs10774625	http://www.ebi.ac.uk/efo/EFO_0004541	Hematological measurement	http://www.ebi.ac.uk/efo/EFO_0004503	http://www.ebi.ac.uk/efo/EFO_0005842, http://www.ebi.ac.uk/efo/EFO_0004230	Cancer	http://www.ebi.ac.uk/efo/EFO_0000616
HbA1c measurement	arachidonic acid measurement, fatty acid measurement	75	2	0	1	1	9.17487e-05	9.17467e-05	0.0074036	1	0.0131579	0.025974	0.016573	rs174545-rs174594	http://www.ebi.ac.uk/efo/EFO_0004541	Hematological measurement	http://www.ebi.ac.uk/efo/EFO_0004503	http://www.ebi.ac.uk/efo/EFO_0006808, http://www.ebi.ac.uk/efo/EFO_0005110	Lipid or lipoprotein measurement	http://www.ebi.ac.uk/efo/EFO_0004529
HbA1c measurement	cystatin C measurement, chronic kidney disease	75	2	0	1	1	9.17487e-05	9.17467e-05	0.0074036	1	0.0131579	0.025974	0.016573	rs653178-rs10774625	http://www.ebi.ac.uk/efo/EFO_0004541	Hematological measurement	http://www.ebi.ac.uk/efo/EFO_0004503	http://www.ebi.ac.uk/efo/EFO_0004617, http://www.ebi.ac.uk/efo/EFO_0003884	Other measurement,Other disease	http://www.ebi.ac.uk/efo/EFO_0000408,http://www.ebi.ac.uk/efo/EFO_0001444
HbA1c measurement	disposition index measurement	75	2	1	0	1	9.17487e-05	9.17467e-05	0.0074036	1	0.0131579	0.025974	0.016573	rs10830963	http://www.ebi.ac.uk/efo/EFO_0004541	Hematological measurement	http://www.ebi.ac.uk/efo/EFO_0004503	http://www.ebi.ac.uk/efo/EFO_0006832	Other measurement	http://www.ebi.ac.uk/efo/EFO_0001444
HbA1c measurement	vaccenic acid measurement	75	2	0	1	1	9.17487e-05	9.17467e-05	0.0074036	1	0.0131579	0.025974	0.016573	rs174594-rs174528	http://www.ebi.ac.uk/efo/EFO_0004541	Hematological measurement	http://www.ebi.ac.uk/efo/EFO_0004503	http://www.ebi.ac.uk/efo/EFO_0007974	Lipid or lipoprotein measurement	http://www.ebi.ac.uk/efo/EFO_0004529
HbA1c measurement	P-Selectin measurement	75	2	0	1	1	9.17487e-05	9.17467e-05	0.0074036	1	0.0131579	0.025974	0.016573	rs579459-rs651007	http://www.ebi.ac.uk/efo/EFO_0004541	Hematological measurement	http://www.ebi.ac.uk/efo/EFO_0004503	http://www.ebi.ac.uk/efo/EFO_0008254	Other measurement	http://www.ebi.ac.uk/efo/EFO_0001444
HbA1c measurement	linoleic acid measurement	75	2	0	1	1	9.17487e-05	9.17467e-05	0.0074036	1	0.0131579	0.025974	0.016573	rs174547-rs174594	http://www.ebi.ac.uk/efo/EFO_0004541	Hematological measurement	http://www.ebi.ac.uk/efo/EFO_0004503	http://www.ebi.ac.uk/efo/EFO_0006807	Lipid or lipoprotein measurement	http://www.ebi.ac.uk/efo/EFO_0004529
HbA1c measurement	tissue factor measurement	75	2	0	1	1	9.17487e-05	9.17467e-05	0.0074036	1	0.0131579	0.025974	0.016573	rs579459-rs495828	http://www.ebi.ac.uk/efo/EFO_0004541	Hematological measurement	http://www.ebi.ac.uk/efo/EFO_0004503	http://www.ebi.ac.uk/efo/EFO_0010623	Other measurement	http://www.ebi.ac.uk/efo/EFO_0001444
HbA1c measurement	hemoglobin A2 measurement	75	2	0	1	1	9.17487e-05	9.17467e-05	0.0074036	1	0.0131579	0.025974	0.016573	rs7776054-rs9399137	http://www.ebi.ac.uk/efo/EFO_0004541	Hematological measurement	http://www.ebi.ac.uk/efo/EFO_0004503	http://www.ebi.ac.uk/efo/EFO_0005845	Hematological measurement	http://www.ebi.ac.uk/efo/EFO_0004503
HbA1c measurement	cholesteryl ester 20:4 measurement	75	2	0	1	1	9.17487e-05	9.17467e-05	0.0074036	1	0.0131579	0.025974	0.016573	rs174547-rs174594	http://www.ebi.ac.uk/efo/EFO_0004541	Hematological measurement	http://www.ebi.ac.uk/efo/EFO_0004503	http://www.ebi.ac.uk/efo/EFO_0010348	Lipid or lipoprotein measurement	http://www.ebi.ac.uk/efo/EFO_0004529
HbA1c measurement	endoglin measurement	75	2	0	1	1	9.17487e-05	9.17467e-05	0.0074036	1	0.0131579	0.025974	0.016573	rs579459-rs651007	http://www.ebi.ac.uk/efo/EFO_0004541	Hematological measurement	http://www.ebi.ac.uk/efo/EFO_0004503	http://www.ebi.ac.uk/efo/EFO_0008118	Other measurement	http://www.ebi.ac.uk/efo/EFO_0001444
HbA1c measurement	platelet reactivity measurement	75	2	1	0	1	9.17487e-05	9.17467e-05	0.0074036	1	0.0131579	0.025974	0.016573	rs579459	http://www.ebi.ac.uk/efo/EFO_0004541	Hematological measurement	http://www.ebi.ac.uk/efo/EFO_0004503	http://www.ebi.ac.uk/efo/EFO_0004985	Cardiovascular measurement	http://www.ebi.ac.uk/efo/EFO_0004298
HbA1c measurement	left ventricular structural measurement	75	2	1	0	1	9.17487e-05	9.17467e-05	0.0074036	1	0.0131579	0.025974	0.016573	rs10774625	http://www.ebi.ac.uk/efo/EFO_0004541	Hematological measurement	http://www.ebi.ac.uk/efo/EFO_0004503	http://www.ebi.ac.uk/efo/EFO_0008205	Cardiovascular measurement	http://www.ebi.ac.uk/efo/EFO_0004298
HbA1c measurement	iron biomarker measurement, total iron binding capacity	75	2	1	0	1	9.17487e-05	9.17467e-05	0.0074036	1	0.0131579	0.025974	0.016573	rs1800562	http://www.ebi.ac.uk/efo/EFO_0004541	Hematological measurement	http://www.ebi.ac.uk/efo/EFO_0004503	http://www.ebi.ac.uk/efo/EFO_0004461, http://www.ebi.ac.uk/efo/EFO_0006334	Other measurement	http://www.ebi.ac.uk/efo/EFO_0001444
HbA1c measurement	hemoglobin measurement, hemoglobin A2 measurement	75	2	1	0	1	9.17487e-05	9.17467e-05	0.0074036	1	0.0131579	0.025974	0.016573	rs7776054	http://www.ebi.ac.uk/efo/EFO_0004541	Hematological measurement	http://www.ebi.ac.uk/efo/EFO_0004503	http://www.ebi.ac.uk/efo/EFO_0004509, http://www.ebi.ac.uk/efo/EFO_0005845	Hematological measurement	http://www.ebi.ac.uk/efo/EFO_0004503
HbA1c measurement	fatty acid measurement, docosapentaenoic acid measurement	75	2	0	1	1	9.17487e-05	9.17467e-05	0.0074036	1	0.0131579	0.025974	0.016573	rs174549-rs174594	http://www.ebi.ac.uk/efo/EFO_0004541	Hematological measurement	http://www.ebi.ac.uk/efo/EFO_0004503	http://www.ebi.ac.uk/efo/EFO_0005110, http://www.ebi.ac.uk/efo/EFO_0006809	Lipid or lipoprotein measurement	http://www.ebi.ac.uk/efo/EFO_0004529
HbA1c measurement	cholesteryl ester 18:3 measurement	75	2	0	1	1	9.17487e-05	9.17467e-05	0.0074036	1	0.0131579	0.025974	0.016573	rs174594-rs174535	http://www.ebi.ac.uk/efo/EFO_0004541	Hematological measurement	http://www.ebi.ac.uk/efo/EFO_0004503	http://www.ebi.ac.uk/efo/EFO_0010346	Lipid or lipoprotein measurement	http://www.ebi.ac.uk/efo/EFO_0004529
HbA1c measurement	insulin receptor measurement	75	2	0	1	1	9.17487e-05	9.17467e-05	0.0074036	1	0.0131579	0.025974	0.016573	rs579459-rs651007	http://www.ebi.ac.uk/efo/EFO_0004541	Hematological measurement	http://www.ebi.ac.uk/efo/EFO_0004503	http://www.ebi.ac.uk/efo/EFO_0008160	Other measurement	http://www.ebi.ac.uk/efo/EFO_0001444
HbA1c measurement	lysophosphatidylethanolamine 20:4 measurement	75	2	0	1	1	9.17487e-05	9.17467e-05	0.0074036	1	0.0131579	0.025974	0.016573	rs174594-rs174548	http://www.ebi.ac.uk/efo/EFO_0004541	Hematological measurement	http://www.ebi.ac.uk/efo/EFO_0004503	http://www.ebi.ac.uk/efo/EFO_0010370	Lipid or lipoprotein measurement	http://www.ebi.ac.uk/efo/EFO_0004529
HbA1c measurement	fatty acid measurement, linoleic acid measurement	75	2	0	1	1	9.17487e-05	9.17467e-05	0.0074036	1	0.0131579	0.025974	0.016573	rs174594-rs174550	http://www.ebi.ac.uk/efo/EFO_0004541	Hematological measurement	http://www.ebi.ac.uk/efo/EFO_0004503	http://www.ebi.ac.uk/efo/EFO_0005110, http://www.ebi.ac.uk/efo/EFO_0006807	Lipid or lipoprotein measurement	http://www.ebi.ac.uk/efo/EFO_0004529
HbA1c measurement	gondoic acid measurement	75	2	0	1	1	9.17487e-05	9.17467e-05	0.0074036	1	0.0131579	0.025974	0.016573	rs174594-rs174528	http://www.ebi.ac.uk/efo/EFO_0004541	Hematological measurement	http://www.ebi.ac.uk/efo/EFO_0004503	http://www.ebi.ac.uk/efo/EFO_0007975	Lipid or lipoprotein measurement	http://www.ebi.ac.uk/efo/EFO_0004529
body mass index	bone density, lean body mass	2122	11	0	2	2	0.0142773	9.18941e-05	0.007415	1	0.000938527	0.00187529	0.00179368	rs7501812-rs4925114|rs12284933-rs12365160	http://www.ebi.ac.uk/efo/EFO_0004340	Body measurement	http://www.ebi.ac.uk/efo/EFO_0004324	http://www.ebi.ac.uk/efo/EFO_0003923, http://www.ebi.ac.uk/efo/EFO_0004995	Other measurement	http://www.ebi.ac.uk/efo/EFO_0001444
body mass index	putamen volume	2122	11	0	2	2	0.0142773	9.18941e-05	0.007415	1	0.000938527	0.00187529	0.00179368	rs2410767-rs9293499-rs7444298|rs7902527-rs10886017	http://www.ebi.ac.uk/efo/EFO_0004340	Body measurement	http://www.ebi.ac.uk/efo/EFO_0004324	http://www.ebi.ac.uk/efo/EFO_0006932	Other measurement	http://www.ebi.ac.uk/efo/EFO_0001444
body mass index	renal system measurement	2122	11	1	1	2	0.0142773	9.18941e-05	0.007415	1	0.000938527	0.00187529	0.00179368	rs6950388-rs10277115|rs671	http://www.ebi.ac.uk/efo/EFO_0004340	Body measurement	http://www.ebi.ac.uk/efo/EFO_0004324	http://www.ebi.ac.uk/efo/EFO_0004742	Other measurement	http://www.ebi.ac.uk/efo/EFO_0001444
intraocular pressure measurement	low density lipoprotein cholesterol measurement, alcohol drinking	346	65	0	2	2	0.0137562	9.20747e-05	0.0074294	1	0.00488998	0.00973236	0.00976142	rs117753190-rs77542162|rs7310615-rs10774624	http://www.ebi.ac.uk/efo/EFO_0004695	Other measurement	http://www.ebi.ac.uk/efo/EFO_0001444	http://www.ebi.ac.uk/efo/EFO_0004611, http://www.ebi.ac.uk/efo/EFO_0004329	Biological process,Lipid or lipoprotein measurement	http://www.ebi.ac.uk/efo/EFO_0004732,http://purl.obolibrary.org/obo/GO_0008150
breast size	mathematical ability	15	1538	0	2	2	0.014111	9.21089e-05	0.00743183	1	0.00128949	0.00257566	0.00249682	rs34091558-rs2644135|rs10821977-rs3081227	http://www.ebi.ac.uk/efo/EFO_0004884	Body measurement	http://www.ebi.ac.uk/efo/EFO_0004324	http://www.ebi.ac.uk/efo/EFO_0004875	Biological process	http://purl.obolibrary.org/obo/GO_0008150
cortical thickness	mathematical ability	15	1538	0	2	2	0.014111	9.21089e-05	0.00743183	1	0.00128949	0.00257566	0.00249682	rs11683207-rs11692435|rs11386753-rs6705514	http://www.ebi.ac.uk/efo/EFO_0004840	Other measurement	http://www.ebi.ac.uk/efo/EFO_0001444	http://www.ebi.ac.uk/efo/EFO_0004875	Biological process	http://purl.obolibrary.org/obo/GO_0008150
protein measurement, obesity	vital capacity	38	595	0	2	2	0.0138296	9.21505e-05	0.00743485	1	0.00316957	0.00631912	0.00627978	rs1329428-rs10737680|rs495828-rs550057	http://www.ebi.ac.uk/efo/EFO_0004747, http://www.ebi.ac.uk/efo/EFO_0001073	Other measurement,Metabolic disorder	http://www.ebi.ac.uk/efo/EFO_0000589,http://www.ebi.ac.uk/efo/EFO_0001444	http://www.ebi.ac.uk/efo/EFO_0004312	Other measurement	http://www.ebi.ac.uk/efo/EFO_0001444
facial morphology measurement	vital capacity	38	595	0	2	2	0.0138296	9.21505e-05	0.00743485	1	0.00316957	0.00631912	0.00627978	rs7635633-rs113663609|rs8077906-rs9916542-rs719615	http://www.ebi.ac.uk/efo/EFO_0007841	Other measurement	http://www.ebi.ac.uk/efo/EFO_0001444	http://www.ebi.ac.uk/efo/EFO_0004312	Other measurement	http://www.ebi.ac.uk/efo/EFO_0001444
femoral neck bone mineral density	glomerular filtration rate	47	481	0	2	2	0.0138278	9.25581e-05	0.00746748	1	0.00380228	0.00757576	0.00755828	rs9900967-rs4790881|rs73100693-rs1041606	http://www.ebi.ac.uk/efo/EFO_0007785	Other measurement	http://www.ebi.ac.uk/efo/EFO_0001444	http://www.ebi.ac.uk/efo/EFO_0005208	Other measurement	http://www.ebi.ac.uk/efo/EFO_0001444
BMI-adjusted waist-hip ratio, asthma	body height	8	2984	0	2	2	0.0146015	9.25675e-05	0.00746748	1	0.000668896	0.0013369	0.00125512	rs7254067-rs8103278|rs3807945-rs73086541	http://www.ebi.ac.uk/efo/EFO_0007788, http://www.ebi.ac.uk/efo/EFO_0000270	Body measurement,Other disease	http://www.ebi.ac.uk/efo/EFO_0004324,http://www.ebi.ac.uk/efo/EFO_0000408	http://www.ebi.ac.uk/efo/EFO_0004339	Body measurement	http://www.ebi.ac.uk/efo/EFO_0004324
body height	hormone measurement	2984	8	0	2	2	0.0146015	9.25675e-05	0.00746748	1	0.000668896	0.0013369	0.00125512	rs11761528-rs45446698|rs6738028-rs56952027	http://www.ebi.ac.uk/efo/EFO_0004339	Body measurement	http://www.ebi.ac.uk/efo/EFO_0004324	http://www.ebi.ac.uk/efo/EFO_0004730	Other measurement	http://www.ebi.ac.uk/efo/EFO_0001444
body height	lateral ventricle volume measurement	2984	8	0	2	2	0.0146015	9.25675e-05	0.00746748	1	0.000668896	0.0013369	0.00125512	rs34542080-rs34113929|rs4820299-rs6000890	http://www.ebi.ac.uk/efo/EFO_0004339	Body measurement	http://www.ebi.ac.uk/efo/EFO_0004324	http://www.ebi.ac.uk/efo/EFO_0008487	Other measurement	http://www.ebi.ac.uk/efo/EFO_0001444
body height	pallidum volume	2984	8	0	2	2	0.0146015	9.25675e-05	0.00746748	1	0.000668896	0.0013369	0.00125512	rs2069213-rs4952211|rs10439607-rs6121246	http://www.ebi.ac.uk/efo/EFO_0004339	Body measurement	http://www.ebi.ac.uk/efo/EFO_0004324	http://www.ebi.ac.uk/efo/EFO_0006933	Other measurement	http://www.ebi.ac.uk/efo/EFO_0001444
body height	diabetes mellitus, urinary albumin to creatinine ratio	2984	8	0	2	2	0.0146015	9.25675e-05	0.00746748	1	0.000668896	0.0013369	0.00125512	rs17137004-rs10228350|rs780093-rs1260326	http://www.ebi.ac.uk/efo/EFO_0004339	Body measurement	http://www.ebi.ac.uk/efo/EFO_0004324	http://www.ebi.ac.uk/efo/EFO_0000400, http://www.ebi.ac.uk/efo/EFO_0007778	Metabolic disorder,Other measurement	http://www.ebi.ac.uk/efo/EFO_0000589,http://www.ebi.ac.uk/efo/EFO_0001444
diastolic blood pressure, alcohol consumption measurement	smoking status measurement	30	758	0	2	2	0.0139091	9.25816e-05	0.00746828	1	0.00254453	0.00507614	0.00501966	rs7209400-rs28397663|rs4766578-rs7137828	http://www.ebi.ac.uk/efo/EFO_0006336, http://www.ebi.ac.uk/efo/EFO_0007878	Other measurement	http://www.ebi.ac.uk/efo/EFO_0001444	http://www.ebi.ac.uk/efo/EFO_0006527	Other measurement	http://www.ebi.ac.uk/efo/EFO_0001444
lung adenocarcinoma	smoking status measurement	30	758	0	2	2	0.0139091	9.25816e-05	0.00746828	1	0.00254453	0.00507614	0.00501966	rs71658797-rs34517439|rs60856912-rs7216064	http://www.ebi.ac.uk/efo/EFO_0000571	Cancer	http://www.ebi.ac.uk/efo/EFO_0000616	http://www.ebi.ac.uk/efo/EFO_0006527	Other measurement	http://www.ebi.ac.uk/efo/EFO_0001444
body height	mosquito bite reaction itch intensity measurement	2984	47	0	3	3	0.0857838	9.27482e-05	0.00748155	1	0.000990753	0.00197954	0.0024493	rs6457374-rs2857598|rs521977-rs537160|rs2248116-rs4706020-rs7705189	http://www.ebi.ac.uk/efo/EFO_0004339	Body measurement	http://www.ebi.ac.uk/efo/EFO_0004324	http://www.ebi.ac.uk/efo/EFO_0008377	Other measurement	http://www.ebi.ac.uk/efo/EFO_0001444
appendicular lean mass	response to bronchodilator, FEV/FEC ratio	435	52	0	2	2	0.0138357	9.28342e-05	0.00748832	1	0.00412371	0.00821355	0.00820878	rs11407396-rs13141641|rs72699866-rs754388	http://www.ebi.ac.uk/efo/EFO_0004980	Other measurement	http://www.ebi.ac.uk/efo/EFO_0001444	http://purl.obolibrary.org/obo/GO_0097366, http://www.ebi.ac.uk/efo/EFO_0004713	Other measurement,Response to drug	http://purl.obolibrary.org/obo/GO_0042493,http://www.ebi.ac.uk/efo/EFO_0001444
PR interval	smoking status measurement, systolic blood pressure	240	94	0	2	2	0.013799	9.29677e-05	0.00749098	1	0.0060241	0.011976	0.0120671	rs12801636-rs3741378|rs36034102-rs1458038	http://www.ebi.ac.uk/efo/EFO_0004462	Cardiovascular measurement	http://www.ebi.ac.uk/efo/EFO_0004298	http://www.ebi.ac.uk/efo/EFO_0006527, http://www.ebi.ac.uk/efo/EFO_0006335	Other measurement	http://www.ebi.ac.uk/efo/EFO_0001444
malaria	serum carcinoembryonic antigen measurement	8	19	0	1	1	9.2972e-05	9.29685e-05	0.00749098	1	0.0384615	0.0740741	0.0566702	rs8176722-rs8176741	http://www.ebi.ac.uk/efo/EFO_0001068	Digestive system disorder	http://www.ebi.ac.uk/efo/EFO_0000405	http://www.ebi.ac.uk/efo/EFO_0005760	Other measurement	http://www.ebi.ac.uk/efo/EFO_0001444
emphysema pattern measurement	pulmonary function measurement, FEV/FEC ratio	8	19	0	1	1	9.2972e-05	9.29685e-05	0.00749098	1	0.0384615	0.0740741	0.0566702	rs138641402-rs1980057	http://www.ebi.ac.uk/efo/EFO_0005850	Other measurement	http://www.ebi.ac.uk/efo/EFO_0001444	http://www.ebi.ac.uk/efo/EFO_0003892, http://www.ebi.ac.uk/efo/EFO_0004713	Other measurement	http://www.ebi.ac.uk/efo/EFO_0001444
Ischemic stroke, venous thromboembolism, stroke, Abnormal thrombosis, deep vein thrombosis, pulmonary embolism	serum carcinoembryonic antigen measurement	8	19	0	1	1	9.2972e-05	9.29685e-05	0.00749098	1	0.0384615	0.0740741	0.0566702	rs635634-rs529565	http://purl.obolibrary.org/obo/HP_0002140, http://www.ebi.ac.uk/efo/EFO_0004286, http://www.ebi.ac.uk/efo/EFO_0000712, http://purl.obolibrary.org/obo/HP_0001977, http://www.ebi.ac.uk/efo/EFO_0003907, http://www.ebi.ac.uk/efo/EFO_0003827	Cardiovascular disease,Other trait	http://www.ebi.ac.uk/efo/EFO_0000001,http://www.ebi.ac.uk/efo/EFO_0000319	http://www.ebi.ac.uk/efo/EFO_0005760	Other measurement	http://www.ebi.ac.uk/efo/EFO_0001444
age at onset, glioblastoma multiforme	ovarian serous carcinoma	8	19	1	0	1	9.2972e-05	9.29685e-05	0.00749098	1	0.0384615	0.0740741	0.0566702	rs10069690	http://www.ebi.ac.uk/efo/EFO_0004847, http://www.ebi.ac.uk/efo/EFO_0000519	Cancer,Other measurement	http://www.ebi.ac.uk/efo/EFO_0000616,http://www.ebi.ac.uk/efo/EFO_0001444	http://www.ebi.ac.uk/efo/EFO_1001516	Cancer	http://www.ebi.ac.uk/efo/EFO_0000616
diabetes mellitus, urinary albumin to creatinine ratio	insomnia	8	19	0	1	1	9.2972e-05	9.29685e-05	0.00749098	1	0.0384615	0.0740741	0.0566702	rs8180817-rs17137004	http://www.ebi.ac.uk/efo/EFO_0000400, http://www.ebi.ac.uk/efo/EFO_0007778	Metabolic disorder,Other measurement	http://www.ebi.ac.uk/efo/EFO_0000589,http://www.ebi.ac.uk/efo/EFO_0001444	http://www.ebi.ac.uk/efo/EFO_0004698	Neurological disorder	http://www.ebi.ac.uk/efo/EFO_0000618
amino acid measurement	chloride measurement	8	19	0	1	1	9.2972e-05	9.29685e-05	0.00749098	1	0.0384615	0.0740741	0.0566702	rs1260326-rs6547692	http://www.ebi.ac.uk/efo/EFO_0005134	Other measurement	http://www.ebi.ac.uk/efo/EFO_0001444	http://www.ebi.ac.uk/efo/EFO_0009284	Other measurement	http://www.ebi.ac.uk/efo/EFO_0001444
autoimmune thyroid disease, type I diabetes mellitus	pulmonary function measurement, FEV/FEC ratio	8	19	1	0	1	9.2972e-05	9.29685e-05	0.00749098	1	0.0384615	0.0740741	0.0566702	rs2857595	http://www.ebi.ac.uk/efo/EFO_0006812, http://www.ebi.ac.uk/efo/EFO_0001359	Metabolic disorder,Immune system disorder	http://www.ebi.ac.uk/efo/EFO_0000589,http://www.ebi.ac.uk/efo/EFO_0000540	http://www.ebi.ac.uk/efo/EFO_0003892, http://www.ebi.ac.uk/efo/EFO_0004713	Other measurement	http://www.ebi.ac.uk/efo/EFO_0001444
lateral ventricle volume measurement	ovarian serous carcinoma	8	19	0	1	1	9.2972e-05	9.29685e-05	0.00749098	1	0.0384615	0.0740741	0.0566702	rs35587371-rs144962376	http://www.ebi.ac.uk/efo/EFO_0008487	Other measurement	http://www.ebi.ac.uk/efo/EFO_0001444	http://www.ebi.ac.uk/efo/EFO_1001516	Cancer	http://www.ebi.ac.uk/efo/EFO_0000616
migraine without aura	pulmonary function measurement, FEV/FEC ratio	8	19	1	0	1	9.2972e-05	9.29685e-05	0.00749098	1	0.0384615	0.0740741	0.0566702	rs11172113	http://www.ebi.ac.uk/efo/EFO_0005296	Cardiovascular disease	http://www.ebi.ac.uk/efo/EFO_0000319	http://www.ebi.ac.uk/efo/EFO_0003892, http://www.ebi.ac.uk/efo/EFO_0004713	Other measurement	http://www.ebi.ac.uk/efo/EFO_0001444
age at onset, glioblastoma multiforme	idiopathic pulmonary fibrosis	8	19	0	1	1	9.2972e-05	9.29685e-05	0.00749098	1	0.0384615	0.0740741	0.0566702	rs10069690-rs7725218	http://www.ebi.ac.uk/efo/EFO_0004847, http://www.ebi.ac.uk/efo/EFO_0000519	Cancer,Other measurement	http://www.ebi.ac.uk/efo/EFO_0000616,http://www.ebi.ac.uk/efo/EFO_0001444	http://www.ebi.ac.uk/efo/EFO_0000768	Cancer	http://www.ebi.ac.uk/efo/EFO_0000616
Glucocorticoid use measurement	adult onset asthma, body mass index	19	8	0	1	1	9.2972e-05	9.29685e-05	0.00749098	1	0.0384615	0.0740741	0.0566702	rs4759229-rs1689510	http://www.ebi.ac.uk/efo/EFO_0009942	Other measurement	http://www.ebi.ac.uk/efo/EFO_0001444	http://www.ebi.ac.uk/efo/EFO_1002011, http://www.ebi.ac.uk/efo/EFO_0004340	Body measurement,Other disease	http://www.ebi.ac.uk/efo/EFO_0004324,http://www.ebi.ac.uk/efo/EFO_0000408
Glucocorticoid use measurement	eosinophilic esophagitis	19	8	0	1	1	9.2972e-05	9.29685e-05	0.00749098	1	0.0384615	0.0740741	0.0566702	rs1898671-rs252716	http://www.ebi.ac.uk/efo/EFO_0009942	Other measurement	http://www.ebi.ac.uk/efo/EFO_0001444	http://www.ebi.ac.uk/efo/EFO_0004232	Digestive system disorder	http://www.ebi.ac.uk/efo/EFO_0000405
alcohol use disorder measurement, longitudinal alcohol consumption measurement	amino acid measurement	19	8	1	0	1	9.2972e-05	9.29685e-05	0.00749098	1	0.0384615	0.0740741	0.0566702	rs1260326	http://www.ebi.ac.uk/efo/EFO_0009458, http://www.ebi.ac.uk/efo/EFO_0007645	Other measurement	http://www.ebi.ac.uk/efo/EFO_0001444	http://www.ebi.ac.uk/efo/EFO_0005134	Other measurement	http://www.ebi.ac.uk/efo/EFO_0001444
chloride measurement	diabetes mellitus, urinary albumin to creatinine ratio	19	8	0	1	1	9.2972e-05	9.29685e-05	0.00749098	1	0.0384615	0.0740741	0.0566702	rs780093-rs6547692	http://www.ebi.ac.uk/efo/EFO_0009284	Other measurement	http://www.ebi.ac.uk/efo/EFO_0001444	http://www.ebi.ac.uk/efo/EFO_0000400, http://www.ebi.ac.uk/efo/EFO_0007778	Metabolic disorder,Other measurement	http://www.ebi.ac.uk/efo/EFO_0000589,http://www.ebi.ac.uk/efo/EFO_0001444
acne	tooth agenesis	19	8	1	0	1	9.2972e-05	9.29685e-05	0.00749098	1	0.0384615	0.0740741	0.0566702	rs121908120	http://www.ebi.ac.uk/efo/EFO_0003894	Other disease	http://www.ebi.ac.uk/efo/EFO_0000408	http://www.ebi.ac.uk/efo/EFO_0005410	Digestive system disorder	http://www.ebi.ac.uk/efo/EFO_0000405
Sarcoidosis	eosinophilic esophagitis	19	8	0	1	1	9.2972e-05	9.29685e-05	0.00749098	1	0.0384615	0.0740741	0.0566702	rs599707-rs3130288	http://www.orpha.net/ORDO/Orphanet_797	Other disease	http://www.ebi.ac.uk/efo/EFO_0000408	http://www.ebi.ac.uk/efo/EFO_0004232	Digestive system disorder	http://www.ebi.ac.uk/efo/EFO_0000405
alcohol use disorder measurement, longitudinal alcohol consumption measurement	diabetes mellitus, urinary albumin to creatinine ratio	19	8	0	1	1	9.2972e-05	9.29685e-05	0.00749098	1	0.0384615	0.0740741	0.0566702	rs780093-rs1260326	http://www.ebi.ac.uk/efo/EFO_0009458, http://www.ebi.ac.uk/efo/EFO_0007645	Other measurement	http://www.ebi.ac.uk/efo/EFO_0001444	http://www.ebi.ac.uk/efo/EFO_0000400, http://www.ebi.ac.uk/efo/EFO_0007778	Metabolic disorder,Other measurement	http://www.ebi.ac.uk/efo/EFO_0000589,http://www.ebi.ac.uk/efo/EFO_0001444
ankylosing spondylitis	susceptibility to chickenpox measurement	38	4	0	1	1	9.2972e-05	9.29689e-05	0.00749098	1	0.0243902	0.047619	0.0340987	rs2394250-rs10947050	http://www.ebi.ac.uk/efo/EFO_0003898	Immune system disorder	http://www.ebi.ac.uk/efo/EFO_0000540	http://www.ebi.ac.uk/efo/EFO_0008400	Other measurement	http://www.ebi.ac.uk/efo/EFO_0001444
TPE interval measurement	extraversion	38	4	0	1	1	9.2972e-05	9.29689e-05	0.00749098	1	0.0243902	0.047619	0.0340987	rs10283145-rs2164273	http://www.ebi.ac.uk/efo/EFO_0004644	Cardiovascular measurement	http://www.ebi.ac.uk/efo/EFO_0004298	http://www.ebi.ac.uk/efo/EFO_0004317	Biological process	http://purl.obolibrary.org/obo/GO_0008150
facial morphology measurement	pulmonary function measurement, forced expiratory volume, smoking behaviour measurement	38	4	0	1	1	9.2972e-05	9.29689e-05	0.00749098	1	0.0243902	0.047619	0.0340987	rs8077906-rs11654749	http://www.ebi.ac.uk/efo/EFO_0007841	Other measurement	http://www.ebi.ac.uk/efo/EFO_0001444	http://www.ebi.ac.uk/efo/EFO_0003892, http://www.ebi.ac.uk/efo/EFO_0004314, http://www.ebi.ac.uk/efo/EFO_0005671	Other measurement	http://www.ebi.ac.uk/efo/EFO_0001444
C-C motif chemokine 18 measurement	protein measurement, obesity	4	38	0	1	1	9.2972e-05	9.29689e-05	0.00749098	1	0.0243902	0.047619	0.0340987	rs972317-rs854462	http://www.ebi.ac.uk/efo/EFO_0008046	Other measurement	http://www.ebi.ac.uk/efo/EFO_0001444	http://www.ebi.ac.uk/efo/EFO_0004747, http://www.ebi.ac.uk/efo/EFO_0001073	Other measurement,Metabolic disorder	http://www.ebi.ac.uk/efo/EFO_0000589,http://www.ebi.ac.uk/efo/EFO_0001444
gp41 C34 peptide, HIV measurement	protein measurement, obesity	4	38	0	1	1	9.2972e-05	9.29689e-05	0.00749098	1	0.0243902	0.047619	0.0340987	rs387608-rs541862	http://www.ebi.ac.uk/efo/EFO_0008140	Other measurement	http://www.ebi.ac.uk/efo/EFO_0001444	http://www.ebi.ac.uk/efo/EFO_0004747, http://www.ebi.ac.uk/efo/EFO_0001073	Other measurement,Metabolic disorder	http://www.ebi.ac.uk/efo/EFO_0000589,http://www.ebi.ac.uk/efo/EFO_0001444
head and neck malignant neoplasia, neuropathic pain	pathological myopia	4	38	0	1	1	9.2972e-05	9.29689e-05	0.00749098	1	0.0243902	0.047619	0.0340987	rs1656966-rs6796803	http://www.ebi.ac.uk/efo/EFO_0006859, http://www.ebi.ac.uk/efo/EFO_0005762	Cancer,Other trait	http://www.ebi.ac.uk/efo/EFO_0000616,http://www.ebi.ac.uk/efo/EFO_0000001	http://www.ebi.ac.uk/efo/EFO_0004207	Other trait	http://www.ebi.ac.uk/efo/EFO_0000001
complement factor H measurement	protein measurement, obesity	4	38	0	1	1	9.2972e-05	9.29689e-05	0.00749098	1	0.0243902	0.047619	0.0340987	rs1329428-rs10801556	http://www.ebi.ac.uk/efo/EFO_0008097	Other measurement	http://www.ebi.ac.uk/efo/EFO_0001444	http://www.ebi.ac.uk/efo/EFO_0004747, http://www.ebi.ac.uk/efo/EFO_0001073	Other measurement,Metabolic disorder	http://www.ebi.ac.uk/efo/EFO_0000589,http://www.ebi.ac.uk/efo/EFO_0001444
complement component C7 measurement	protein measurement, obesity	4	38	0	1	1	9.2972e-05	9.29689e-05	0.00749098	1	0.0243902	0.047619	0.0340987	rs3805221-rs13157656	http://www.ebi.ac.uk/efo/EFO_0008093	Other measurement	http://www.ebi.ac.uk/efo/EFO_0001444	http://www.ebi.ac.uk/efo/EFO_0004747, http://www.ebi.ac.uk/efo/EFO_0001073	Other measurement,Metabolic disorder	http://www.ebi.ac.uk/efo/EFO_0000589,http://www.ebi.ac.uk/efo/EFO_0001444
BMI-adjusted waist circumference, physical activity measurement	response to interferon beta	76	2	0	1	1	9.2972e-05	9.29699e-05	0.00749098	1	0.012987	0.025641	0.0163561	rs9272105-rs615672	http://www.ebi.ac.uk/efo/EFO_0007789, http://www.ebi.ac.uk/efo/EFO_0008002	Body measurement,Other measurement	http://www.ebi.ac.uk/efo/EFO_0004324,http://www.ebi.ac.uk/efo/EFO_0001444	http://purl.obolibrary.org/obo/GO_0035456	Response to drug	http://purl.obolibrary.org/obo/GO_0042493
BMI-adjusted waist circumference, physical activity measurement	puberty onset measurement	76	2	0	1	1	9.2972e-05	9.29699e-05	0.00749098	1	0.012987	0.025641	0.0163561	rs7759938-rs314276	http://www.ebi.ac.uk/efo/EFO_0007789, http://www.ebi.ac.uk/efo/EFO_0008002	Body measurement,Other measurement	http://www.ebi.ac.uk/efo/EFO_0004324,http://www.ebi.ac.uk/efo/EFO_0001444	http://www.ebi.ac.uk/efo/EFO_0005677	Other measurement	http://www.ebi.ac.uk/efo/EFO_0001444
BMI-adjusted waist circumference, physical activity measurement	scoliosis	76	2	0	1	1	9.2972e-05	9.29699e-05	0.00749098	1	0.012987	0.025641	0.0163561	rs4896582-rs6570507	http://www.ebi.ac.uk/efo/EFO_0007789, http://www.ebi.ac.uk/efo/EFO_0008002	Body measurement,Other measurement	http://www.ebi.ac.uk/efo/EFO_0004324,http://www.ebi.ac.uk/efo/EFO_0001444	http://www.ebi.ac.uk/efo/EFO_0004273	Other disease	http://www.ebi.ac.uk/efo/EFO_0000408
hypothyroidism	triacylglycerol 58:10 measurement	152	1	0	1	1	9.2972e-05	9.2972e-05	0.00749098	1	0.00657895	0.0130719	0.00657895	rs174599-rs174548	http://www.ebi.ac.uk/efo/EFO_0004705	Other disease	http://www.ebi.ac.uk/efo/EFO_0000408	http://www.ebi.ac.uk/efo/EFO_0010437	Lipid or lipoprotein measurement	http://www.ebi.ac.uk/efo/EFO_0004529
hypothyroidism	lysophosphatidylcholine 20:4 measurement	152	1	0	1	1	9.2972e-05	9.2972e-05	0.00749098	1	0.00657895	0.0130719	0.00657895	rs174599-rs174550	http://www.ebi.ac.uk/efo/EFO_0004705	Other disease	http://www.ebi.ac.uk/efo/EFO_0000408	http://www.ebi.ac.uk/efo/EFO_0010363	Lipid or lipoprotein measurement	http://www.ebi.ac.uk/efo/EFO_0004529
hypothyroidism	phosphatidylcholine 40:6 measurement	152	1	0	1	1	9.2972e-05	9.2972e-05	0.00749098	1	0.00657895	0.0130719	0.00657895	rs174599-rs174535	http://www.ebi.ac.uk/efo/EFO_0004705	Other disease	http://www.ebi.ac.uk/efo/EFO_0000408	http://www.ebi.ac.uk/efo/EFO_0010389	Lipid or lipoprotein measurement	http://www.ebi.ac.uk/efo/EFO_0004529
hypothyroidism	lysophosphatidylcholine 20:5 measurement	152	1	0	1	1	9.2972e-05	9.2972e-05	0.00749098	1	0.00657895	0.0130719	0.00657895	rs174599-rs174548	http://www.ebi.ac.uk/efo/EFO_0004705	Other disease	http://www.ebi.ac.uk/efo/EFO_0000408	http://www.ebi.ac.uk/efo/EFO_0010364	Lipid or lipoprotein measurement	http://www.ebi.ac.uk/efo/EFO_0004529
hypothyroidism	triacylglycerol 54:4 measurement	152	1	0	1	1	9.2972e-05	9.2972e-05	0.00749098	1	0.00657895	0.0130719	0.00657895	rs174599-rs174550	http://www.ebi.ac.uk/efo/EFO_0004705	Other disease	http://www.ebi.ac.uk/efo/EFO_0000408	http://www.ebi.ac.uk/efo/EFO_0010422	Lipid or lipoprotein measurement	http://www.ebi.ac.uk/efo/EFO_0004529
hypothyroidism	response to triamcinolone acetonide, intraocular pressure change measurement	152	1	0	1	1	9.2972e-05	9.2972e-05	0.00749098	1	0.00657895	0.0130719	0.00657895	rs2523864-rs2517532	http://www.ebi.ac.uk/efo/EFO_0004705	Other disease	http://www.ebi.ac.uk/efo/EFO_0000408	http://www.ebi.ac.uk/efo/EFO_0006954, http://www.ebi.ac.uk/efo/EFO_0006956	Other measurement,Response to drug	http://purl.obolibrary.org/obo/GO_0042493,http://www.ebi.ac.uk/efo/EFO_0001444
hypothyroidism	lysophosphatidylcholine 22:6 measurement	152	1	0	1	1	9.2972e-05	9.2972e-05	0.00749098	1	0.00657895	0.0130719	0.00657895	rs174599-rs174550	http://www.ebi.ac.uk/efo/EFO_0004705	Other disease	http://www.ebi.ac.uk/efo/EFO_0000408	http://www.ebi.ac.uk/efo/EFO_0010365	Lipid or lipoprotein measurement	http://www.ebi.ac.uk/efo/EFO_0004529
hypothyroidism	phosphatidylcholine 34:2 measurement	152	1	0	1	1	9.2972e-05	9.2972e-05	0.00749098	1	0.00657895	0.0130719	0.00657895	rs174599-rs174574	http://www.ebi.ac.uk/efo/EFO_0004705	Other disease	http://www.ebi.ac.uk/efo/EFO_0000408	http://www.ebi.ac.uk/efo/EFO_0010376	Lipid or lipoprotein measurement	http://www.ebi.ac.uk/efo/EFO_0004529
hypothyroidism	lysophosphatidylethanolamine 18:2 measurement	152	1	0	1	1	9.2972e-05	9.2972e-05	0.00749098	1	0.00657895	0.0130719	0.00657895	rs174599-rs4246215	http://www.ebi.ac.uk/efo/EFO_0004705	Other disease	http://www.ebi.ac.uk/efo/EFO_0000408	http://www.ebi.ac.uk/efo/EFO_0010369	Lipid or lipoprotein measurement	http://www.ebi.ac.uk/efo/EFO_0004529
hypothyroidism	phosphatidylcholine 32:1 measurement	152	1	0	1	1	9.2972e-05	9.2972e-05	0.00749098	1	0.00657895	0.0130719	0.00657895	rs174599-rs174541	http://www.ebi.ac.uk/efo/EFO_0004705	Other disease	http://www.ebi.ac.uk/efo/EFO_0000408	http://www.ebi.ac.uk/efo/EFO_0010373	Lipid or lipoprotein measurement	http://www.ebi.ac.uk/efo/EFO_0004529
hypothyroidism	omega-6:omega-3 polyunsaturated fatty acid ratio, metabolic syndrome	152	1	0	1	1	9.2972e-05	9.2972e-05	0.00749098	1	0.00657895	0.0130719	0.00657895	rs174547-rs174599	http://www.ebi.ac.uk/efo/EFO_0004705	Other disease	http://www.ebi.ac.uk/efo/EFO_0000408	http://www.ebi.ac.uk/efo/EFO_0010732, http://www.ebi.ac.uk/efo/EFO_0000195	Metabolic disorder,Lipid or lipoprotein measurement	http://www.ebi.ac.uk/efo/EFO_0004529,http://www.ebi.ac.uk/efo/EFO_0000589
fasting blood glucose measurement, asthma	hypothyroidism	1	152	0	1	1	9.2972e-05	9.2972e-05	0.00749098	1	0.00657895	0.0130719	0.00657895	rs174599-rs174583	http://www.ebi.ac.uk/efo/EFO_0004465, http://www.ebi.ac.uk/efo/EFO_0000270	Other measurement,Other disease	http://www.ebi.ac.uk/efo/EFO_0000408,http://www.ebi.ac.uk/efo/EFO_0001444	http://www.ebi.ac.uk/efo/EFO_0004705	Other disease	http://www.ebi.ac.uk/efo/EFO_0000408
docosahexaenoic acid measurement, metabolic syndrome	hypothyroidism	1	152	0	1	1	9.2972e-05	9.2972e-05	0.00749098	1	0.00657895	0.0130719	0.00657895	rs174547-rs174599	http://www.ebi.ac.uk/efo/EFO_0007761, http://www.ebi.ac.uk/efo/EFO_0000195	Metabolic disorder,Lipid or lipoprotein measurement	http://www.ebi.ac.uk/efo/EFO_0004529,http://www.ebi.ac.uk/efo/EFO_0000589	http://www.ebi.ac.uk/efo/EFO_0004705	Other disease	http://www.ebi.ac.uk/efo/EFO_0000408
Hashimoto's thyroiditis	hypothyroidism	1	152	1	0	1	9.2972e-05	9.2972e-05	0.00749098	1	0.00657895	0.0130719	0.00657895	rs2476601	http://www.ebi.ac.uk/efo/EFO_0003779	Immune system disorder	http://www.ebi.ac.uk/efo/EFO_0000540	http://www.ebi.ac.uk/efo/EFO_0004705	Other disease	http://www.ebi.ac.uk/efo/EFO_0000408
fatty acid measurement, linolenic acid measurement	hypothyroidism	1	152	0	1	1	9.2972e-05	9.2972e-05	0.00749098	1	0.00657895	0.0130719	0.00657895	rs174599-rs174601	http://www.ebi.ac.uk/efo/EFO_0005110, http://www.ebi.ac.uk/efo/EFO_0006811	Lipid or lipoprotein measurement	http://www.ebi.ac.uk/efo/EFO_0004529	http://www.ebi.ac.uk/efo/EFO_0004705	Other disease	http://www.ebi.ac.uk/efo/EFO_0000408
dihomo-gamma-linolenic acid measurement	hypothyroidism	1	152	0	1	1	9.2972e-05	9.2972e-05	0.00749098	1	0.00657895	0.0130719	0.00657895	rs174599-rs174548	http://www.ebi.ac.uk/efo/EFO_0007763	Lipid or lipoprotein measurement	http://www.ebi.ac.uk/efo/EFO_0004529	http://www.ebi.ac.uk/efo/EFO_0004705	Other disease	http://www.ebi.ac.uk/efo/EFO_0000408
cholesteryl ester 20:5 measurement	hypothyroidism	1	152	0	1	1	9.2972e-05	9.2972e-05	0.00749098	1	0.00657895	0.0130719	0.00657895	rs174599-rs174548	http://www.ebi.ac.uk/efo/EFO_0010349	Lipid or lipoprotein measurement	http://www.ebi.ac.uk/efo/EFO_0004529	http://www.ebi.ac.uk/efo/EFO_0004705	Other disease	http://www.ebi.ac.uk/efo/EFO_0000408
adult onset asthma, fasting blood glucose measurement	hypothyroidism	1	152	0	1	1	9.2972e-05	9.2972e-05	0.00749098	1	0.00657895	0.0130719	0.00657895	rs174599-rs174583	http://www.ebi.ac.uk/efo/EFO_1002011, http://www.ebi.ac.uk/efo/EFO_0004465	Other measurement,Other disease	http://www.ebi.ac.uk/efo/EFO_0000408,http://www.ebi.ac.uk/efo/EFO_0001444	http://www.ebi.ac.uk/efo/EFO_0004705	Other disease	http://www.ebi.ac.uk/efo/EFO_0000408
fatty acid measurement, fetal genotype effect measurement, breast milk measurement	hypothyroidism	1	152	0	1	1	9.2972e-05	9.2972e-05	0.00749098	1	0.00657895	0.0130719	0.00657895	rs174599-rs174556	http://www.ebi.ac.uk/efo/EFO_0005110, http://www.ebi.ac.uk/efo/EFO_0007959, http://www.ebi.ac.uk/efo/EFO_0009092	Other measurement,Lipid or lipoprotein measurement	http://www.ebi.ac.uk/efo/EFO_0004529,http://www.ebi.ac.uk/efo/EFO_0001444	http://www.ebi.ac.uk/efo/EFO_0004705	Other disease	http://www.ebi.ac.uk/efo/EFO_0000408
beta-endorphin measurement	hypothyroidism	1	152	0	1	1	9.2972e-05	9.2972e-05	0.00749098	1	0.00657895	0.0130719	0.00657895	rs12271161-rs12099358	http://www.ebi.ac.uk/efo/EFO_0008034	Other measurement	http://www.ebi.ac.uk/efo/EFO_0001444	http://www.ebi.ac.uk/efo/EFO_0004705	Other disease	http://www.ebi.ac.uk/efo/EFO_0000408
delta-6 desaturase measurement	hypothyroidism	1	152	0	1	1	9.2972e-05	9.2972e-05	0.00749098	1	0.00657895	0.0130719	0.00657895	rs174599-rs174548	http://www.ebi.ac.uk/efo/EFO_0007765	Other measurement	http://www.ebi.ac.uk/efo/EFO_0001444	http://www.ebi.ac.uk/efo/EFO_0004705	Other disease	http://www.ebi.ac.uk/efo/EFO_0000408
Eczema, allergic rhinitis, asthma	blood protein measurement	78	1785	0	3	3	0.0851612	9.29769e-05	0.0074912	1	0.0016129	0.00322061	0.00401206	rs2228145-rs146402667|rs3184504-rs653178|rs479844-rs10896045	http://purl.obolibrary.org/obo/HP_0000964, http://www.ebi.ac.uk/efo/EFO_0005854, http://www.ebi.ac.uk/efo/EFO_0000270	Immune system disorder,Other trait,Other disease	http://www.ebi.ac.uk/efo/EFO_0000001,http://www.ebi.ac.uk/efo/EFO_0000408,http://www.ebi.ac.uk/efo/EFO_0000540	http://www.ebi.ac.uk/efo/EFO_0007937	Other measurement	http://www.ebi.ac.uk/efo/EFO_0001444
albumin:globulin ratio measurement	hair colour measurement	51	444	0	2	2	0.0138504	9.29996e-05	0.00749269	1	0.0040568	0.00808081	0.00807341	rs1727319-rs28576953|rs61896141-rs174548	http://www.ebi.ac.uk/efo/EFO_0005128	Cardiovascular measurement	http://www.ebi.ac.uk/efo/EFO_0004298	http://www.ebi.ac.uk/efo/EFO_0007822	Other measurement	http://www.ebi.ac.uk/efo/EFO_0001444
glaucoma	hair colour measurement	51	444	1	1	2	0.0138504	9.29996e-05	0.00749269	1	0.0040568	0.00808081	0.00807341	rs12913832|rs10811650-rs944801	http://www.ebi.ac.uk/efo/EFO_0000516	Other disease	http://www.ebi.ac.uk/efo/EFO_0000408	http://www.ebi.ac.uk/efo/EFO_0007822	Other measurement	http://www.ebi.ac.uk/efo/EFO_0001444
birth weight	chronotype measurement	234	591	0	3	3	0.0845887	9.31066e-05	0.00750114	1	0.00364964	0.00727273	0.00915464	rs12808544-rs12802960|rs10883846-rs1163238|rs11704481-rs6007594	http://www.ebi.ac.uk/efo/EFO_0004344	Body measurement	http://www.ebi.ac.uk/efo/EFO_0004324	http://www.ebi.ac.uk/efo/EFO_0008328	Other measurement	http://www.ebi.ac.uk/efo/EFO_0001444
birth weight, parental genotype effect measurement	inflammatory bowel disease	105	215	1	1	2	0.0138082	9.31493e-05	0.00750441	1	0.00628931	0.0125	0.0126074	rs62037363-rs12446550|rs3184504	http://www.ebi.ac.uk/efo/EFO_0004344, http://www.ebi.ac.uk/efo/EFO_0005939	Body measurement,Other measurement	http://www.ebi.ac.uk/efo/EFO_0004324,http://www.ebi.ac.uk/efo/EFO_0001444	http://www.ebi.ac.uk/efo/EFO_0003767	Digestive system disorder	http://www.ebi.ac.uk/efo/EFO_0000405
Thyroid preparation use measurement	neutrophil count	132	171	2	0	2	0.0138063	9.31943e-05	0.00750787	1	0.00664452	0.0132013	0.0133317	rs3184504|rs2476601	http://www.ebi.ac.uk/efo/EFO_0009933	Other measurement	http://www.ebi.ac.uk/efo/EFO_0001444	http://www.ebi.ac.uk/efo/EFO_0004833	Hematological measurement	http://www.ebi.ac.uk/efo/EFO_0004503
Abnormality of refraction	prostate specific antigen measurement	454	50	0	2	2	0.0138846	9.34259e-05	0.00752464	1	0.00398406	0.00793651	0.00792643	rs1991431-rs6767786|rs59482735-rs2072438	http://purl.obolibrary.org/obo/HP_0000539	Other trait	http://www.ebi.ac.uk/efo/EFO_0000001	http://www.ebi.ac.uk/efo/EFO_0004624	Other measurement	http://www.ebi.ac.uk/efo/EFO_0001444
bitter beverage consumption measurement	tobacco smoke exposure measurement	9	17	1	0	1	9.35837e-05	9.358e-05	0.00752464	1	0.04	0.0769231	0.0592093	rs56113850	http://www.ebi.ac.uk/efo/EFO_0010089	Other measurement	http://www.ebi.ac.uk/efo/EFO_0001444	http://www.ebi.ac.uk/efo/EFO_0009115	Other measurement	http://www.ebi.ac.uk/efo/EFO_0001444
bitter non-alcoholic beverage consumption measurement	tobacco smoke exposure measurement	9	17	1	0	1	9.35837e-05	9.358e-05	0.00752464	1	0.04	0.0769231	0.0592093	rs56113850	http://www.ebi.ac.uk/efo/EFO_0010093	Other measurement	http://www.ebi.ac.uk/efo/EFO_0001444	http://www.ebi.ac.uk/efo/EFO_0009115	Other measurement	http://www.ebi.ac.uk/efo/EFO_0001444
alcohol drinking	bitter beverage consumption measurement	17	9	1	0	1	9.35837e-05	9.358e-05	0.00752464	1	0.04	0.0769231	0.0592093	rs1260326	http://www.ebi.ac.uk/efo/EFO_0004329	Biological process	http://purl.obolibrary.org/obo/GO_0008150	http://www.ebi.ac.uk/efo/EFO_0010089	Other measurement	http://www.ebi.ac.uk/efo/EFO_0001444
alcohol use disorder measurement, alcohol dependence	fat body mass	17	9	0	1	1	9.35837e-05	9.358e-05	0.00752464	1	0.04	0.0769231	0.0592093	rs1421085-rs9972653	http://www.ebi.ac.uk/efo/EFO_0009458, http://www.ebi.ac.uk/efo/EFO_0003829	Other measurement,Neurological disorder	http://www.ebi.ac.uk/efo/EFO_0000618,http://www.ebi.ac.uk/efo/EFO_0001444	http://www.ebi.ac.uk/efo/EFO_0005409	Other measurement	http://www.ebi.ac.uk/efo/EFO_0001444
female reproductive system disease	frontal fibrosing alopecia	17	9	0	1	1	9.35837e-05	9.358e-05	0.00752464	1	0.04	0.0769231	0.0592093	rs2507968-rs2523616	http://www.ebi.ac.uk/efo/EFO_0009549	Other disease	http://www.ebi.ac.uk/efo/EFO_0000408	http://www.ebi.ac.uk/efo/EFO_0009855	Other disease	http://www.ebi.ac.uk/efo/EFO_0000408
acylcarnitine measurement	iron biomarker measurement, transferrin measurement	17	9	0	1	1	9.35837e-05	9.358e-05	0.00752464	1	0.04	0.0769231	0.0592093	rs174577-rs174530	http://www.ebi.ac.uk/efo/EFO_0005059	Other measurement	http://www.ebi.ac.uk/efo/EFO_0001444	http://www.ebi.ac.uk/efo/EFO_0004461, http://www.ebi.ac.uk/efo/EFO_0006341	Other measurement	http://www.ebi.ac.uk/efo/EFO_0001444
acylcarnitine measurement	glycerophospholipid measurement, blood metabolite measurement	17	9	0	1	1	9.35837e-05	9.358e-05	0.00752464	1	0.04	0.0769231	0.0592093	rs174547-rs174530	http://www.ebi.ac.uk/efo/EFO_0005059	Other measurement	http://www.ebi.ac.uk/efo/EFO_0001444	http://www.ebi.ac.uk/efo/EFO_0007630, http://www.ebi.ac.uk/efo/EFO_0005664	Other measurement,Lipid or lipoprotein measurement	http://www.ebi.ac.uk/efo/EFO_0004529,http://www.ebi.ac.uk/efo/EFO_0001444
acylcarnitine measurement	fatty acid measurement, breast milk measurement, parental genotype effect measurement	17	9	0	1	1	9.35837e-05	9.358e-05	0.00752464	1	0.04	0.0769231	0.0592093	rs174556-rs174530	http://www.ebi.ac.uk/efo/EFO_0005059	Other measurement	http://www.ebi.ac.uk/efo/EFO_0001444	http://www.ebi.ac.uk/efo/EFO_0005110, http://www.ebi.ac.uk/efo/EFO_0009092, http://www.ebi.ac.uk/efo/EFO_0005939	Other measurement,Lipid or lipoprotein measurement	http://www.ebi.ac.uk/efo/EFO_0004529,http://www.ebi.ac.uk/efo/EFO_0001444
acylcarnitine measurement	acylcarnitine measurement, blood metabolite measurement	17	9	0	1	1	9.35837e-05	9.358e-05	0.00752464	1	0.04	0.0769231	0.0592093	rs8396-rs200200955	http://www.ebi.ac.uk/efo/EFO_0005059	Other measurement	http://www.ebi.ac.uk/efo/EFO_0001444	http://www.ebi.ac.uk/efo/EFO_0005059, http://www.ebi.ac.uk/efo/EFO_0005664	Other measurement	http://www.ebi.ac.uk/efo/EFO_0001444
drug-induced liver injury	serum IgE measurement	17	9	0	1	1	9.35837e-05	9.358e-05	0.00752464	1	0.04	0.0769231	0.0592093	rs2571391-rs2523822	http://www.ebi.ac.uk/efo/EFO_0004228	Digestive system disorder	http://www.ebi.ac.uk/efo/EFO_0000405	http://www.ebi.ac.uk/efo/EFO_0004579	Other measurement	http://www.ebi.ac.uk/efo/EFO_0001444
alcohol use disorder measurement, alcohol dependence	bitter beverage consumption measurement	17	9	1	0	1	9.35837e-05	9.358e-05	0.00752464	1	0.04	0.0769231	0.0592093	rs1260326	http://www.ebi.ac.uk/efo/EFO_0009458, http://www.ebi.ac.uk/efo/EFO_0003829	Other measurement,Neurological disorder	http://www.ebi.ac.uk/efo/EFO_0000618,http://www.ebi.ac.uk/efo/EFO_0001444	http://www.ebi.ac.uk/efo/EFO_0010089	Other measurement	http://www.ebi.ac.uk/efo/EFO_0001444
puberty, height growth measurement	smoking behavior, body mass index	3	51	0	1	1	9.35837e-05	9.35808e-05	0.00752464	1	0.0188679	0.037037	0.0254692	rs10182181-rs1172294	http://www.ebi.ac.uk/efo/EFO_0001382, http://www.ebi.ac.uk/efo/EFO_0005201	Biological process,Body measurement	http://purl.obolibrary.org/obo/GO_0008150,http://www.ebi.ac.uk/efo/EFO_0004324	http://www.ebi.ac.uk/efo/EFO_0004318, http://www.ebi.ac.uk/efo/EFO_0004340	Biological process,Body measurement	http://purl.obolibrary.org/obo/GO_0008150,http://www.ebi.ac.uk/efo/EFO_0004324
glutamine measurement, amino acid measurement	glycine measurement	3	51	0	1	1	9.35837e-05	9.35808e-05	0.00752464	1	0.0188679	0.037037	0.0254692	rs7302925-rs2638314	http://www.ebi.ac.uk/efo/EFO_0009768, http://www.ebi.ac.uk/efo/EFO_0005134	Other measurement	http://www.ebi.ac.uk/efo/EFO_0001444	http://www.ebi.ac.uk/efo/EFO_0009767	Other measurement	http://www.ebi.ac.uk/efo/EFO_0001444
IgG monosialylation measurement	albumin:globulin ratio measurement	3	51	0	1	1	9.35837e-05	9.35808e-05	0.00752464	1	0.0188679	0.037037	0.0254692	rs11710456-rs967367	http://www.ebi.ac.uk/efo/EFO_0008430	Other measurement	http://www.ebi.ac.uk/efo/EFO_0001444	http://www.ebi.ac.uk/efo/EFO_0005128	Cardiovascular measurement	http://www.ebi.ac.uk/efo/EFO_0004298
autism spectrum disorder, self reported educational attainment	bipolar disorder	3	51	1	0	1	9.35837e-05	9.35808e-05	0.00752464	1	0.0188679	0.037037	0.0254692	rs2388334	http://www.ebi.ac.uk/efo/EFO_0003756, http://www.ebi.ac.uk/efo/EFO_0004784	Neurological disorder,Other measurement	http://www.ebi.ac.uk/efo/EFO_0000618,http://www.ebi.ac.uk/efo/EFO_0001444	http://www.ebi.ac.uk/efo/EFO_0000289	Neurological disorder	http://www.ebi.ac.uk/efo/EFO_0000618
arachidonic acid measurement	bipolar disorder	3	51	0	1	1	9.35837e-05	9.35808e-05	0.00752464	1	0.0188679	0.037037	0.0254692	rs174576-rs174577	http://www.ebi.ac.uk/efo/EFO_0006808	Lipid or lipoprotein measurement	http://www.ebi.ac.uk/efo/EFO_0004529	http://www.ebi.ac.uk/efo/EFO_0000289	Neurological disorder	http://www.ebi.ac.uk/efo/EFO_0000618
anthropometric measurement, waist-hip ratio, sexual dimorphism	glycine measurement	3	51	0	1	1	9.35837e-05	9.35808e-05	0.00752464	1	0.0188679	0.037037	0.0254692	rs10184004-rs6717858	http://www.ebi.ac.uk/efo/EFO_0004302, http://www.ebi.ac.uk/efo/EFO_0004343, http://www.ebi.ac.uk/efo/EFO_0005951	Other measurement,Body measurement,Other trait	http://www.ebi.ac.uk/efo/EFO_0000001,http://www.ebi.ac.uk/efo/EFO_0004324,http://www.ebi.ac.uk/efo/EFO_0001444	http://www.ebi.ac.uk/efo/EFO_0009767	Other measurement	http://www.ebi.ac.uk/efo/EFO_0001444
schizophrenia, type II diabetes mellitus	smoking behavior, body mass index	3	51	1	0	1	9.35837e-05	9.35808e-05	0.00752464	1	0.0188679	0.037037	0.0254692	rs7903146	http://www.ebi.ac.uk/efo/EFO_0000692, http://www.ebi.ac.uk/efo/EFO_0001360	Neurological disorder,Metabolic disorder	http://www.ebi.ac.uk/efo/EFO_0000618,http://www.ebi.ac.uk/efo/EFO_0000589	http://www.ebi.ac.uk/efo/EFO_0004318, http://www.ebi.ac.uk/efo/EFO_0004340	Biological process,Body measurement	http://purl.obolibrary.org/obo/GO_0008150,http://www.ebi.ac.uk/efo/EFO_0004324
leptin measurement	smoking behavior, body mass index	3	51	0	1	1	9.35837e-05	9.35808e-05	0.00752464	1	0.0188679	0.037037	0.0254692	rs8043757-rs1558902	http://www.ebi.ac.uk/efo/EFO_0005000	Other measurement	http://www.ebi.ac.uk/efo/EFO_0001444	http://www.ebi.ac.uk/efo/EFO_0004318, http://www.ebi.ac.uk/efo/EFO_0004340	Biological process,Body measurement	http://purl.obolibrary.org/obo/GO_0008150,http://www.ebi.ac.uk/efo/EFO_0004324
C-peptide measurement	albumin:globulin ratio measurement	3	51	0	1	1	9.35837e-05	9.35808e-05	0.00752464	1	0.0188679	0.037037	0.0254692	rs1313566-rs1260326	http://www.ebi.ac.uk/efo/EFO_0005187	Other measurement	http://www.ebi.ac.uk/efo/EFO_0001444	http://www.ebi.ac.uk/efo/EFO_0005128	Cardiovascular measurement	http://www.ebi.ac.uk/efo/EFO_0004298
C-peptide measurement	glycine measurement	3	51	0	1	1	9.35837e-05	9.35808e-05	0.00752464	1	0.0188679	0.037037	0.0254692	rs9987289-rs4841132	http://www.ebi.ac.uk/efo/EFO_0005187	Other measurement	http://www.ebi.ac.uk/efo/EFO_0001444	http://www.ebi.ac.uk/efo/EFO_0009767	Other measurement	http://www.ebi.ac.uk/efo/EFO_0001444
cardiovascular disease biomarker measurement	smoking behavior, body mass index	3	51	1	0	1	9.35837e-05	9.35808e-05	0.00752464	1	0.0188679	0.037037	0.0254692	rs13107325	http://www.ebi.ac.uk/efo/EFO_0005278	Cardiovascular measurement	http://www.ebi.ac.uk/efo/EFO_0004298	http://www.ebi.ac.uk/efo/EFO_0004318, http://www.ebi.ac.uk/efo/EFO_0004340	Biological process,Body measurement	http://purl.obolibrary.org/obo/GO_0008150,http://www.ebi.ac.uk/efo/EFO_0004324
allergy, asthma	multiple sclerosis, Epstein Barr virus nuclear antigen 1 IgG measurement	51	3	0	1	1	9.35837e-05	9.35808e-05	0.00752464	1	0.0188679	0.037037	0.0254692	rs12743520-rs11808092	http://www.ebi.ac.uk/efo/EFO_0003785, http://www.ebi.ac.uk/efo/EFO_0000270	Immune system disorder,Other disease	http://www.ebi.ac.uk/efo/EFO_0000408,http://www.ebi.ac.uk/efo/EFO_0000540	http://www.ebi.ac.uk/efo/EFO_0003885, http://www.ebi.ac.uk/efo/EFO_0007790	Other measurement,Immune system disorder	http://www.ebi.ac.uk/efo/EFO_0001444,http://www.ebi.ac.uk/efo/EFO_0000540
allergy, asthma	head and neck squamous cell carcinoma	51	3	0	1	1	9.35837e-05	9.35808e-05	0.00752464	1	0.0188679	0.037037	0.0254692	rs3135001-rs9273374	http://www.ebi.ac.uk/efo/EFO_0003785, http://www.ebi.ac.uk/efo/EFO_0000270	Immune system disorder,Other disease	http://www.ebi.ac.uk/efo/EFO_0000408,http://www.ebi.ac.uk/efo/EFO_0000540	http://www.ebi.ac.uk/efo/EFO_0000181	Cancer	http://www.ebi.ac.uk/efo/EFO_0000616
bipolar disorder	phosphatidylethanolamine ether measurement	51	3	0	1	1	9.35837e-05	9.35808e-05	0.00752464	1	0.0188679	0.037037	0.0254692	rs174549-rs174576	http://www.ebi.ac.uk/efo/EFO_0000289	Neurological disorder	http://www.ebi.ac.uk/efo/EFO_0000618	http://www.ebi.ac.uk/efo/EFO_0010229	Lipid or lipoprotein measurement	http://www.ebi.ac.uk/efo/EFO_0004529
bipolar disorder	fatty acid measurement, oleic acid measurement	51	3	0	1	1	9.35837e-05	9.35808e-05	0.00752464	1	0.0188679	0.037037	0.0254692	rs174576-rs174535	http://www.ebi.ac.uk/efo/EFO_0000289	Neurological disorder	http://www.ebi.ac.uk/efo/EFO_0000618	http://www.ebi.ac.uk/efo/EFO_0005110, http://www.ebi.ac.uk/efo/EFO_0006810	Lipid or lipoprotein measurement	http://www.ebi.ac.uk/efo/EFO_0004529
bipolar disorder	laryngeal squamous cell carcinoma	51	3	0	1	1	9.35837e-05	9.35808e-05	0.00752464	1	0.0188679	0.037037	0.0254692	rs174549-rs174576	http://www.ebi.ac.uk/efo/EFO_0000289	Neurological disorder	http://www.ebi.ac.uk/efo/EFO_0000618	http://www.ebi.ac.uk/efo/EFO_0006352	Cancer	http://www.ebi.ac.uk/efo/EFO_0000616
chronic kidney disease	urinary uromodulin measurement	51	3	0	1	1	9.35837e-05	9.35808e-05	0.00752464	1	0.0188679	0.037037	0.0254692	rs13329952-rs12917707	http://www.ebi.ac.uk/efo/EFO_0003884	Other disease	http://www.ebi.ac.uk/efo/EFO_0000408	http://www.ebi.ac.uk/efo/EFO_0005663	Other measurement	http://www.ebi.ac.uk/efo/EFO_0001444
bipolar disorder	cholesteryl ester 16:0 measurement	51	3	0	1	1	9.35837e-05	9.35808e-05	0.00752464	1	0.0188679	0.037037	0.0254692	rs174576-rs174548	http://www.ebi.ac.uk/efo/EFO_0000289	Neurological disorder	http://www.ebi.ac.uk/efo/EFO_0000618	http://www.ebi.ac.uk/efo/EFO_0010341	Lipid or lipoprotein measurement	http://www.ebi.ac.uk/efo/EFO_0004529
bipolar disorder	cis/trans-18:2 fatty acid measurement, trans fatty acid measurement	51	3	0	1	1	9.35837e-05	9.35808e-05	0.00752464	1	0.0188679	0.037037	0.0254692	rs174549-rs174576	http://www.ebi.ac.uk/efo/EFO_0000289	Neurological disorder	http://www.ebi.ac.uk/efo/EFO_0000618	http://www.ebi.ac.uk/efo/EFO_0006824, http://www.ebi.ac.uk/efo/EFO_0006821	Lipid or lipoprotein measurement	http://www.ebi.ac.uk/efo/EFO_0004529
chronic kidney disease	macular telangiectasia type 2	51	3	0	1	1	9.35837e-05	9.35808e-05	0.00752464	1	0.0188679	0.037037	0.0254692	rs1047891-rs715	http://www.ebi.ac.uk/efo/EFO_0003884	Other disease	http://www.ebi.ac.uk/efo/EFO_0000408	http://www.ebi.ac.uk/efo/EFO_1002009	Neurological disorder	http://www.ebi.ac.uk/efo/EFO_0000618
chronic kidney disease	nephrolithiasis	51	3	0	1	1	9.35837e-05	9.35808e-05	0.00752464	1	0.0188679	0.037037	0.0254692	rs3812036-rs11746443	http://www.ebi.ac.uk/efo/EFO_0003884	Other disease	http://www.ebi.ac.uk/efo/EFO_0000408	http://www.ebi.ac.uk/efo/EFO_0004253	Other disease	http://www.ebi.ac.uk/efo/EFO_0000408
glaucoma	trochanter size	51	3	1	0	1	9.35837e-05	9.35808e-05	0.00752464	1	0.0188679	0.037037	0.0254692	rs3753841	http://www.ebi.ac.uk/efo/EFO_0000516	Other disease	http://www.ebi.ac.uk/efo/EFO_0000408	http://www.ebi.ac.uk/efo/EFO_0010074	Body measurement	http://www.ebi.ac.uk/efo/EFO_0004324
albumin:globulin ratio measurement	arachidonic acid measurement	51	3	0	1	1	9.35837e-05	9.35808e-05	0.00752464	1	0.0188679	0.037037	0.0254692	rs174577-rs174548	http://www.ebi.ac.uk/efo/EFO_0005128	Cardiovascular measurement	http://www.ebi.ac.uk/efo/EFO_0004298	http://www.ebi.ac.uk/efo/EFO_0006808	Lipid or lipoprotein measurement	http://www.ebi.ac.uk/efo/EFO_0004529
albumin:globulin ratio measurement	leptin measurement	51	3	0	1	1	9.35837e-05	9.35808e-05	0.00752464	1	0.0188679	0.037037	0.0254692	rs780093-rs1313566	http://www.ebi.ac.uk/efo/EFO_0005128	Cardiovascular measurement	http://www.ebi.ac.uk/efo/EFO_0004298	http://www.ebi.ac.uk/efo/EFO_0005000	Other measurement	http://www.ebi.ac.uk/efo/EFO_0001444
albumin:globulin ratio measurement	obese body mass index status, urate measurement	51	3	0	1	1	9.35837e-05	9.35808e-05	0.00752464	1	0.0188679	0.037037	0.0254692	rs780094-rs1313566	http://www.ebi.ac.uk/efo/EFO_0005128	Cardiovascular measurement	http://www.ebi.ac.uk/efo/EFO_0004298	http://www.ebi.ac.uk/efo/EFO_0007041, http://www.ebi.ac.uk/efo/EFO_0004531	Body measurement,Other measurement	http://www.ebi.ac.uk/efo/EFO_0004324,http://www.ebi.ac.uk/efo/EFO_0001444
albumin:globulin ratio measurement	fatty acid measurement, oleic acid measurement	51	3	0	1	1	9.35837e-05	9.35808e-05	0.00752464	1	0.0188679	0.037037	0.0254692	rs174535-rs174548	http://www.ebi.ac.uk/efo/EFO_0005128	Cardiovascular measurement	http://www.ebi.ac.uk/efo/EFO_0004298	http://www.ebi.ac.uk/efo/EFO_0005110, http://www.ebi.ac.uk/efo/EFO_0006810	Lipid or lipoprotein measurement	http://www.ebi.ac.uk/efo/EFO_0004529
albumin:globulin ratio measurement	phosphatidylethanolamine ether measurement	51	3	0	1	1	9.35837e-05	9.35808e-05	0.00752464	1	0.0188679	0.037037	0.0254692	rs174549-rs174548	http://www.ebi.ac.uk/efo/EFO_0005128	Cardiovascular measurement	http://www.ebi.ac.uk/efo/EFO_0004298	http://www.ebi.ac.uk/efo/EFO_0010229	Lipid or lipoprotein measurement	http://www.ebi.ac.uk/efo/EFO_0004529
glycine measurement	tyrosine-protein kinase receptor Tie-1, soluble measurement	51	3	0	1	1	9.35837e-05	9.35808e-05	0.00752464	1	0.0188679	0.037037	0.0254692	rs630510-rs676996	http://www.ebi.ac.uk/efo/EFO_0009767	Other measurement	http://www.ebi.ac.uk/efo/EFO_0001444	http://www.ebi.ac.uk/efo/EFO_0008312	Other measurement	http://www.ebi.ac.uk/efo/EFO_0001444
glycine measurement	serine measurement	51	3	0	1	1	9.35837e-05	9.35808e-05	0.00752464	1	0.0188679	0.037037	0.0254692	rs477992-rs561931	http://www.ebi.ac.uk/efo/EFO_0009767	Other measurement	http://www.ebi.ac.uk/efo/EFO_0001444	http://www.ebi.ac.uk/efo/EFO_0009774	Other measurement	http://www.ebi.ac.uk/efo/EFO_0001444
albumin:globulin ratio measurement	cholesteryl ester 16:0 measurement	51	3	1	0	1	9.35837e-05	9.35808e-05	0.00752464	1	0.0188679	0.037037	0.0254692	rs174548	http://www.ebi.ac.uk/efo/EFO_0005128	Cardiovascular measurement	http://www.ebi.ac.uk/efo/EFO_0004298	http://www.ebi.ac.uk/efo/EFO_0010341	Lipid or lipoprotein measurement	http://www.ebi.ac.uk/efo/EFO_0004529
glycine measurement	phytosterol measurement	51	3	0	1	1	9.35837e-05	9.35808e-05	0.00752464	1	0.0188679	0.037037	0.0254692	rs676996-rs657152	http://www.ebi.ac.uk/efo/EFO_0009767	Other measurement	http://www.ebi.ac.uk/efo/EFO_0001444	http://www.ebi.ac.uk/efo/EFO_0004862	Other measurement	http://www.ebi.ac.uk/efo/EFO_0001444
albumin:globulin ratio measurement	laryngeal squamous cell carcinoma	51	3	0	1	1	9.35837e-05	9.35808e-05	0.00752464	1	0.0188679	0.037037	0.0254692	rs174549-rs174548	http://www.ebi.ac.uk/efo/EFO_0005128	Cardiovascular measurement	http://www.ebi.ac.uk/efo/EFO_0004298	http://www.ebi.ac.uk/efo/EFO_0006352	Cancer	http://www.ebi.ac.uk/efo/EFO_0000616
neutrophil count, basophil count	triacylglycerol 50:4 measurement	153	1	1	0	1	9.35837e-05	9.35837e-05	0.00752464	1	0.00653595	0.012987	0.00653595	rs1260326	http://www.ebi.ac.uk/efo/EFO_0004833, http://www.ebi.ac.uk/efo/EFO_0005090	Inflammatory measurement,Hematological measurement	http://www.ebi.ac.uk/efo/EFO_0004872,http://www.ebi.ac.uk/efo/EFO_0004503	http://www.ebi.ac.uk/efo/EFO_0010411	Lipid or lipoprotein measurement	http://www.ebi.ac.uk/efo/EFO_0004529
neutrophil count, basophil count	triacylglycerol 50:3 measurement	153	1	1	0	1	9.35837e-05	9.35837e-05	0.00752464	1	0.00653595	0.012987	0.00653595	rs1260326	http://www.ebi.ac.uk/efo/EFO_0004833, http://www.ebi.ac.uk/efo/EFO_0005090	Inflammatory measurement,Hematological measurement	http://www.ebi.ac.uk/efo/EFO_0004872,http://www.ebi.ac.uk/efo/EFO_0004503	http://www.ebi.ac.uk/efo/EFO_0010410	Lipid or lipoprotein measurement	http://www.ebi.ac.uk/efo/EFO_0004529
neutrophil count, basophil count	triacylglycerol 48:3 measurement	153	1	1	0	1	9.35837e-05	9.35837e-05	0.00752464	1	0.00653595	0.012987	0.00653595	rs1260326	http://www.ebi.ac.uk/efo/EFO_0004833, http://www.ebi.ac.uk/efo/EFO_0005090	Inflammatory measurement,Hematological measurement	http://www.ebi.ac.uk/efo/EFO_0004872,http://www.ebi.ac.uk/efo/EFO_0004503	http://www.ebi.ac.uk/efo/EFO_0010406	Lipid or lipoprotein measurement	http://www.ebi.ac.uk/efo/EFO_0004529
neutrophil count, basophil count	triacylglycerol 48:2 measurement	153	1	1	0	1	9.35837e-05	9.35837e-05	0.00752464	1	0.00653595	0.012987	0.00653595	rs1260326	http://www.ebi.ac.uk/efo/EFO_0004833, http://www.ebi.ac.uk/efo/EFO_0005090	Inflammatory measurement,Hematological measurement	http://www.ebi.ac.uk/efo/EFO_0004872,http://www.ebi.ac.uk/efo/EFO_0004503	http://www.ebi.ac.uk/efo/EFO_0010405	Lipid or lipoprotein measurement	http://www.ebi.ac.uk/efo/EFO_0004529
Eczema, allergic rhinitis	OX-2 membrane glycoprotein measurement	153	1	0	1	1	9.35837e-05	9.35837e-05	0.00752464	1	0.00653595	0.012987	0.00653595	rs651007-rs507666	http://purl.obolibrary.org/obo/HP_0000964, http://www.ebi.ac.uk/efo/EFO_0005854	Immune system disorder,Other trait	http://www.ebi.ac.uk/efo/EFO_0000001,http://www.ebi.ac.uk/efo/EFO_0000540	http://www.ebi.ac.uk/efo/EFO_0008253	Other measurement	http://www.ebi.ac.uk/efo/EFO_0001444
neutrophil count, basophil count	rheumatoid arthritis, joint damage measurement	153	1	0	1	1	9.35837e-05	9.35837e-05	0.00752464	1	0.00653595	0.012987	0.00653595	rs112112734-rs9271588	http://www.ebi.ac.uk/efo/EFO_0004833, http://www.ebi.ac.uk/efo/EFO_0005090	Inflammatory measurement,Hematological measurement	http://www.ebi.ac.uk/efo/EFO_0004872,http://www.ebi.ac.uk/efo/EFO_0004503	http://www.ebi.ac.uk/efo/EFO_0000685, http://www.ebi.ac.uk/efo/EFO_0005413	Other measurement,Immune system disorder	http://www.ebi.ac.uk/efo/EFO_0001444,http://www.ebi.ac.uk/efo/EFO_0000540
neutrophil count, basophil count	protein jagged-1 measurement	153	1	0	1	1	9.35837e-05	9.35837e-05	0.00752464	1	0.00653595	0.012987	0.00653595	rs635634-rs651007	http://www.ebi.ac.uk/efo/EFO_0004833, http://www.ebi.ac.uk/efo/EFO_0005090	Inflammatory measurement,Hematological measurement	http://www.ebi.ac.uk/efo/EFO_0004872,http://www.ebi.ac.uk/efo/EFO_0004503	http://www.ebi.ac.uk/efo/EFO_0008271	Other measurement	http://www.ebi.ac.uk/efo/EFO_0001444
neutrophil count, basophil count	platelet glycoprotein 4 measurement	153	1	0	1	1	9.35837e-05	9.35837e-05	0.00752464	1	0.00653595	0.012987	0.00653595	rs635634-rs651007	http://www.ebi.ac.uk/efo/EFO_0004833, http://www.ebi.ac.uk/efo/EFO_0005090	Inflammatory measurement,Hematological measurement	http://www.ebi.ac.uk/efo/EFO_0004872,http://www.ebi.ac.uk/efo/EFO_0004503	http://www.ebi.ac.uk/efo/EFO_0008262	Other measurement	http://www.ebi.ac.uk/efo/EFO_0001444
neutrophil count, basophil count	urinary sodium to potassium ratio	153	1	0	1	1	9.35837e-05	9.35837e-05	0.00752464	1	0.00653595	0.012987	0.00653595	rs1260326-rs4665972	http://www.ebi.ac.uk/efo/EFO_0004833, http://www.ebi.ac.uk/efo/EFO_0005090	Inflammatory measurement,Hematological measurement	http://www.ebi.ac.uk/efo/EFO_0004872,http://www.ebi.ac.uk/efo/EFO_0004503	http://www.ebi.ac.uk/efo/EFO_0009884	Other measurement	http://www.ebi.ac.uk/efo/EFO_0001444
Eczema, allergic rhinitis	carbohydrate sulfotransferase 15 measurement	153	1	0	1	1	9.35837e-05	9.35837e-05	0.00752464	1	0.00653595	0.012987	0.00653595	rs651007-rs507666	http://purl.obolibrary.org/obo/HP_0000964, http://www.ebi.ac.uk/efo/EFO_0005854	Immune system disorder,Other trait	http://www.ebi.ac.uk/efo/EFO_0000001,http://www.ebi.ac.uk/efo/EFO_0000540	http://www.ebi.ac.uk/efo/EFO_0008066	Other measurement	http://www.ebi.ac.uk/efo/EFO_0001444
Eczema, allergic rhinitis	alkaline phosphatase measurement, clinical laboratory measurement	153	1	0	1	1	9.35837e-05	9.35837e-05	0.00752464	1	0.00653595	0.012987	0.00653595	rs505922-rs507666	http://purl.obolibrary.org/obo/HP_0000964, http://www.ebi.ac.uk/efo/EFO_0005854	Immune system disorder,Other trait	http://www.ebi.ac.uk/efo/EFO_0000001,http://www.ebi.ac.uk/efo/EFO_0000540	http://www.ebi.ac.uk/efo/EFO_0004533, http://www.ebi.ac.uk/efo/EFO_0004297	Liver enzyme measurement,Other measurement	http://www.ebi.ac.uk/efo/EFO_0004582,http://www.ebi.ac.uk/efo/EFO_0001444
neutrophil count, basophil count	response to metformin	153	1	0	1	1	9.35837e-05	9.35837e-05	0.00752464	1	0.00653595	0.012987	0.00653595	rs192022-rs11212617	http://www.ebi.ac.uk/efo/EFO_0004833, http://www.ebi.ac.uk/efo/EFO_0005090	Inflammatory measurement,Hematological measurement	http://www.ebi.ac.uk/efo/EFO_0004872,http://www.ebi.ac.uk/efo/EFO_0004503	http://purl.obolibrary.org/obo/GO_1901558	Response to drug	http://purl.obolibrary.org/obo/GO_0042493
neutrophil count, basophil count	phosphatidylcholine 32:2 measurement	153	1	1	0	1	9.35837e-05	9.35837e-05	0.00752464	1	0.00653595	0.012987	0.00653595	rs1260326	http://www.ebi.ac.uk/efo/EFO_0004833, http://www.ebi.ac.uk/efo/EFO_0005090	Inflammatory measurement,Hematological measurement	http://www.ebi.ac.uk/efo/EFO_0004872,http://www.ebi.ac.uk/efo/EFO_0004503	http://www.ebi.ac.uk/efo/EFO_0010374	Lipid or lipoprotein measurement	http://www.ebi.ac.uk/efo/EFO_0004529
Eczema, allergic rhinitis	digestive system infectious disease	153	1	0	1	1	9.35837e-05	9.35837e-05	0.00752464	1	0.00653595	0.012987	0.00653595	rs635634-rs507666	http://purl.obolibrary.org/obo/HP_0000964, http://www.ebi.ac.uk/efo/EFO_0005854	Immune system disorder,Other trait	http://www.ebi.ac.uk/efo/EFO_0000001,http://www.ebi.ac.uk/efo/EFO_0000540	http://purl.obolibrary.org/obo/MONDO_0043424	Digestive system disorder	http://www.ebi.ac.uk/efo/EFO_0000405
Eczema, allergic rhinitis	protein jagged-1 measurement	153	1	0	1	1	9.35837e-05	9.35837e-05	0.00752464	1	0.00653595	0.012987	0.00653595	rs651007-rs507666	http://purl.obolibrary.org/obo/HP_0000964, http://www.ebi.ac.uk/efo/EFO_0005854	Immune system disorder,Other trait	http://www.ebi.ac.uk/efo/EFO_0000001,http://www.ebi.ac.uk/efo/EFO_0000540	http://www.ebi.ac.uk/efo/EFO_0008271	Other measurement	http://www.ebi.ac.uk/efo/EFO_0001444
Eczema, allergic rhinitis	intercellular adhesion molecule 2 measurement	153	1	0	1	1	9.35837e-05	9.35837e-05	0.00752464	1	0.00653595	0.012987	0.00653595	rs651007-rs507666	http://purl.obolibrary.org/obo/HP_0000964, http://www.ebi.ac.uk/efo/EFO_0005854	Immune system disorder,Other trait	http://www.ebi.ac.uk/efo/EFO_0000001,http://www.ebi.ac.uk/efo/EFO_0000540	http://www.ebi.ac.uk/efo/EFO_0008163	Other measurement	http://www.ebi.ac.uk/efo/EFO_0001444
Eczema, allergic rhinitis	Ischemic stroke, von Willebrand factor measurement, homocysteine measurement	153	1	0	1	1	9.35837e-05	9.35837e-05	0.00752464	1	0.00653595	0.012987	0.00653595	rs505922-rs507666	http://purl.obolibrary.org/obo/HP_0000964, http://www.ebi.ac.uk/efo/EFO_0005854	Immune system disorder,Other trait	http://www.ebi.ac.uk/efo/EFO_0000001,http://www.ebi.ac.uk/efo/EFO_0000540	http://purl.obolibrary.org/obo/HP_0002140, http://www.ebi.ac.uk/efo/EFO_0004629, http://www.ebi.ac.uk/efo/EFO_0004578	Hematological measurement,Other trait,Cardiovascular measurement	http://www.ebi.ac.uk/efo/EFO_0004298,http://www.ebi.ac.uk/efo/EFO_0000001,http://www.ebi.ac.uk/efo/EFO_0004503
Eczema, allergic rhinitis	interleukin-6 receptor measurement	153	1	0	1	1	9.35837e-05	9.35837e-05	0.00752464	1	0.00653595	0.012987	0.00653595	rs2228145-rs4129267	http://purl.obolibrary.org/obo/HP_0000964, http://www.ebi.ac.uk/efo/EFO_0005854	Immune system disorder,Other trait	http://www.ebi.ac.uk/efo/EFO_0000001,http://www.ebi.ac.uk/efo/EFO_0000540	http://www.ebi.ac.uk/efo/EFO_0004814	Inflammatory measurement	http://www.ebi.ac.uk/efo/EFO_0004872
Eczema, allergic rhinitis	platelet glycoprotein 4 measurement	153	1	0	1	1	9.35837e-05	9.35837e-05	0.00752464	1	0.00653595	0.012987	0.00653595	rs651007-rs507666	http://purl.obolibrary.org/obo/HP_0000964, http://www.ebi.ac.uk/efo/EFO_0005854	Immune system disorder,Other trait	http://www.ebi.ac.uk/efo/EFO_0000001,http://www.ebi.ac.uk/efo/EFO_0000540	http://www.ebi.ac.uk/efo/EFO_0008262	Other measurement	http://www.ebi.ac.uk/efo/EFO_0001444
Eczema, allergic rhinitis	hepatocyte growth factor receptor measurement	153	1	0	1	1	9.35837e-05	9.35837e-05	0.00752464	1	0.00653595	0.012987	0.00653595	rs651007-rs507666	http://purl.obolibrary.org/obo/HP_0000964, http://www.ebi.ac.uk/efo/EFO_0005854	Immune system disorder,Other trait	http://www.ebi.ac.uk/efo/EFO_0000001,http://www.ebi.ac.uk/efo/EFO_0000540	http://www.ebi.ac.uk/efo/EFO_0008153	Other measurement	http://www.ebi.ac.uk/efo/EFO_0001444
Eczema, allergic rhinitis	protein measurement, interleukin-6 receptor measurement	153	1	0	1	1	9.35837e-05	9.35837e-05	0.00752464	1	0.00653595	0.012987	0.00653595	rs2228145-rs12730935	http://purl.obolibrary.org/obo/HP_0000964, http://www.ebi.ac.uk/efo/EFO_0005854	Immune system disorder,Other trait	http://www.ebi.ac.uk/efo/EFO_0000001,http://www.ebi.ac.uk/efo/EFO_0000540	http://www.ebi.ac.uk/efo/EFO_0004747, http://www.ebi.ac.uk/efo/EFO_0004814	Other measurement,Inflammatory measurement	http://www.ebi.ac.uk/efo/EFO_0004872,http://www.ebi.ac.uk/efo/EFO_0001444
Eczema, allergic rhinitis	susceptibility to mononucleosis measurement	153	1	0	1	1	9.35837e-05	9.35837e-05	0.00752464	1	0.00653595	0.012987	0.00653595	rs2596465-rs2516466	http://purl.obolibrary.org/obo/HP_0000964, http://www.ebi.ac.uk/efo/EFO_0005854	Immune system disorder,Other trait	http://www.ebi.ac.uk/efo/EFO_0000001,http://www.ebi.ac.uk/efo/EFO_0000540	http://www.ebi.ac.uk/efo/EFO_0008403	Other measurement	http://www.ebi.ac.uk/efo/EFO_0001444
Eczema, allergic rhinitis	response to reverse transcriptase inhibitor	153	1	0	1	1	9.35837e-05	9.35837e-05	0.00752464	1	0.00653595	0.012987	0.00653595	rs1265112-rs130071	http://purl.obolibrary.org/obo/HP_0000964, http://www.ebi.ac.uk/efo/EFO_0005854	Immune system disorder,Other trait	http://www.ebi.ac.uk/efo/EFO_0000001,http://www.ebi.ac.uk/efo/EFO_0000540	http://purl.obolibrary.org/obo/GO_0061479	Response to drug	http://purl.obolibrary.org/obo/GO_0042493
CXCL6 measurement	neutrophil count, basophil count	1	153	0	1	1	9.35837e-05	9.35837e-05	0.00752464	1	0.00653595	0.012987	0.00653595	rs62312418-rs2227543	http://www.ebi.ac.uk/efo/EFO_0009423	Other measurement	http://www.ebi.ac.uk/efo/EFO_0001444	http://www.ebi.ac.uk/efo/EFO_0004833, http://www.ebi.ac.uk/efo/EFO_0005090	Inflammatory measurement,Hematological measurement	http://www.ebi.ac.uk/efo/EFO_0004872,http://www.ebi.ac.uk/efo/EFO_0004503
neutrophil count, HIV-1 infection	neutrophil count, basophil count	1	153	1	0	1	9.35837e-05	9.35837e-05	0.00752464	1	0.00653595	0.012987	0.00653595	rs2814778	http://www.ebi.ac.uk/efo/EFO_0004833, http://www.ebi.ac.uk/efo/EFO_0000180	Hematological measurement,Other disease	http://www.ebi.ac.uk/efo/EFO_0004503,http://www.ebi.ac.uk/efo/EFO_0000408	http://www.ebi.ac.uk/efo/EFO_0004833, http://www.ebi.ac.uk/efo/EFO_0005090	Inflammatory measurement,Hematological measurement	http://www.ebi.ac.uk/efo/EFO_0004872,http://www.ebi.ac.uk/efo/EFO_0004503
lysophosphatidylcholine 20:3 measurement	neutrophil count, basophil count	1	153	0	1	1	9.35837e-05	9.35837e-05	0.00752464	1	0.00653595	0.012987	0.00653595	rs61897795-rs968567	http://www.ebi.ac.uk/efo/EFO_0010362	Lipid or lipoprotein measurement	http://www.ebi.ac.uk/efo/EFO_0004529	http://www.ebi.ac.uk/efo/EFO_0004833, http://www.ebi.ac.uk/efo/EFO_0005090	Inflammatory measurement,Hematological measurement	http://www.ebi.ac.uk/efo/EFO_0004872,http://www.ebi.ac.uk/efo/EFO_0004503
intercellular adhesion molecule 2 measurement	neutrophil count, basophil count	1	153	0	1	1	9.35837e-05	9.35837e-05	0.00752464	1	0.00653595	0.012987	0.00653595	rs635634-rs651007	http://www.ebi.ac.uk/efo/EFO_0008163	Other measurement	http://www.ebi.ac.uk/efo/EFO_0001444	http://www.ebi.ac.uk/efo/EFO_0004833, http://www.ebi.ac.uk/efo/EFO_0005090	Inflammatory measurement,Hematological measurement	http://www.ebi.ac.uk/efo/EFO_0004872,http://www.ebi.ac.uk/efo/EFO_0004503
alpha-hydroxybutyric acid measurement	neutrophil count, basophil count	1	153	1	0	1	9.35837e-05	9.35837e-05	0.00752464	1	0.00653595	0.012987	0.00653595	rs1260326	http://www.ebi.ac.uk/efo/EFO_0010458	Other measurement	http://www.ebi.ac.uk/efo/EFO_0001444	http://www.ebi.ac.uk/efo/EFO_0004833, http://www.ebi.ac.uk/efo/EFO_0005090	Inflammatory measurement,Hematological measurement	http://www.ebi.ac.uk/efo/EFO_0004872,http://www.ebi.ac.uk/efo/EFO_0004503
Alzheimer's disease, interleukin-6 measurement, Alzheimer's disease biomarker measurement	Eczema, allergic rhinitis	1	153	0	1	1	9.35837e-05	9.35837e-05	0.00752464	1	0.00653595	0.012987	0.00653595	rs2228145-rs61812598	http://www.ebi.ac.uk/efo/EFO_0000249, http://www.ebi.ac.uk/efo/EFO_0004810, http://www.ebi.ac.uk/efo/EFO_0006514	Neurological disorder,Inflammatory measurement,Other measurement	http://www.ebi.ac.uk/efo/EFO_0000618,http://www.ebi.ac.uk/efo/EFO_0004872,http://www.ebi.ac.uk/efo/EFO_0001444	http://purl.obolibrary.org/obo/HP_0000964, http://www.ebi.ac.uk/efo/EFO_0005854	Immune system disorder,Other trait	http://www.ebi.ac.uk/efo/EFO_0000001,http://www.ebi.ac.uk/efo/EFO_0000540
alanine measurement	neutrophil count, basophil count	1	153	1	0	1	9.35837e-05	9.35837e-05	0.00752464	1	0.00653595	0.012987	0.00653595	rs1260326	http://www.ebi.ac.uk/efo/EFO_0009765	Other measurement	http://www.ebi.ac.uk/efo/EFO_0001444	http://www.ebi.ac.uk/efo/EFO_0004833, http://www.ebi.ac.uk/efo/EFO_0005090	Inflammatory measurement,Hematological measurement	http://www.ebi.ac.uk/efo/EFO_0004872,http://www.ebi.ac.uk/efo/EFO_0004503
carbohydrate sulfotransferase 15 measurement	neutrophil count, basophil count	1	153	0	1	1	9.35837e-05	9.35837e-05	0.00752464	1	0.00653595	0.012987	0.00653595	rs635634-rs651007	http://www.ebi.ac.uk/efo/EFO_0008066	Other measurement	http://www.ebi.ac.uk/efo/EFO_0001444	http://www.ebi.ac.uk/efo/EFO_0004833, http://www.ebi.ac.uk/efo/EFO_0005090	Inflammatory measurement,Hematological measurement	http://www.ebi.ac.uk/efo/EFO_0004872,http://www.ebi.ac.uk/efo/EFO_0004503
digestive system infectious disease	neutrophil count, basophil count	1	153	1	0	1	9.35837e-05	9.35837e-05	0.00752464	1	0.00653595	0.012987	0.00653595	rs635634	http://purl.obolibrary.org/obo/MONDO_0043424	Digestive system disorder	http://www.ebi.ac.uk/efo/EFO_0000405	http://www.ebi.ac.uk/efo/EFO_0004833, http://www.ebi.ac.uk/efo/EFO_0005090	Inflammatory measurement,Hematological measurement	http://www.ebi.ac.uk/efo/EFO_0004872,http://www.ebi.ac.uk/efo/EFO_0004503
mannose measurement, blood metabolite measurement	neutrophil count, basophil count	1	153	1	0	1	9.35837e-05	9.35837e-05	0.00752464	1	0.00653595	0.012987	0.00653595	rs1260326	http://www.ebi.ac.uk/efo/EFO_0006958, http://www.ebi.ac.uk/efo/EFO_0005664	Other measurement	http://www.ebi.ac.uk/efo/EFO_0001444	http://www.ebi.ac.uk/efo/EFO_0004833, http://www.ebi.ac.uk/efo/EFO_0005090	Inflammatory measurement,Hematological measurement	http://www.ebi.ac.uk/efo/EFO_0004872,http://www.ebi.ac.uk/efo/EFO_0004503
hepatocyte growth factor receptor measurement	neutrophil count, basophil count	1	153	0	1	1	9.35837e-05	9.35837e-05	0.00752464	1	0.00653595	0.012987	0.00653595	rs635634-rs651007	http://www.ebi.ac.uk/efo/EFO_0008153	Other measurement	http://www.ebi.ac.uk/efo/EFO_0001444	http://www.ebi.ac.uk/efo/EFO_0004833, http://www.ebi.ac.uk/efo/EFO_0005090	Inflammatory measurement,Hematological measurement	http://www.ebi.ac.uk/efo/EFO_0004872,http://www.ebi.ac.uk/efo/EFO_0004503
fetal genotype effect measurement, protein measurement, CXCL6 measurement	neutrophil count, basophil count	1	153	0	1	1	9.35837e-05	9.35837e-05	0.00752464	1	0.00653595	0.012987	0.00653595	rs16850073-rs62312418	http://www.ebi.ac.uk/efo/EFO_0007959, http://www.ebi.ac.uk/efo/EFO_0004747, http://www.ebi.ac.uk/efo/EFO_0009423	Other measurement	http://www.ebi.ac.uk/efo/EFO_0001444	http://www.ebi.ac.uk/efo/EFO_0004833, http://www.ebi.ac.uk/efo/EFO_0005090	Inflammatory measurement,Hematological measurement	http://www.ebi.ac.uk/efo/EFO_0004872,http://www.ebi.ac.uk/efo/EFO_0004503
alkaline phosphatase measurement, clinical laboratory measurement	neutrophil count, basophil count	1	153	0	1	1	9.35837e-05	9.35837e-05	0.00752464	1	0.00653595	0.012987	0.00653595	rs635634-rs505922	http://www.ebi.ac.uk/efo/EFO_0004533, http://www.ebi.ac.uk/efo/EFO_0004297	Liver enzyme measurement,Other measurement	http://www.ebi.ac.uk/efo/EFO_0004582,http://www.ebi.ac.uk/efo/EFO_0001444	http://www.ebi.ac.uk/efo/EFO_0004833, http://www.ebi.ac.uk/efo/EFO_0005090	Inflammatory measurement,Hematological measurement	http://www.ebi.ac.uk/efo/EFO_0004872,http://www.ebi.ac.uk/efo/EFO_0004503
leptin measurement, fasting blood insulin measurement	neutrophil count, basophil count	1	153	0	1	1	9.35837e-05	9.35837e-05	0.00752464	1	0.00653595	0.012987	0.00653595	rs780094-rs1260326	http://www.ebi.ac.uk/efo/EFO_0005000, http://www.ebi.ac.uk/efo/EFO_0004466	Other measurement	http://www.ebi.ac.uk/efo/EFO_0001444	http://www.ebi.ac.uk/efo/EFO_0004833, http://www.ebi.ac.uk/efo/EFO_0005090	Inflammatory measurement,Hematological measurement	http://www.ebi.ac.uk/efo/EFO_0004872,http://www.ebi.ac.uk/efo/EFO_0004503
antinuclear antibody measurement	neutrophil count, basophil count	1	153	0	1	1	9.35837e-05	9.35837e-05	0.00752464	1	0.00653595	0.012987	0.00653595	rs9271588-rs2395185	http://www.ebi.ac.uk/efo/EFO_0005949	Other measurement	http://www.ebi.ac.uk/efo/EFO_0001444	http://www.ebi.ac.uk/efo/EFO_0004833, http://www.ebi.ac.uk/efo/EFO_0005090	Inflammatory measurement,Hematological measurement	http://www.ebi.ac.uk/efo/EFO_0004872,http://www.ebi.ac.uk/efo/EFO_0004503
Hashimoto's thyroiditis	neutrophil count, basophil count	1	153	1	0	1	9.35837e-05	9.35837e-05	0.00752464	1	0.00653595	0.012987	0.00653595	rs2476601	http://www.ebi.ac.uk/efo/EFO_0003779	Immune system disorder	http://www.ebi.ac.uk/efo/EFO_0000540	http://www.ebi.ac.uk/efo/EFO_0004833, http://www.ebi.ac.uk/efo/EFO_0005090	Inflammatory measurement,Hematological measurement	http://www.ebi.ac.uk/efo/EFO_0004872,http://www.ebi.ac.uk/efo/EFO_0004503
leptin measurement, HOMA-IR	neutrophil count, basophil count	1	153	0	1	1	9.35837e-05	9.35837e-05	0.00752464	1	0.00653595	0.012987	0.00653595	rs780094-rs1260326	http://www.ebi.ac.uk/efo/EFO_0005000, http://www.ebi.ac.uk/efo/EFO_0004501	Other measurement	http://www.ebi.ac.uk/efo/EFO_0001444	http://www.ebi.ac.uk/efo/EFO_0004833, http://www.ebi.ac.uk/efo/EFO_0005090	Inflammatory measurement,Hematological measurement	http://www.ebi.ac.uk/efo/EFO_0004872,http://www.ebi.ac.uk/efo/EFO_0004503
OX-2 membrane glycoprotein measurement	neutrophil count, basophil count	1	153	0	1	1	9.35837e-05	9.35837e-05	0.00752464	1	0.00653595	0.012987	0.00653595	rs635634-rs651007	http://www.ebi.ac.uk/efo/EFO_0008253	Other measurement	http://www.ebi.ac.uk/efo/EFO_0001444	http://www.ebi.ac.uk/efo/EFO_0004833, http://www.ebi.ac.uk/efo/EFO_0005090	Inflammatory measurement,Hematological measurement	http://www.ebi.ac.uk/efo/EFO_0004872,http://www.ebi.ac.uk/efo/EFO_0004503
Ischemic stroke, von Willebrand factor measurement, homocysteine measurement	neutrophil count, basophil count	1	153	0	1	1	9.35837e-05	9.35837e-05	0.00752464	1	0.00653595	0.012987	0.00653595	rs635634-rs505922	http://purl.obolibrary.org/obo/HP_0002140, http://www.ebi.ac.uk/efo/EFO_0004629, http://www.ebi.ac.uk/efo/EFO_0004578	Hematological measurement,Other trait,Cardiovascular measurement	http://www.ebi.ac.uk/efo/EFO_0004298,http://www.ebi.ac.uk/efo/EFO_0000001,http://www.ebi.ac.uk/efo/EFO_0004503	http://www.ebi.ac.uk/efo/EFO_0004833, http://www.ebi.ac.uk/efo/EFO_0005090	Inflammatory measurement,Hematological measurement	http://www.ebi.ac.uk/efo/EFO_0004872,http://www.ebi.ac.uk/efo/EFO_0004503
anorexia nervosa, obsessive-compulsive disorder, attention deficit hyperactivity disorder, Tourette syndrome, unipolar depression, schizophrenia, autism spectrum disorder, bipolar disorder	blood metabolite measurement	145	156	0	2	2	0.0138357	9.36002e-05	0.00752563	1	0.00668896	0.013289	0.0134225	rs174592-rs174548|rs4906364-rs4144027	http://www.ebi.ac.uk/efo/EFO_0004215, http://www.ebi.ac.uk/efo/EFO_0004242, http://www.ebi.ac.uk/efo/EFO_0003888, http://www.ebi.ac.uk/efo/EFO_0004895, http://www.ebi.ac.uk/efo/EFO_0003761, http://www.ebi.ac.uk/efo/EFO_0000692, http://www.ebi.ac.uk/efo/EFO_0003756, http://www.ebi.ac.uk/efo/EFO_0000289	Metabolic disorder,Neurological disorder	http://www.ebi.ac.uk/efo/EFO_0000589,http://www.ebi.ac.uk/efo/EFO_0000618	http://www.ebi.ac.uk/efo/EFO_0005664	Other measurement	http://www.ebi.ac.uk/efo/EFO_0001444
allergy	blood metabolite measurement	145	156	0	2	2	0.0138357	9.36002e-05	0.00752563	1	0.00668896	0.013289	0.0134225	rs3184504-rs7137828|rs2519093-rs649129	http://www.ebi.ac.uk/efo/EFO_0003785	Immune system disorder	http://www.ebi.ac.uk/efo/EFO_0000540	http://www.ebi.ac.uk/efo/EFO_0005664	Other measurement	http://www.ebi.ac.uk/efo/EFO_0001444
mean corpuscular hemoglobin	thyroxine measurement	918	25	1	1	2	0.0140376	9.36745e-05	0.00753143	1	0.0021254	0.00424178	0.00417646	rs4149056|rs651381-rs2235544	http://www.ebi.ac.uk/efo/EFO_0004527	Hematological measurement	http://www.ebi.ac.uk/efo/EFO_0004503	http://www.ebi.ac.uk/efo/EFO_0005130	Other measurement	http://www.ebi.ac.uk/efo/EFO_0001444
creatinine measurement	forced expiratory volume	111	204	0	2	2	0.0138504	9.37416e-05	0.00753666	1	0.00638978	0.0126984	0.0128125	rs8069451-rs8072297|rs7475348-rs10998018	http://www.ebi.ac.uk/efo/EFO_0004518	Other measurement	http://www.ebi.ac.uk/efo/EFO_0001444	http://www.ebi.ac.uk/efo/EFO_0004314	Other measurement	http://www.ebi.ac.uk/efo/EFO_0001444
hair color	peak expiratory flow	252	90	0	2	2	0.0138724	9.39292e-05	0.00755157	1	0.00588235	0.0116959	0.011779	rs1513272-rs864745|rs1416288-rs1102077	http://www.ebi.ac.uk/efo/EFO_0003924	Other trait	http://www.ebi.ac.uk/efo/EFO_0000001	http://www.ebi.ac.uk/efo/EFO_0009718	Other measurement	http://www.ebi.ac.uk/efo/EFO_0001444
Eczema	age at menopause	189	120	0	2	2	0.0138724	9.40654e-05	0.00755867	1	0.00651466	0.012945	0.0130672	rs551087-rs3213567|rs4930718-rs1260294-rs1727326	http://purl.obolibrary.org/obo/HP_0000964	Other trait	http://www.ebi.ac.uk/efo/EFO_0000001	http://www.ebi.ac.uk/efo/EFO_0004704	Other measurement	http://www.ebi.ac.uk/efo/EFO_0001444
eosinophil count	glomerular filtration rate, diabetes mellitus	791	29	0	2	2	0.0140308	9.40971e-05	0.00755867	1	0.00244499	0.00487805	0.00481988	rs1047891-rs715|rs60307791-rs11820062	http://www.ebi.ac.uk/efo/EFO_0004842	Hematological measurement	http://www.ebi.ac.uk/efo/EFO_0004503	http://www.ebi.ac.uk/efo/EFO_0005208, http://www.ebi.ac.uk/efo/EFO_0000400	Other measurement,Metabolic disorder	http://www.ebi.ac.uk/efo/EFO_0000589,http://www.ebi.ac.uk/efo/EFO_0001444
eosinophil count	triglyceride measurement, high density lipoprotein cholesterol measurement	791	29	0	2	2	0.0140308	9.40971e-05	0.00755867	1	0.00244499	0.00487805	0.00481988	rs439401-rs440446|rs10790162-rs964184	http://www.ebi.ac.uk/efo/EFO_0004842	Hematological measurement	http://www.ebi.ac.uk/efo/EFO_0004503	http://www.ebi.ac.uk/efo/EFO_0004530, http://www.ebi.ac.uk/efo/EFO_0004612	Lipid or lipoprotein measurement	http://www.ebi.ac.uk/efo/EFO_0004529,http://www.ebi.ac.uk/efo/EFO_0004732
autoimmune disease	birth weight	97	234	0	2	2	0.0138834	9.41242e-05	0.00755867	1	0.00607903	0.0120846	0.0121795	rs71486610-rs7088058|rs3184504-rs7310615	http://www.ebi.ac.uk/efo/EFO_0005140	Immune system disorder	http://www.ebi.ac.uk/efo/EFO_0000540	http://www.ebi.ac.uk/efo/EFO_0004344	Body measurement	http://www.ebi.ac.uk/efo/EFO_0004324
C-reactive protein measurement	spine bone mineral density	571	40	0	2	2	0.0139703	9.41447e-05	0.00755867	1	0.00328407	0.00654664	0.00651187	rs34761529-rs7524102|rs72959041-rs577721086	http://www.ebi.ac.uk/efo/EFO_0004458	Inflammatory measurement	http://www.ebi.ac.uk/efo/EFO_0004872	http://www.ebi.ac.uk/efo/EFO_0007701	Other measurement	http://www.ebi.ac.uk/efo/EFO_0001444
fatty acid measurement	lysophosphatidylcholine measurement	11	14	0	1	1	9.41954e-05	9.41916e-05	0.00755867	1	0.0416667	0.08	0.0619686	rs102275-rs28456	http://www.ebi.ac.uk/efo/EFO_0005110	Lipid or lipoprotein measurement	http://www.ebi.ac.uk/efo/EFO_0004529	http://www.ebi.ac.uk/efo/EFO_0010224	Lipid or lipoprotein measurement	http://www.ebi.ac.uk/efo/EFO_0004529
MHC class I polypeptide-related sequence B measurement	esophageal adenocarcinoma, Barrett's esophagus	11	14	0	1	1	9.41954e-05	9.41916e-05	0.00755867	1	0.0416667	0.08	0.0619686	rs9257809-rs3129682	http://www.ebi.ac.uk/efo/EFO_0008234	Other measurement	http://www.ebi.ac.uk/efo/EFO_0001444	http://www.ebi.ac.uk/efo/EFO_0000478, http://www.ebi.ac.uk/efo/EFO_0000280	Cancer,Digestive system disorder	http://www.ebi.ac.uk/efo/EFO_0000616,http://www.ebi.ac.uk/efo/EFO_0000405
beta-amyloid 1-42 measurement	lipoprotein-associated phospholipase A(2) measurement	11	14	0	1	1	9.41954e-05	9.41916e-05	0.00755867	1	0.0416667	0.08	0.0619686	rs769449-rs4420638	http://www.ebi.ac.uk/efo/EFO_0004670	Other measurement	http://www.ebi.ac.uk/efo/EFO_0001444	http://www.ebi.ac.uk/efo/EFO_0004746	Lipid or lipoprotein measurement	http://www.ebi.ac.uk/efo/EFO_0004732
body weights and measures, body height	joint hypermobility measurement	11	14	1	0	1	9.41954e-05	9.41916e-05	0.00755867	1	0.0416667	0.08	0.0619686	rs143384	http://www.ebi.ac.uk/efo/EFO_0004324, http://www.ebi.ac.uk/efo/EFO_0004339	Other measurement,Body measurement	http://www.ebi.ac.uk/efo/EFO_0004324,http://www.ebi.ac.uk/efo/EFO_0001444	http://www.ebi.ac.uk/efo/EFO_0007905	Other measurement	http://www.ebi.ac.uk/efo/EFO_0001444
infant body height	joint hypermobility measurement	11	14	1	0	1	9.41954e-05	9.41916e-05	0.00755867	1	0.0416667	0.08	0.0619686	rs143384	http://www.ebi.ac.uk/efo/EFO_0006785	Body measurement	http://www.ebi.ac.uk/efo/EFO_0004324	http://www.ebi.ac.uk/efo/EFO_0007905	Other measurement	http://www.ebi.ac.uk/efo/EFO_0001444
MHC class I polypeptide-related sequence B measurement	Sjogren syndrome	11	14	0	1	1	9.41954e-05	9.41916e-05	0.00755867	1	0.0416667	0.08	0.0619686	rs3094005-rs3135394	http://www.ebi.ac.uk/efo/EFO_0008234	Other measurement	http://www.ebi.ac.uk/efo/EFO_0001444	http://www.ebi.ac.uk/efo/EFO_0000699	Immune system disorder	http://www.ebi.ac.uk/efo/EFO_0000540
common carotid intimal medial thickness	lipoprotein-associated phospholipase A(2) measurement	11	14	0	1	1	9.41954e-05	9.41916e-05	0.00755867	1	0.0416667	0.08	0.0619686	rs7412-rs445925	http://www.ebi.ac.uk/efo/EFO_0004860	Cardiovascular measurement	http://www.ebi.ac.uk/efo/EFO_0004298	http://www.ebi.ac.uk/efo/EFO_0004746	Lipid or lipoprotein measurement	http://www.ebi.ac.uk/efo/EFO_0004732
alopecia areata	rosacea severity measurement	11	14	0	1	1	9.41954e-05	9.41916e-05	0.00755867	1	0.0416667	0.08	0.0619686	rs847-rs848	http://www.ebi.ac.uk/efo/EFO_0004192	Other disease	http://www.ebi.ac.uk/efo/EFO_0000408	http://www.ebi.ac.uk/efo/EFO_0009180	Other measurement	http://www.ebi.ac.uk/efo/EFO_0001444
esterified cholesterol measurement	fatty acid measurement	14	11	0	1	1	9.41954e-05	9.41916e-05	0.00755867	1	0.0416667	0.08	0.0619686	rs102275-rs28456	http://www.ebi.ac.uk/efo/EFO_0008589	Lipid or lipoprotein measurement	http://www.ebi.ac.uk/efo/EFO_0004732	http://www.ebi.ac.uk/efo/EFO_0005110	Lipid or lipoprotein measurement	http://www.ebi.ac.uk/efo/EFO_0004529
Oral cleft	putamen volume	14	11	0	1	1	9.41954e-05	9.41916e-05	0.00755867	1	0.0416667	0.08	0.0619686	rs7902527-rs10886040	http://purl.obolibrary.org/obo/HP_0000202	Other trait	http://www.ebi.ac.uk/efo/EFO_0000001	http://www.ebi.ac.uk/efo/EFO_0006932	Other measurement	http://www.ebi.ac.uk/efo/EFO_0001444
lysophosphatidylcholine measurement	total iron binding capacity	14	11	0	1	1	9.41954e-05	9.41916e-05	0.00755867	1	0.0416667	0.08	0.0619686	rs28456-rs174529	http://www.ebi.ac.uk/efo/EFO_0010224	Lipid or lipoprotein measurement	http://www.ebi.ac.uk/efo/EFO_0004529	http://www.ebi.ac.uk/efo/EFO_0006334	Other measurement	http://www.ebi.ac.uk/efo/EFO_0001444
B-cell acute lymphoblastic leukemia	nodular sclerosis Hodgkin lymphoma	14	11	0	1	1	9.41954e-05	9.41916e-05	0.00755867	1	0.0416667	0.08	0.0619686	rs3824662-rs3781093	http://www.ebi.ac.uk/efo/EFO_0000094	Cancer	http://www.ebi.ac.uk/efo/EFO_0000616	http://www.ebi.ac.uk/efo/EFO_0004708	Cancer	http://www.ebi.ac.uk/efo/EFO_0000616
esophageal adenocarcinoma, Barrett's esophagus	pulse pressure measurement, alcohol consumption measurement	14	11	0	1	1	9.41954e-05	9.41916e-05	0.00755867	1	0.0416667	0.08	0.0619686	rs10108511-rs4841569	http://www.ebi.ac.uk/efo/EFO_0000478, http://www.ebi.ac.uk/efo/EFO_0000280	Cancer,Digestive system disorder	http://www.ebi.ac.uk/efo/EFO_0000616,http://www.ebi.ac.uk/efo/EFO_0000405	http://www.ebi.ac.uk/efo/EFO_0005763, http://www.ebi.ac.uk/efo/EFO_0007878	Other measurement,Cardiovascular measurement	http://www.ebi.ac.uk/efo/EFO_0004298,http://www.ebi.ac.uk/efo/EFO_0001444
acute lymphoblastic leukemia	nodular sclerosis Hodgkin lymphoma	14	11	0	1	1	9.41954e-05	9.41916e-05	0.00755867	1	0.0416667	0.08	0.0619686	rs3824662-rs3781093	http://www.ebi.ac.uk/efo/EFO_0000220	Cancer	http://www.ebi.ac.uk/efo/EFO_0000616	http://www.ebi.ac.uk/efo/EFO_0004708	Cancer	http://www.ebi.ac.uk/efo/EFO_0000616
allergic sensitization measurement	alopecia areata	14	11	1	0	1	9.41954e-05	9.41916e-05	0.00755867	1	0.0416667	0.08	0.0619686	rs2155219	http://www.ebi.ac.uk/efo/EFO_0005298	Other measurement	http://www.ebi.ac.uk/efo/EFO_0001444	http://www.ebi.ac.uk/efo/EFO_0004192	Other disease	http://www.ebi.ac.uk/efo/EFO_0000408
esophageal carcinoma	renal system measurement	14	11	1	0	1	9.41954e-05	9.41916e-05	0.00755867	1	0.0416667	0.08	0.0619686	rs671	http://www.ebi.ac.uk/efo/EFO_0002916	Cancer	http://www.ebi.ac.uk/efo/EFO_0000616	http://www.ebi.ac.uk/efo/EFO_0004742	Other measurement	http://www.ebi.ac.uk/efo/EFO_0001444
esterified cholesterol measurement	total iron binding capacity	14	11	0	1	1	9.41954e-05	9.41916e-05	0.00755867	1	0.0416667	0.08	0.0619686	rs28456-rs174529	http://www.ebi.ac.uk/efo/EFO_0008589	Lipid or lipoprotein measurement	http://www.ebi.ac.uk/efo/EFO_0004732	http://www.ebi.ac.uk/efo/EFO_0006334	Other measurement	http://www.ebi.ac.uk/efo/EFO_0001444
progranulin measurement	putamen volume	14	11	0	1	1	9.41954e-05	9.41916e-05	0.00755867	1	0.0416667	0.08	0.0619686	rs7902527-rs7078160	http://www.ebi.ac.uk/efo/EFO_0004625	Other measurement	http://www.ebi.ac.uk/efo/EFO_0001444	http://www.ebi.ac.uk/efo/EFO_0006932	Other measurement	http://www.ebi.ac.uk/efo/EFO_0001444
lipoprotein-associated phospholipase A(2) measurement	wet macular degeneration	14	11	1	0	1	9.41954e-05	9.41916e-05	0.00755867	1	0.0416667	0.08	0.0619686	rs3764261	http://www.ebi.ac.uk/efo/EFO_0004746	Lipid or lipoprotein measurement	http://www.ebi.ac.uk/efo/EFO_0004732	http://www.ebi.ac.uk/efo/EFO_0004683	Neurological disorder	http://www.ebi.ac.uk/efo/EFO_0000618
Antiglaucoma preparations and miotics use measurement	central nervous system cancer, glioblastoma multiforme	14	11	0	1	1	9.41954e-05	9.41916e-05	0.00755867	1	0.0416667	0.08	0.0619686	rs1360589-rs634537	http://www.ebi.ac.uk/efo/EFO_0009944	Other measurement	http://www.ebi.ac.uk/efo/EFO_0001444	http://www.ebi.ac.uk/efo/EFO_0000326, http://www.ebi.ac.uk/efo/EFO_0000519	Cancer	http://www.ebi.ac.uk/efo/EFO_0000616
Antiglaucoma preparations and miotics use measurement	glioma	14	11	0	1	1	9.41954e-05	9.41916e-05	0.00755867	1	0.0416667	0.08	0.0619686	rs1360589-rs634537	http://www.ebi.ac.uk/efo/EFO_0009944	Other measurement	http://www.ebi.ac.uk/efo/EFO_0001444	http://www.ebi.ac.uk/efo/EFO_0005543	Cancer	http://www.ebi.ac.uk/efo/EFO_0000616
neuromyelitis optica	susceptibility to plantar warts measurement	7	22	0	1	1	9.41954e-05	9.41917e-05	0.00755867	1	0.0357143	0.0689655	0.0522508	rs28752534-rs28383224	http://www.ebi.ac.uk/efo/EFO_0004256	Immune system disorder	http://www.ebi.ac.uk/efo/EFO_0000540	http://www.ebi.ac.uk/efo/EFO_0008406	Other measurement	http://www.ebi.ac.uk/efo/EFO_0001444
AQP4-IgG-positive neuromyelitis optica	susceptibility to plantar warts measurement	7	22	0	1	1	9.41954e-05	9.41917e-05	0.00755867	1	0.0357143	0.0689655	0.0522508	rs28752534-rs28383224	http://www.ebi.ac.uk/efo/EFO_0009584	Immune system disorder	http://www.ebi.ac.uk/efo/EFO_0000540	http://www.ebi.ac.uk/efo/EFO_0008406	Other measurement	http://www.ebi.ac.uk/efo/EFO_0001444
blood pressure, chronic obstructive pulmonary disease	pulmonary function measurement, forced expiratory volume	22	7	0	1	1	9.41954e-05	9.41917e-05	0.00755867	1	0.0357143	0.0689655	0.0522508	rs3995090-rs7733088	http://www.ebi.ac.uk/efo/EFO_0004325, http://www.ebi.ac.uk/efo/EFO_0000341	Other measurement,Other disease	http://www.ebi.ac.uk/efo/EFO_0000408,http://www.ebi.ac.uk/efo/EFO_0001444	http://www.ebi.ac.uk/efo/EFO_0003892, http://www.ebi.ac.uk/efo/EFO_0004314	Other measurement	http://www.ebi.ac.uk/efo/EFO_0001444
body mass index, fasting blood glucose measurement	phosphatidylethanolamine measurement	22	7	0	1	1	9.41954e-05	9.41917e-05	0.00755867	1	0.0357143	0.0689655	0.0522508	rs1535-rs174550	http://www.ebi.ac.uk/efo/EFO_0004340, http://www.ebi.ac.uk/efo/EFO_0004465	Body measurement,Other measurement	http://www.ebi.ac.uk/efo/EFO_0004324,http://www.ebi.ac.uk/efo/EFO_0001444	http://www.ebi.ac.uk/efo/EFO_0010228	Lipid or lipoprotein measurement	http://www.ebi.ac.uk/efo/EFO_0004529
body mass index, fasting blood glucose measurement	nervousness	22	7	0	1	1	9.41954e-05	9.41917e-05	0.00755867	1	0.0357143	0.0689655	0.0522508	rs10501320-rs7944584	http://www.ebi.ac.uk/efo/EFO_0004340, http://www.ebi.ac.uk/efo/EFO_0004465	Body measurement,Other measurement	http://www.ebi.ac.uk/efo/EFO_0004324,http://www.ebi.ac.uk/efo/EFO_0001444	http://purl.obolibrary.org/obo/NCIT_C74532	Neurological disorder	http://www.ebi.ac.uk/efo/EFO_0000618
copine-1 measurement	hip circumference	2	77	0	1	1	9.41954e-05	9.41932e-05	0.00755867	1	0.0128205	0.0253165	0.0161449	rs1204656-rs143384	http://www.ebi.ac.uk/efo/EFO_0008102	Other measurement	http://www.ebi.ac.uk/efo/EFO_0001444	http://www.ebi.ac.uk/efo/EFO_0005093	Body measurement	http://www.ebi.ac.uk/efo/EFO_0004324
femoral neck size	hip circumference	2	77	1	0	1	9.41954e-05	9.41932e-05	0.00755867	1	0.0128205	0.0253165	0.0161449	rs143384	http://www.ebi.ac.uk/efo/EFO_0010076	Body measurement	http://www.ebi.ac.uk/efo/EFO_0004324	http://www.ebi.ac.uk/efo/EFO_0005093	Body measurement	http://www.ebi.ac.uk/efo/EFO_0004324
healthspan	hip circumference	2	77	0	1	1	9.41954e-05	9.41932e-05	0.00755867	1	0.0128205	0.0253165	0.0161449	rs34872471-rs7903146	http://www.ebi.ac.uk/efo/EFO_0009762	Other measurement	http://www.ebi.ac.uk/efo/EFO_0001444	http://www.ebi.ac.uk/efo/EFO_0005093	Body measurement	http://www.ebi.ac.uk/efo/EFO_0004324
hip circumference	treatment refractory schizophrenia, Drug-induced agranulocytosis, response to clozapine	77	2	0	1	1	9.41954e-05	9.41932e-05	0.00755867	1	0.0128205	0.0253165	0.0161449	rs1800625-rs3132947	http://www.ebi.ac.uk/efo/EFO_0005093	Body measurement	http://www.ebi.ac.uk/efo/EFO_0004324	http://www.ebi.ac.uk/efo/EFO_0004609, http://purl.obolibrary.org/obo/HP_0012235, http://purl.obolibrary.org/obo/GO_0097338	Neurological disorder,Other trait,Response to drug	http://www.ebi.ac.uk/efo/EFO_0000618,http://www.ebi.ac.uk/efo/EFO_0000001,http://purl.obolibrary.org/obo/GO_0042493
hip circumference	sudden cardiac arrest, coronary artery disease	77	2	0	1	1	9.41954e-05	9.41932e-05	0.00755867	1	0.0128205	0.0253165	0.0161449	rs6730157-rs1561277	http://www.ebi.ac.uk/efo/EFO_0005093	Body measurement	http://www.ebi.ac.uk/efo/EFO_0004324	http://www.ebi.ac.uk/efo/EFO_0004278, http://www.ebi.ac.uk/efo/EFO_0000378	Cardiovascular disease	http://www.ebi.ac.uk/efo/EFO_0000319
hip circumference	longitudinal BMI measurement, age at assessment	77	2	1	0	1	9.41954e-05	9.41932e-05	0.00755867	1	0.0128205	0.0253165	0.0161449	rs1421085	http://www.ebi.ac.uk/efo/EFO_0005093	Body measurement	http://www.ebi.ac.uk/efo/EFO_0004324	http://www.ebi.ac.uk/efo/EFO_0005937, http://www.ebi.ac.uk/efo/EFO_0008007	Body measurement,Other measurement	http://www.ebi.ac.uk/efo/EFO_0004324,http://www.ebi.ac.uk/efo/EFO_0001444
neutrophil count, eosinophil count	protein jagged-1 measurement	154	1	0	1	1	9.41954e-05	9.41954e-05	0.00755867	1	0.00649351	0.0129032	0.00649351	rs635634-rs651007	http://www.ebi.ac.uk/efo/EFO_0004833, http://www.ebi.ac.uk/efo/EFO_0004842	Hematological measurement	http://www.ebi.ac.uk/efo/EFO_0004503	http://www.ebi.ac.uk/efo/EFO_0008271	Other measurement	http://www.ebi.ac.uk/efo/EFO_0001444
neutrophil count, eosinophil count	omega-6:omega-3 polyunsaturated fatty acid ratio, metabolic syndrome	154	1	0	1	1	9.41954e-05	9.41954e-05	0.00755867	1	0.00649351	0.0129032	0.00649351	rs174547-rs174555	http://www.ebi.ac.uk/efo/EFO_0004833, http://www.ebi.ac.uk/efo/EFO_0004842	Hematological measurement	http://www.ebi.ac.uk/efo/EFO_0004503	http://www.ebi.ac.uk/efo/EFO_0010732, http://www.ebi.ac.uk/efo/EFO_0000195	Metabolic disorder,Lipid or lipoprotein measurement	http://www.ebi.ac.uk/efo/EFO_0004529,http://www.ebi.ac.uk/efo/EFO_0000589
neutrophil count, eosinophil count	phosphatidylcholine 32:1 measurement	154	1	0	1	1	9.41954e-05	9.41954e-05	0.00755867	1	0.00649351	0.0129032	0.00649351	rs174555-rs174541	http://www.ebi.ac.uk/efo/EFO_0004833, http://www.ebi.ac.uk/efo/EFO_0004842	Hematological measurement	http://www.ebi.ac.uk/efo/EFO_0004503	http://www.ebi.ac.uk/efo/EFO_0010373	Lipid or lipoprotein measurement	http://www.ebi.ac.uk/efo/EFO_0004529
neutrophil count, eosinophil count	phosphatidylcholine 32:2 measurement	154	1	1	0	1	9.41954e-05	9.41954e-05	0.00755867	1	0.00649351	0.0129032	0.00649351	rs1260326	http://www.ebi.ac.uk/efo/EFO_0004833, http://www.ebi.ac.uk/efo/EFO_0004842	Hematological measurement	http://www.ebi.ac.uk/efo/EFO_0004503	http://www.ebi.ac.uk/efo/EFO_0010374	Lipid or lipoprotein measurement	http://www.ebi.ac.uk/efo/EFO_0004529
neutrophil count, eosinophil count	phosphatidylcholine 34:2 measurement	154	1	0	1	1	9.41954e-05	9.41954e-05	0.00755867	1	0.00649351	0.0129032	0.00649351	rs174555-rs174574	http://www.ebi.ac.uk/efo/EFO_0004833, http://www.ebi.ac.uk/efo/EFO_0004842	Hematological measurement	http://www.ebi.ac.uk/efo/EFO_0004503	http://www.ebi.ac.uk/efo/EFO_0010376	Lipid or lipoprotein measurement	http://www.ebi.ac.uk/efo/EFO_0004529
neutrophil count, eosinophil count	phosphatidylcholine 40:6 measurement	154	1	0	1	1	9.41954e-05	9.41954e-05	0.00755867	1	0.00649351	0.0129032	0.00649351	rs174555-rs174535	http://www.ebi.ac.uk/efo/EFO_0004833, http://www.ebi.ac.uk/efo/EFO_0004842	Hematological measurement	http://www.ebi.ac.uk/efo/EFO_0004503	http://www.ebi.ac.uk/efo/EFO_0010389	Lipid or lipoprotein measurement	http://www.ebi.ac.uk/efo/EFO_0004529
neutrophil count, eosinophil count	platelet glycoprotein 4 measurement	154	1	0	1	1	9.41954e-05	9.41954e-05	0.00755867	1	0.00649351	0.0129032	0.00649351	rs635634-rs651007	http://www.ebi.ac.uk/efo/EFO_0004833, http://www.ebi.ac.uk/efo/EFO_0004842	Hematological measurement	http://www.ebi.ac.uk/efo/EFO_0004503	http://www.ebi.ac.uk/efo/EFO_0008262	Other measurement	http://www.ebi.ac.uk/efo/EFO_0001444
neutrophil count, eosinophil count	response to metformin	154	1	0	1	1	9.41954e-05	9.41954e-05	0.00755867	1	0.00649351	0.0129032	0.00649351	rs192022-rs11212617	http://www.ebi.ac.uk/efo/EFO_0004833, http://www.ebi.ac.uk/efo/EFO_0004842	Hematological measurement	http://www.ebi.ac.uk/efo/EFO_0004503	http://purl.obolibrary.org/obo/GO_1901558	Response to drug	http://purl.obolibrary.org/obo/GO_0042493
neutrophil count, eosinophil count	rheumatoid arthritis, joint damage measurement	154	1	0	1	1	9.41954e-05	9.41954e-05	0.00755867	1	0.00649351	0.0129032	0.00649351	rs112112734-rs9271588	http://www.ebi.ac.uk/efo/EFO_0004833, http://www.ebi.ac.uk/efo/EFO_0004842	Hematological measurement	http://www.ebi.ac.uk/efo/EFO_0004503	http://www.ebi.ac.uk/efo/EFO_0000685, http://www.ebi.ac.uk/efo/EFO_0005413	Other measurement,Immune system disorder	http://www.ebi.ac.uk/efo/EFO_0001444,http://www.ebi.ac.uk/efo/EFO_0000540
neutrophil count, eosinophil count	triacylglycerol 48:2 measurement	154	1	1	0	1	9.41954e-05	9.41954e-05	0.00755867	1	0.00649351	0.0129032	0.00649351	rs1260326	http://www.ebi.ac.uk/efo/EFO_0004833, http://www.ebi.ac.uk/efo/EFO_0004842	Hematological measurement	http://www.ebi.ac.uk/efo/EFO_0004503	http://www.ebi.ac.uk/efo/EFO_0010405	Lipid or lipoprotein measurement	http://www.ebi.ac.uk/efo/EFO_0004529
neutrophil count, eosinophil count	triacylglycerol 54:4 measurement	154	1	0	1	1	9.41954e-05	9.41954e-05	0.00755867	1	0.00649351	0.0129032	0.00649351	rs174555-rs174550	http://www.ebi.ac.uk/efo/EFO_0004833, http://www.ebi.ac.uk/efo/EFO_0004842	Hematological measurement	http://www.ebi.ac.uk/efo/EFO_0004503	http://www.ebi.ac.uk/efo/EFO_0010422	Lipid or lipoprotein measurement	http://www.ebi.ac.uk/efo/EFO_0004529
neutrophil count, eosinophil count	triacylglycerol 50:3 measurement	154	1	1	0	1	9.41954e-05	9.41954e-05	0.00755867	1	0.00649351	0.0129032	0.00649351	rs1260326	http://www.ebi.ac.uk/efo/EFO_0004833, http://www.ebi.ac.uk/efo/EFO_0004842	Hematological measurement	http://www.ebi.ac.uk/efo/EFO_0004503	http://www.ebi.ac.uk/efo/EFO_0010410	Lipid or lipoprotein measurement	http://www.ebi.ac.uk/efo/EFO_0004529
neutrophil count, eosinophil count	triacylglycerol 50:4 measurement	154	1	1	0	1	9.41954e-05	9.41954e-05	0.00755867	1	0.00649351	0.0129032	0.00649351	rs1260326	http://www.ebi.ac.uk/efo/EFO_0004833, http://www.ebi.ac.uk/efo/EFO_0004842	Hematological measurement	http://www.ebi.ac.uk/efo/EFO_0004503	http://www.ebi.ac.uk/efo/EFO_0010411	Lipid or lipoprotein measurement	http://www.ebi.ac.uk/efo/EFO_0004529
neutrophil count, eosinophil count	triacylglycerol 58:10 measurement	154	1	0	1	1	9.41954e-05	9.41954e-05	0.00755867	1	0.00649351	0.0129032	0.00649351	rs174555-rs174548	http://www.ebi.ac.uk/efo/EFO_0004833, http://www.ebi.ac.uk/efo/EFO_0004842	Hematological measurement	http://www.ebi.ac.uk/efo/EFO_0004503	http://www.ebi.ac.uk/efo/EFO_0010437	Lipid or lipoprotein measurement	http://www.ebi.ac.uk/efo/EFO_0004529
neutrophil count, eosinophil count	urinary sodium to potassium ratio	154	1	0	1	1	9.41954e-05	9.41954e-05	0.00755867	1	0.00649351	0.0129032	0.00649351	rs1260326-rs4665972	http://www.ebi.ac.uk/efo/EFO_0004833, http://www.ebi.ac.uk/efo/EFO_0004842	Hematological measurement	http://www.ebi.ac.uk/efo/EFO_0004503	http://www.ebi.ac.uk/efo/EFO_0009884	Other measurement	http://www.ebi.ac.uk/efo/EFO_0001444
neutrophil count, eosinophil count	triacylglycerol 48:3 measurement	154	1	1	0	1	9.41954e-05	9.41954e-05	0.00755867	1	0.00649351	0.0129032	0.00649351	rs1260326	http://www.ebi.ac.uk/efo/EFO_0004833, http://www.ebi.ac.uk/efo/EFO_0004842	Hematological measurement	http://www.ebi.ac.uk/efo/EFO_0004503	http://www.ebi.ac.uk/efo/EFO_0010406	Lipid or lipoprotein measurement	http://www.ebi.ac.uk/efo/EFO_0004529
alpha-hydroxybutyric acid measurement	neutrophil count, eosinophil count	1	154	1	0	1	9.41954e-05	9.41954e-05	0.00755867	1	0.00649351	0.0129032	0.00649351	rs1260326	http://www.ebi.ac.uk/efo/EFO_0010458	Other measurement	http://www.ebi.ac.uk/efo/EFO_0001444	http://www.ebi.ac.uk/efo/EFO_0004833, http://www.ebi.ac.uk/efo/EFO_0004842	Hematological measurement	http://www.ebi.ac.uk/efo/EFO_0004503
fatty acid measurement, linolenic acid measurement	neutrophil count, eosinophil count	1	154	0	1	1	9.41954e-05	9.41954e-05	0.00755867	1	0.00649351	0.0129032	0.00649351	rs174555-rs174601	http://www.ebi.ac.uk/efo/EFO_0005110, http://www.ebi.ac.uk/efo/EFO_0006811	Lipid or lipoprotein measurement	http://www.ebi.ac.uk/efo/EFO_0004529	http://www.ebi.ac.uk/efo/EFO_0004833, http://www.ebi.ac.uk/efo/EFO_0004842	Hematological measurement	http://www.ebi.ac.uk/efo/EFO_0004503
CXCL6 measurement	neutrophil count, eosinophil count	1	154	0	1	1	9.41954e-05	9.41954e-05	0.00755867	1	0.00649351	0.0129032	0.00649351	rs16850073-rs2227543	http://www.ebi.ac.uk/efo/EFO_0009423	Other measurement	http://www.ebi.ac.uk/efo/EFO_0001444	http://www.ebi.ac.uk/efo/EFO_0004833, http://www.ebi.ac.uk/efo/EFO_0004842	Hematological measurement	http://www.ebi.ac.uk/efo/EFO_0004503
lysophosphatidylcholine 20:5 measurement	neutrophil count, eosinophil count	1	154	0	1	1	9.41954e-05	9.41954e-05	0.00755867	1	0.00649351	0.0129032	0.00649351	rs174555-rs174548	http://www.ebi.ac.uk/efo/EFO_0010364	Lipid or lipoprotein measurement	http://www.ebi.ac.uk/efo/EFO_0004529	http://www.ebi.ac.uk/efo/EFO_0004833, http://www.ebi.ac.uk/efo/EFO_0004842	Hematological measurement	http://www.ebi.ac.uk/efo/EFO_0004503
cholesteryl ester 20:5 measurement	neutrophil count, eosinophil count	1	154	0	1	1	9.41954e-05	9.41954e-05	0.00755867	1	0.00649351	0.0129032	0.00649351	rs174555-rs174548	http://www.ebi.ac.uk/efo/EFO_0010349	Lipid or lipoprotein measurement	http://www.ebi.ac.uk/efo/EFO_0004529	http://www.ebi.ac.uk/efo/EFO_0004833, http://www.ebi.ac.uk/efo/EFO_0004842	Hematological measurement	http://www.ebi.ac.uk/efo/EFO_0004503
hepatocyte growth factor receptor measurement	neutrophil count, eosinophil count	1	154	0	1	1	9.41954e-05	9.41954e-05	0.00755867	1	0.00649351	0.0129032	0.00649351	rs635634-rs651007	http://www.ebi.ac.uk/efo/EFO_0008153	Other measurement	http://www.ebi.ac.uk/efo/EFO_0001444	http://www.ebi.ac.uk/efo/EFO_0004833, http://www.ebi.ac.uk/efo/EFO_0004842	Hematological measurement	http://www.ebi.ac.uk/efo/EFO_0004503
Ischemic stroke, von Willebrand factor measurement, homocysteine measurement	neutrophil count, eosinophil count	1	154	0	1	1	9.41954e-05	9.41954e-05	0.00755867	1	0.00649351	0.0129032	0.00649351	rs635634-rs505922	http://purl.obolibrary.org/obo/HP_0002140, http://www.ebi.ac.uk/efo/EFO_0004629, http://www.ebi.ac.uk/efo/EFO_0004578	Hematological measurement,Other trait,Cardiovascular measurement	http://www.ebi.ac.uk/efo/EFO_0004298,http://www.ebi.ac.uk/efo/EFO_0000001,http://www.ebi.ac.uk/efo/EFO_0004503	http://www.ebi.ac.uk/efo/EFO_0004833, http://www.ebi.ac.uk/efo/EFO_0004842	Hematological measurement	http://www.ebi.ac.uk/efo/EFO_0004503
lysophosphatidylcholine 22:6 measurement	neutrophil count, eosinophil count	1	154	0	1	1	9.41954e-05	9.41954e-05	0.00755867	1	0.00649351	0.0129032	0.00649351	rs174555-rs174550	http://www.ebi.ac.uk/efo/EFO_0010365	Lipid or lipoprotein measurement	http://www.ebi.ac.uk/efo/EFO_0004529	http://www.ebi.ac.uk/efo/EFO_0004833, http://www.ebi.ac.uk/efo/EFO_0004842	Hematological measurement	http://www.ebi.ac.uk/efo/EFO_0004503
adult onset asthma, fasting blood glucose measurement	neutrophil count, eosinophil count	1	154	0	1	1	9.41954e-05	9.41954e-05	0.00755867	1	0.00649351	0.0129032	0.00649351	rs174555-rs174583	http://www.ebi.ac.uk/efo/EFO_1002011, http://www.ebi.ac.uk/efo/EFO_0004465	Other measurement,Other disease	http://www.ebi.ac.uk/efo/EFO_0000408,http://www.ebi.ac.uk/efo/EFO_0001444	http://www.ebi.ac.uk/efo/EFO_0004833, http://www.ebi.ac.uk/efo/EFO_0004842	Hematological measurement	http://www.ebi.ac.uk/efo/EFO_0004503
alkaline phosphatase measurement, clinical laboratory measurement	neutrophil count, eosinophil count	1	154	0	1	1	9.41954e-05	9.41954e-05	0.00755867	1	0.00649351	0.0129032	0.00649351	rs635634-rs505922	http://www.ebi.ac.uk/efo/EFO_0004533, http://www.ebi.ac.uk/efo/EFO_0004297	Liver enzyme measurement,Other measurement	http://www.ebi.ac.uk/efo/EFO_0004582,http://www.ebi.ac.uk/efo/EFO_0001444	http://www.ebi.ac.uk/efo/EFO_0004833, http://www.ebi.ac.uk/efo/EFO_0004842	Hematological measurement	http://www.ebi.ac.uk/efo/EFO_0004503
carbohydrate sulfotransferase 15 measurement	neutrophil count, eosinophil count	1	154	0	1	1	9.41954e-05	9.41954e-05	0.00755867	1	0.00649351	0.0129032	0.00649351	rs635634-rs651007	http://www.ebi.ac.uk/efo/EFO_0008066	Other measurement	http://www.ebi.ac.uk/efo/EFO_0001444	http://www.ebi.ac.uk/efo/EFO_0004833, http://www.ebi.ac.uk/efo/EFO_0004842	Hematological measurement	http://www.ebi.ac.uk/efo/EFO_0004503
neutrophil count, HIV-1 infection	neutrophil count, eosinophil count	1	154	1	0	1	9.41954e-05	9.41954e-05	0.00755867	1	0.00649351	0.0129032	0.00649351	rs2814778	http://www.ebi.ac.uk/efo/EFO_0004833, http://www.ebi.ac.uk/efo/EFO_0000180	Hematological measurement,Other disease	http://www.ebi.ac.uk/efo/EFO_0004503,http://www.ebi.ac.uk/efo/EFO_0000408	http://www.ebi.ac.uk/efo/EFO_0004833, http://www.ebi.ac.uk/efo/EFO_0004842	Hematological measurement	http://www.ebi.ac.uk/efo/EFO_0004503
fetal genotype effect measurement, protein measurement, CXCL6 measurement	neutrophil count, eosinophil count	1	154	1	0	1	9.41954e-05	9.41954e-05	0.00755867	1	0.00649351	0.0129032	0.00649351	rs16850073	http://www.ebi.ac.uk/efo/EFO_0007959, http://www.ebi.ac.uk/efo/EFO_0004747, http://www.ebi.ac.uk/efo/EFO_0009423	Other measurement	http://www.ebi.ac.uk/efo/EFO_0001444	http://www.ebi.ac.uk/efo/EFO_0004833, http://www.ebi.ac.uk/efo/EFO_0004842	Hematological measurement	http://www.ebi.ac.uk/efo/EFO_0004503
intercellular adhesion molecule 2 measurement	neutrophil count, eosinophil count	1	154	0	1	1	9.41954e-05	9.41954e-05	0.00755867	1	0.00649351	0.0129032	0.00649351	rs635634-rs651007	http://www.ebi.ac.uk/efo/EFO_0008163	Other measurement	http://www.ebi.ac.uk/efo/EFO_0001444	http://www.ebi.ac.uk/efo/EFO_0004833, http://www.ebi.ac.uk/efo/EFO_0004842	Hematological measurement	http://www.ebi.ac.uk/efo/EFO_0004503
lysophosphatidylcholine 20:4 measurement	neutrophil count, eosinophil count	1	154	0	1	1	9.41954e-05	9.41954e-05	0.00755867	1	0.00649351	0.0129032	0.00649351	rs174555-rs174550	http://www.ebi.ac.uk/efo/EFO_0010363	Lipid or lipoprotein measurement	http://www.ebi.ac.uk/efo/EFO_0004529	http://www.ebi.ac.uk/efo/EFO_0004833, http://www.ebi.ac.uk/efo/EFO_0004842	Hematological measurement	http://www.ebi.ac.uk/efo/EFO_0004503
alcohol dehydrogenase [NADP+] measurement	neutrophil count, eosinophil count	1	154	0	1	1	9.41954e-05	9.41954e-05	0.00755867	1	0.00649351	0.0129032	0.00649351	rs66538782-rs6662572	http://www.ebi.ac.uk/efo/EFO_0008017	Other measurement	http://www.ebi.ac.uk/efo/EFO_0001444	http://www.ebi.ac.uk/efo/EFO_0004833, http://www.ebi.ac.uk/efo/EFO_0004842	Hematological measurement	http://www.ebi.ac.uk/efo/EFO_0004503
lysophosphatidylethanolamine 18:2 measurement	neutrophil count, eosinophil count	1	154	0	1	1	9.41954e-05	9.41954e-05	0.00755867	1	0.00649351	0.0129032	0.00649351	rs174555-rs4246215	http://www.ebi.ac.uk/efo/EFO_0010369	Lipid or lipoprotein measurement	http://www.ebi.ac.uk/efo/EFO_0004529	http://www.ebi.ac.uk/efo/EFO_0004833, http://www.ebi.ac.uk/efo/EFO_0004842	Hematological measurement	http://www.ebi.ac.uk/efo/EFO_0004503
fasting blood glucose measurement, asthma	neutrophil count, eosinophil count	1	154	0	1	1	9.41954e-05	9.41954e-05	0.00755867	1	0.00649351	0.0129032	0.00649351	rs174555-rs174583	http://www.ebi.ac.uk/efo/EFO_0004465, http://www.ebi.ac.uk/efo/EFO_0000270	Other measurement,Other disease	http://www.ebi.ac.uk/efo/EFO_0000408,http://www.ebi.ac.uk/efo/EFO_0001444	http://www.ebi.ac.uk/efo/EFO_0004833, http://www.ebi.ac.uk/efo/EFO_0004842	Hematological measurement	http://www.ebi.ac.uk/efo/EFO_0004503
antinuclear antibody measurement	neutrophil count, eosinophil count	1	154	0	1	1	9.41954e-05	9.41954e-05	0.00755867	1	0.00649351	0.0129032	0.00649351	rs9271588-rs2395185	http://www.ebi.ac.uk/efo/EFO_0005949	Other measurement	http://www.ebi.ac.uk/efo/EFO_0001444	http://www.ebi.ac.uk/efo/EFO_0004833, http://www.ebi.ac.uk/efo/EFO_0004842	Hematological measurement	http://www.ebi.ac.uk/efo/EFO_0004503
delta-6 desaturase measurement	neutrophil count, eosinophil count	1	154	0	1	1	9.41954e-05	9.41954e-05	0.00755867	1	0.00649351	0.0129032	0.00649351	rs174555-rs174548	http://www.ebi.ac.uk/efo/EFO_0007765	Other measurement	http://www.ebi.ac.uk/efo/EFO_0001444	http://www.ebi.ac.uk/efo/EFO_0004833, http://www.ebi.ac.uk/efo/EFO_0004842	Hematological measurement	http://www.ebi.ac.uk/efo/EFO_0004503
alanine measurement	neutrophil count, eosinophil count	1	154	1	0	1	9.41954e-05	9.41954e-05	0.00755867	1	0.00649351	0.0129032	0.00649351	rs1260326	http://www.ebi.ac.uk/efo/EFO_0009765	Other measurement	http://www.ebi.ac.uk/efo/EFO_0001444	http://www.ebi.ac.uk/efo/EFO_0004833, http://www.ebi.ac.uk/efo/EFO_0004842	Hematological measurement	http://www.ebi.ac.uk/efo/EFO_0004503
fatty acid measurement, fetal genotype effect measurement, breast milk measurement	neutrophil count, eosinophil count	1	154	0	1	1	9.41954e-05	9.41954e-05	0.00755867	1	0.00649351	0.0129032	0.00649351	rs174555-rs174556	http://www.ebi.ac.uk/efo/EFO_0005110, http://www.ebi.ac.uk/efo/EFO_0007959, http://www.ebi.ac.uk/efo/EFO_0009092	Other measurement,Lipid or lipoprotein measurement	http://www.ebi.ac.uk/efo/EFO_0004529,http://www.ebi.ac.uk/efo/EFO_0001444	http://www.ebi.ac.uk/efo/EFO_0004833, http://www.ebi.ac.uk/efo/EFO_0004842	Hematological measurement	http://www.ebi.ac.uk/efo/EFO_0004503
mannose measurement, blood metabolite measurement	neutrophil count, eosinophil count	1	154	1	0	1	9.41954e-05	9.41954e-05	0.00755867	1	0.00649351	0.0129032	0.00649351	rs1260326	http://www.ebi.ac.uk/efo/EFO_0006958, http://www.ebi.ac.uk/efo/EFO_0005664	Other measurement	http://www.ebi.ac.uk/efo/EFO_0001444	http://www.ebi.ac.uk/efo/EFO_0004833, http://www.ebi.ac.uk/efo/EFO_0004842	Hematological measurement	http://www.ebi.ac.uk/efo/EFO_0004503
leptin measurement, HOMA-IR	neutrophil count, eosinophil count	1	154	0	1	1	9.41954e-05	9.41954e-05	0.00755867	1	0.00649351	0.0129032	0.00649351	rs780094-rs1260326	http://www.ebi.ac.uk/efo/EFO_0005000, http://www.ebi.ac.uk/efo/EFO_0004501	Other measurement	http://www.ebi.ac.uk/efo/EFO_0001444	http://www.ebi.ac.uk/efo/EFO_0004833, http://www.ebi.ac.uk/efo/EFO_0004842	Hematological measurement	http://www.ebi.ac.uk/efo/EFO_0004503
leptin measurement, fasting blood insulin measurement	neutrophil count, eosinophil count	1	154	0	1	1	9.41954e-05	9.41954e-05	0.00755867	1	0.00649351	0.0129032	0.00649351	rs780094-rs1260326	http://www.ebi.ac.uk/efo/EFO_0005000, http://www.ebi.ac.uk/efo/EFO_0004466	Other measurement	http://www.ebi.ac.uk/efo/EFO_0001444	http://www.ebi.ac.uk/efo/EFO_0004833, http://www.ebi.ac.uk/efo/EFO_0004842	Hematological measurement	http://www.ebi.ac.uk/efo/EFO_0004503
digestive system infectious disease	neutrophil count, eosinophil count	1	154	1	0	1	9.41954e-05	9.41954e-05	0.00755867	1	0.00649351	0.0129032	0.00649351	rs635634	http://purl.obolibrary.org/obo/MONDO_0043424	Digestive system disorder	http://www.ebi.ac.uk/efo/EFO_0000405	http://www.ebi.ac.uk/efo/EFO_0004833, http://www.ebi.ac.uk/efo/EFO_0004842	Hematological measurement	http://www.ebi.ac.uk/efo/EFO_0004503
docosahexaenoic acid measurement, metabolic syndrome	neutrophil count, eosinophil count	1	154	0	1	1	9.41954e-05	9.41954e-05	0.00755867	1	0.00649351	0.0129032	0.00649351	rs174547-rs174555	http://www.ebi.ac.uk/efo/EFO_0007761, http://www.ebi.ac.uk/efo/EFO_0000195	Metabolic disorder,Lipid or lipoprotein measurement	http://www.ebi.ac.uk/efo/EFO_0004529,http://www.ebi.ac.uk/efo/EFO_0000589	http://www.ebi.ac.uk/efo/EFO_0004833, http://www.ebi.ac.uk/efo/EFO_0004842	Hematological measurement	http://www.ebi.ac.uk/efo/EFO_0004503
lysophosphatidylcholine 20:3 measurement	neutrophil count, eosinophil count	1	154	0	1	1	9.41954e-05	9.41954e-05	0.00755867	1	0.00649351	0.0129032	0.00649351	rs174555-rs968567	http://www.ebi.ac.uk/efo/EFO_0010362	Lipid or lipoprotein measurement	http://www.ebi.ac.uk/efo/EFO_0004529	http://www.ebi.ac.uk/efo/EFO_0004833, http://www.ebi.ac.uk/efo/EFO_0004842	Hematological measurement	http://www.ebi.ac.uk/efo/EFO_0004503
OX-2 membrane glycoprotein measurement	neutrophil count, eosinophil count	1	154	0	1	1	9.41954e-05	9.41954e-05	0.00755867	1	0.00649351	0.0129032	0.00649351	rs635634-rs651007	http://www.ebi.ac.uk/efo/EFO_0008253	Other measurement	http://www.ebi.ac.uk/efo/EFO_0001444	http://www.ebi.ac.uk/efo/EFO_0004833, http://www.ebi.ac.uk/efo/EFO_0004842	Hematological measurement	http://www.ebi.ac.uk/efo/EFO_0004503
dihomo-gamma-linolenic acid measurement	neutrophil count, eosinophil count	1	154	0	1	1	9.41954e-05	9.41954e-05	0.00755867	1	0.00649351	0.0129032	0.00649351	rs174555-rs174548	http://www.ebi.ac.uk/efo/EFO_0007763	Lipid or lipoprotein measurement	http://www.ebi.ac.uk/efo/EFO_0004529	http://www.ebi.ac.uk/efo/EFO_0004833, http://www.ebi.ac.uk/efo/EFO_0004842	Hematological measurement	http://www.ebi.ac.uk/efo/EFO_0004503
Hashimoto's thyroiditis	neutrophil count, eosinophil count	1	154	1	0	1	9.41954e-05	9.41954e-05	0.00755867	1	0.00649351	0.0129032	0.00649351	rs2476601	http://www.ebi.ac.uk/efo/EFO_0003779	Immune system disorder	http://www.ebi.ac.uk/efo/EFO_0000540	http://www.ebi.ac.uk/efo/EFO_0004833, http://www.ebi.ac.uk/efo/EFO_0004842	Hematological measurement	http://www.ebi.ac.uk/efo/EFO_0004503
mean corpuscular volume	serum non-albumin protein measurement	386	59	0	2	2	0.0139299	9.42848e-05	0.00756551	1	0.00451467	0.00898876	0.00900139	rs6006310-rs2412975|rs4449583-rs4975538	http://www.ebi.ac.uk/efo/EFO_0004526	Hematological measurement	http://www.ebi.ac.uk/efo/EFO_0004503	http://www.ebi.ac.uk/efo/EFO_0004568	Other measurement	http://www.ebi.ac.uk/efo/EFO_0001444
Beta blocking agent use measurement	mean corpuscular volume	59	386	0	2	2	0.0139299	9.42848e-05	0.00756551	1	0.00451467	0.00898876	0.00900139	rs258317-rs9931440|rs112521149-rs2050265	http://www.ebi.ac.uk/efo/EFO_0009929	Other measurement	http://www.ebi.ac.uk/efo/EFO_0001444	http://www.ebi.ac.uk/efo/EFO_0004526	Hematological measurement	http://www.ebi.ac.uk/efo/EFO_0004503
QRS duration	brain volume measurement	47	486	0	2	2	0.0139715	9.44857e-05	0.00758146	1	0.00376648	0.00750469	0.00748679	rs4549631-rs1490384|rs11588271-rs147647466	http://www.ebi.ac.uk/efo/EFO_0005055	Cardiovascular measurement	http://www.ebi.ac.uk/efo/EFO_0004298	http://www.ebi.ac.uk/efo/EFO_0006930	Other measurement	http://www.ebi.ac.uk/efo/EFO_0001444
BMI-adjusted waist circumference, physical activity measurement	wellbeing measurement	76	300	0	2	2	0.0139458	9.47877e-05	0.00759717	1	0.00534759	0.0106383	0.0106919	rs314262-rs7759938|rs13083798-rs2015971	http://www.ebi.ac.uk/efo/EFO_0007789, http://www.ebi.ac.uk/efo/EFO_0008002	Body measurement,Other measurement	http://www.ebi.ac.uk/efo/EFO_0004324,http://www.ebi.ac.uk/efo/EFO_0001444	http://www.ebi.ac.uk/efo/EFO_0007869	Other measurement	http://www.ebi.ac.uk/efo/EFO_0001444
nicotine dependence symptom count	squamous cell lung carcinoma	5	31	0	1	1	9.4807e-05	9.48035e-05	0.00759717	1	0.0285714	0.0555556	0.0407956	rs8040868-rs16969968	http://www.ebi.ac.uk/efo/EFO_0009262	Other measurement	http://www.ebi.ac.uk/efo/EFO_0001444	http://www.ebi.ac.uk/efo/EFO_0000708	Cancer	http://www.ebi.ac.uk/efo/EFO_0000616
Astigmatism	corneal topography	5	31	0	1	1	9.4807e-05	9.48035e-05	0.00759717	1	0.0285714	0.0555556	0.0407956	rs7677751-rs17084051	http://purl.obolibrary.org/obo/HP_0000483	Other trait	http://www.ebi.ac.uk/efo/EFO_0000001	http://www.ebi.ac.uk/efo/EFO_0004345	Other measurement	http://www.ebi.ac.uk/efo/EFO_0001444
emphysema imaging measurement	squamous cell lung carcinoma	5	31	0	1	1	9.4807e-05	9.48035e-05	0.00759717	1	0.0285714	0.0555556	0.0407956	rs8040868-rs55676755	http://www.ebi.ac.uk/efo/EFO_0007626	Other measurement	http://www.ebi.ac.uk/efo/EFO_0001444	http://www.ebi.ac.uk/efo/EFO_0000708	Cancer	http://www.ebi.ac.uk/efo/EFO_0000616
smoking behavior, emphysema pattern measurement	squamous cell lung carcinoma	5	31	0	1	1	9.4807e-05	9.48035e-05	0.00759717	1	0.0285714	0.0555556	0.0407956	rs8040868-rs12914385	http://www.ebi.ac.uk/efo/EFO_0004318, http://www.ebi.ac.uk/efo/EFO_0005850	Biological process,Other measurement	http://purl.obolibrary.org/obo/GO_0008150,http://www.ebi.ac.uk/efo/EFO_0001444	http://www.ebi.ac.uk/efo/EFO_0000708	Cancer	http://www.ebi.ac.uk/efo/EFO_0000616
schizophrenia, bipolar disorder, schizoaffective disorder	squamous cell lung carcinoma	5	31	0	1	1	9.4807e-05	9.48035e-05	0.00759717	1	0.0285714	0.0555556	0.0407956	rs17693963-rs149866169	http://www.ebi.ac.uk/efo/EFO_0000692, http://www.ebi.ac.uk/efo/EFO_0000289, http://www.ebi.ac.uk/efo/EFO_0005411	Neurological disorder	http://www.ebi.ac.uk/efo/EFO_0000618	http://www.ebi.ac.uk/efo/EFO_0000708	Cancer	http://www.ebi.ac.uk/efo/EFO_0000616
nicotine dependence	squamous cell lung carcinoma	5	31	0	1	1	9.4807e-05	9.48035e-05	0.00759717	1	0.0285714	0.0555556	0.0407956	rs8040868-rs1051730	http://www.ebi.ac.uk/efo/EFO_0003768	Neurological disorder	http://www.ebi.ac.uk/efo/EFO_0000618	http://www.ebi.ac.uk/efo/EFO_0000708	Cancer	http://www.ebi.ac.uk/efo/EFO_0000616
base metabolic rate measurement	squamous cell lung carcinoma	5	31	0	1	1	9.4807e-05	9.48035e-05	0.00759717	1	0.0285714	0.0555556	0.0407956	rs149866169-rs148696809-rs10456362	http://www.ebi.ac.uk/efo/EFO_0007777	Other measurement	http://www.ebi.ac.uk/efo/EFO_0001444	http://www.ebi.ac.uk/efo/EFO_0000708	Cancer	http://www.ebi.ac.uk/efo/EFO_0000616
bitter alcoholic beverage consumption measurement	non-alcoholic fatty liver disease	31	5	1	0	1	9.4807e-05	9.48035e-05	0.00759717	1	0.0285714	0.0555556	0.0407956	rs1260326	http://www.ebi.ac.uk/efo/EFO_0010092	Other measurement	http://www.ebi.ac.uk/efo/EFO_0001444	http://www.ebi.ac.uk/efo/EFO_0003095	Digestive system disorder	http://www.ebi.ac.uk/efo/EFO_0000405
bitter alcoholic beverage consumption measurement	oropharynx cancer	31	5	1	0	1	9.4807e-05	9.48035e-05	0.00759717	1	0.0285714	0.0555556	0.0407956	rs1229984	http://www.ebi.ac.uk/efo/EFO_0010092	Other measurement	http://www.ebi.ac.uk/efo/EFO_0001444	http://www.ebi.ac.uk/efo/EFO_1001931	Cancer	http://www.ebi.ac.uk/efo/EFO_0000616
bitter alcoholic beverage consumption measurement	serum alpha-1-antitrypsin measurement	31	5	1	0	1	9.4807e-05	9.48035e-05	0.00759717	1	0.0285714	0.0555556	0.0407956	rs1260326	http://www.ebi.ac.uk/efo/EFO_0010092	Other measurement	http://www.ebi.ac.uk/efo/EFO_0001444	http://www.ebi.ac.uk/efo/EFO_0005415	Other measurement	http://www.ebi.ac.uk/efo/EFO_0001444
bitter alcoholic beverage consumption measurement	sensory perception of bitter taste	31	5	0	1	1	9.4807e-05	9.48035e-05	0.00759717	1	0.0285714	0.0555556	0.0407956	rs4726481-rs10246939	http://www.ebi.ac.uk/efo/EFO_0010092	Other measurement	http://www.ebi.ac.uk/efo/EFO_0001444	http://purl.obolibrary.org/obo/GO_0050913	Biological process	http://purl.obolibrary.org/obo/GO_0008150
bitter alcoholic beverage consumption measurement	triglyceride measurement, blood pressure	31	5	0	1	1	9.4807e-05	9.48035e-05	0.00759717	1	0.0285714	0.0555556	0.0407956	rs780093-rs1260326	http://www.ebi.ac.uk/efo/EFO_0010092	Other measurement	http://www.ebi.ac.uk/efo/EFO_0001444	http://www.ebi.ac.uk/efo/EFO_0004530, http://www.ebi.ac.uk/efo/EFO_0004325	Other measurement,Lipid or lipoprotein measurement	http://www.ebi.ac.uk/efo/EFO_0004529,http://www.ebi.ac.uk/efo/EFO_0001444
granulocyte count	lysophosphatidylcholine 20:4 measurement	155	1	0	1	1	9.4807e-05	9.4807e-05	0.00759717	1	0.00645161	0.0128205	0.00645161	rs174555-rs174550	http://www.ebi.ac.uk/efo/EFO_0007987	Hematological measurement	http://www.ebi.ac.uk/efo/EFO_0004503	http://www.ebi.ac.uk/efo/EFO_0010363	Lipid or lipoprotein measurement	http://www.ebi.ac.uk/efo/EFO_0004529
granulocyte count	lysophosphatidylcholine 20:3 measurement	155	1	0	1	1	9.4807e-05	9.4807e-05	0.00759717	1	0.00645161	0.0128205	0.00645161	rs174555-rs968567	http://www.ebi.ac.uk/efo/EFO_0007987	Hematological measurement	http://www.ebi.ac.uk/efo/EFO_0004503	http://www.ebi.ac.uk/efo/EFO_0010362	Lipid or lipoprotein measurement	http://www.ebi.ac.uk/efo/EFO_0004529
granulocyte count	lysophosphatidylcholine 22:6 measurement	155	1	0	1	1	9.4807e-05	9.4807e-05	0.00759717	1	0.00645161	0.0128205	0.00645161	rs174555-rs174550	http://www.ebi.ac.uk/efo/EFO_0007987	Hematological measurement	http://www.ebi.ac.uk/efo/EFO_0004503	http://www.ebi.ac.uk/efo/EFO_0010365	Lipid or lipoprotein measurement	http://www.ebi.ac.uk/efo/EFO_0004529
granulocyte count	leptin measurement, fasting blood insulin measurement	155	1	0	1	1	9.4807e-05	9.4807e-05	0.00759717	1	0.00645161	0.0128205	0.00645161	rs780094-rs1260326	http://www.ebi.ac.uk/efo/EFO_0007987	Hematological measurement	http://www.ebi.ac.uk/efo/EFO_0004503	http://www.ebi.ac.uk/efo/EFO_0005000, http://www.ebi.ac.uk/efo/EFO_0004466	Other measurement	http://www.ebi.ac.uk/efo/EFO_0001444
granulocyte count	leptin measurement, HOMA-IR	155	1	0	1	1	9.4807e-05	9.4807e-05	0.00759717	1	0.00645161	0.0128205	0.00645161	rs780094-rs1260326	http://www.ebi.ac.uk/efo/EFO_0007987	Hematological measurement	http://www.ebi.ac.uk/efo/EFO_0004503	http://www.ebi.ac.uk/efo/EFO_0005000, http://www.ebi.ac.uk/efo/EFO_0004501	Other measurement	http://www.ebi.ac.uk/efo/EFO_0001444
granulocyte count	intercellular adhesion molecule 2 measurement	155	1	0	1	1	9.4807e-05	9.4807e-05	0.00759717	1	0.00645161	0.0128205	0.00645161	rs635634-rs651007	http://www.ebi.ac.uk/efo/EFO_0007987	Hematological measurement	http://www.ebi.ac.uk/efo/EFO_0004503	http://www.ebi.ac.uk/efo/EFO_0008163	Other measurement	http://www.ebi.ac.uk/efo/EFO_0001444
granulocyte count	lysophosphatidylethanolamine 18:2 measurement	155	1	0	1	1	9.4807e-05	9.4807e-05	0.00759717	1	0.00645161	0.0128205	0.00645161	rs174555-rs4246215	http://www.ebi.ac.uk/efo/EFO_0007987	Hematological measurement	http://www.ebi.ac.uk/efo/EFO_0004503	http://www.ebi.ac.uk/efo/EFO_0010369	Lipid or lipoprotein measurement	http://www.ebi.ac.uk/efo/EFO_0004529
granulocyte count	hepatocyte growth factor receptor measurement	155	1	0	1	1	9.4807e-05	9.4807e-05	0.00759717	1	0.00645161	0.0128205	0.00645161	rs635634-rs651007	http://www.ebi.ac.uk/efo/EFO_0007987	Hematological measurement	http://www.ebi.ac.uk/efo/EFO_0004503	http://www.ebi.ac.uk/efo/EFO_0008153	Other measurement	http://www.ebi.ac.uk/efo/EFO_0001444
granulocyte count	lysophosphatidylcholine 20:5 measurement	155	1	0	1	1	9.4807e-05	9.4807e-05	0.00759717	1	0.00645161	0.0128205	0.00645161	rs174555-rs174548	http://www.ebi.ac.uk/efo/EFO_0007987	Hematological measurement	http://www.ebi.ac.uk/efo/EFO_0004503	http://www.ebi.ac.uk/efo/EFO_0010364	Lipid or lipoprotein measurement	http://www.ebi.ac.uk/efo/EFO_0004529
granulocyte count	triacylglycerol 48:3 measurement	155	1	1	0	1	9.4807e-05	9.4807e-05	0.00759717	1	0.00645161	0.0128205	0.00645161	rs1260326	http://www.ebi.ac.uk/efo/EFO_0007987	Hematological measurement	http://www.ebi.ac.uk/efo/EFO_0004503	http://www.ebi.ac.uk/efo/EFO_0010406	Lipid or lipoprotein measurement	http://www.ebi.ac.uk/efo/EFO_0004529
granulocyte count	neutrophil count, HIV-1 infection	155	1	1	0	1	9.4807e-05	9.4807e-05	0.00759717	1	0.00645161	0.0128205	0.00645161	rs2814778	http://www.ebi.ac.uk/efo/EFO_0007987	Hematological measurement	http://www.ebi.ac.uk/efo/EFO_0004503	http://www.ebi.ac.uk/efo/EFO_0004833, http://www.ebi.ac.uk/efo/EFO_0000180	Hematological measurement,Other disease	http://www.ebi.ac.uk/efo/EFO_0004503,http://www.ebi.ac.uk/efo/EFO_0000408
granulocyte count	triacylglycerol 50:3 measurement	155	1	1	0	1	9.4807e-05	9.4807e-05	0.00759717	1	0.00645161	0.0128205	0.00645161	rs1260326	http://www.ebi.ac.uk/efo/EFO_0007987	Hematological measurement	http://www.ebi.ac.uk/efo/EFO_0004503	http://www.ebi.ac.uk/efo/EFO_0010410	Lipid or lipoprotein measurement	http://www.ebi.ac.uk/efo/EFO_0004529
granulocyte count	triacylglycerol 50:4 measurement	155	1	1	0	1	9.4807e-05	9.4807e-05	0.00759717	1	0.00645161	0.0128205	0.00645161	rs1260326	http://www.ebi.ac.uk/efo/EFO_0007987	Hematological measurement	http://www.ebi.ac.uk/efo/EFO_0004503	http://www.ebi.ac.uk/efo/EFO_0010411	Lipid or lipoprotein measurement	http://www.ebi.ac.uk/efo/EFO_0004529
granulocyte count	triacylglycerol 54:4 measurement	155	1	0	1	1	9.4807e-05	9.4807e-05	0.00759717	1	0.00645161	0.0128205	0.00645161	rs174555-rs174550	http://www.ebi.ac.uk/efo/EFO_0007987	Hematological measurement	http://www.ebi.ac.uk/efo/EFO_0004503	http://www.ebi.ac.uk/efo/EFO_0010422	Lipid or lipoprotein measurement	http://www.ebi.ac.uk/efo/EFO_0004529
granulocyte count	triacylglycerol 58:10 measurement	155	1	0	1	1	9.4807e-05	9.4807e-05	0.00759717	1	0.00645161	0.0128205	0.00645161	rs174555-rs174548	http://www.ebi.ac.uk/efo/EFO_0007987	Hematological measurement	http://www.ebi.ac.uk/efo/EFO_0004503	http://www.ebi.ac.uk/efo/EFO_0010437	Lipid or lipoprotein measurement	http://www.ebi.ac.uk/efo/EFO_0004529
granulocyte count	urinary sodium to potassium ratio	155	1	0	1	1	9.4807e-05	9.4807e-05	0.00759717	1	0.00645161	0.0128205	0.00645161	rs1260326-rs4665972	http://www.ebi.ac.uk/efo/EFO_0007987	Hematological measurement	http://www.ebi.ac.uk/efo/EFO_0004503	http://www.ebi.ac.uk/efo/EFO_0009884	Other measurement	http://www.ebi.ac.uk/efo/EFO_0001444
granulocyte count	triacylglycerol 48:2 measurement	155	1	1	0	1	9.4807e-05	9.4807e-05	0.00759717	1	0.00645161	0.0128205	0.00645161	rs1260326	http://www.ebi.ac.uk/efo/EFO_0007987	Hematological measurement	http://www.ebi.ac.uk/efo/EFO_0004503	http://www.ebi.ac.uk/efo/EFO_0010405	Lipid or lipoprotein measurement	http://www.ebi.ac.uk/efo/EFO_0004529
granulocyte count	mannose measurement, blood metabolite measurement	155	1	1	0	1	9.4807e-05	9.4807e-05	0.00759717	1	0.00645161	0.0128205	0.00645161	rs1260326	http://www.ebi.ac.uk/efo/EFO_0007987	Hematological measurement	http://www.ebi.ac.uk/efo/EFO_0004503	http://www.ebi.ac.uk/efo/EFO_0006958, http://www.ebi.ac.uk/efo/EFO_0005664	Other measurement	http://www.ebi.ac.uk/efo/EFO_0001444
granulocyte count	rheumatoid arthritis, joint damage measurement	155	1	0	1	1	9.4807e-05	9.4807e-05	0.00759717	1	0.00645161	0.0128205	0.00645161	rs112112734-rs9271588	http://www.ebi.ac.uk/efo/EFO_0007987	Hematological measurement	http://www.ebi.ac.uk/efo/EFO_0004503	http://www.ebi.ac.uk/efo/EFO_0000685, http://www.ebi.ac.uk/efo/EFO_0005413	Other measurement,Immune system disorder	http://www.ebi.ac.uk/efo/EFO_0001444,http://www.ebi.ac.uk/efo/EFO_0000540
granulocyte count	phosphatidylcholine 32:2 measurement	155	1	1	0	1	9.4807e-05	9.4807e-05	0.00759717	1	0.00645161	0.0128205	0.00645161	rs1260326	http://www.ebi.ac.uk/efo/EFO_0007987	Hematological measurement	http://www.ebi.ac.uk/efo/EFO_0004503	http://www.ebi.ac.uk/efo/EFO_0010374	Lipid or lipoprotein measurement	http://www.ebi.ac.uk/efo/EFO_0004529
granulocyte count	protein jagged-1 measurement	155	1	0	1	1	9.4807e-05	9.4807e-05	0.00759717	1	0.00645161	0.0128205	0.00645161	rs635634-rs651007	http://www.ebi.ac.uk/efo/EFO_0007987	Hematological measurement	http://www.ebi.ac.uk/efo/EFO_0004503	http://www.ebi.ac.uk/efo/EFO_0008271	Other measurement	http://www.ebi.ac.uk/efo/EFO_0001444
granulocyte count	platelet glycoprotein 4 measurement	155	1	0	1	1	9.4807e-05	9.4807e-05	0.00759717	1	0.00645161	0.0128205	0.00645161	rs635634-rs651007	http://www.ebi.ac.uk/efo/EFO_0007987	Hematological measurement	http://www.ebi.ac.uk/efo/EFO_0004503	http://www.ebi.ac.uk/efo/EFO_0008262	Other measurement	http://www.ebi.ac.uk/efo/EFO_0001444
granulocyte count	phosphatidylcholine 40:6 measurement	155	1	0	1	1	9.4807e-05	9.4807e-05	0.00759717	1	0.00645161	0.0128205	0.00645161	rs174555-rs174535	http://www.ebi.ac.uk/efo/EFO_0007987	Hematological measurement	http://www.ebi.ac.uk/efo/EFO_0004503	http://www.ebi.ac.uk/efo/EFO_0010389	Lipid or lipoprotein measurement	http://www.ebi.ac.uk/efo/EFO_0004529
granulocyte count	phosphatidylcholine 34:2 measurement	155	1	0	1	1	9.4807e-05	9.4807e-05	0.00759717	1	0.00645161	0.0128205	0.00645161	rs174555-rs174574	http://www.ebi.ac.uk/efo/EFO_0007987	Hematological measurement	http://www.ebi.ac.uk/efo/EFO_0004503	http://www.ebi.ac.uk/efo/EFO_0010376	Lipid or lipoprotein measurement	http://www.ebi.ac.uk/efo/EFO_0004529
granulocyte count	phosphatidylcholine 32:1 measurement	155	1	0	1	1	9.4807e-05	9.4807e-05	0.00759717	1	0.00645161	0.0128205	0.00645161	rs174555-rs174541	http://www.ebi.ac.uk/efo/EFO_0007987	Hematological measurement	http://www.ebi.ac.uk/efo/EFO_0004503	http://www.ebi.ac.uk/efo/EFO_0010373	Lipid or lipoprotein measurement	http://www.ebi.ac.uk/efo/EFO_0004529
granulocyte count	omega-6:omega-3 polyunsaturated fatty acid ratio, metabolic syndrome	155	1	0	1	1	9.4807e-05	9.4807e-05	0.00759717	1	0.00645161	0.0128205	0.00645161	rs174547-rs174555	http://www.ebi.ac.uk/efo/EFO_0007987	Hematological measurement	http://www.ebi.ac.uk/efo/EFO_0004503	http://www.ebi.ac.uk/efo/EFO_0010732, http://www.ebi.ac.uk/efo/EFO_0000195	Metabolic disorder,Lipid or lipoprotein measurement	http://www.ebi.ac.uk/efo/EFO_0004529,http://www.ebi.ac.uk/efo/EFO_0000589
granulocyte count	response to metformin	155	1	0	1	1	9.4807e-05	9.4807e-05	0.00759717	1	0.00645161	0.0128205	0.00645161	rs192022-rs11212617	http://www.ebi.ac.uk/efo/EFO_0007987	Hematological measurement	http://www.ebi.ac.uk/efo/EFO_0004503	http://purl.obolibrary.org/obo/GO_1901558	Response to drug	http://purl.obolibrary.org/obo/GO_0042493
carbohydrate sulfotransferase 15 measurement	granulocyte count	1	155	0	1	1	9.4807e-05	9.4807e-05	0.00759717	1	0.00645161	0.0128205	0.00645161	rs635634-rs651007	http://www.ebi.ac.uk/efo/EFO_0008066	Other measurement	http://www.ebi.ac.uk/efo/EFO_0001444	http://www.ebi.ac.uk/efo/EFO_0007987	Hematological measurement	http://www.ebi.ac.uk/efo/EFO_0004503
delta-6 desaturase measurement	granulocyte count	1	155	0	1	1	9.4807e-05	9.4807e-05	0.00759717	1	0.00645161	0.0128205	0.00645161	rs174555-rs174548	http://www.ebi.ac.uk/efo/EFO_0007765	Other measurement	http://www.ebi.ac.uk/efo/EFO_0001444	http://www.ebi.ac.uk/efo/EFO_0007987	Hematological measurement	http://www.ebi.ac.uk/efo/EFO_0004503
fasting blood glucose measurement, asthma	granulocyte count	1	155	0	1	1	9.4807e-05	9.4807e-05	0.00759717	1	0.00645161	0.0128205	0.00645161	rs174555-rs174583	http://www.ebi.ac.uk/efo/EFO_0004465, http://www.ebi.ac.uk/efo/EFO_0000270	Other measurement,Other disease	http://www.ebi.ac.uk/efo/EFO_0000408,http://www.ebi.ac.uk/efo/EFO_0001444	http://www.ebi.ac.uk/efo/EFO_0007987	Hematological measurement	http://www.ebi.ac.uk/efo/EFO_0004503
adult onset asthma, fasting blood glucose measurement	granulocyte count	1	155	0	1	1	9.4807e-05	9.4807e-05	0.00759717	1	0.00645161	0.0128205	0.00645161	rs174555-rs174583	http://www.ebi.ac.uk/efo/EFO_1002011, http://www.ebi.ac.uk/efo/EFO_0004465	Other measurement,Other disease	http://www.ebi.ac.uk/efo/EFO_0000408,http://www.ebi.ac.uk/efo/EFO_0001444	http://www.ebi.ac.uk/efo/EFO_0007987	Hematological measurement	http://www.ebi.ac.uk/efo/EFO_0004503
fatty acid measurement, fetal genotype effect measurement, breast milk measurement	granulocyte count	1	155	0	1	1	9.4807e-05	9.4807e-05	0.00759717	1	0.00645161	0.0128205	0.00645161	rs174555-rs174556	http://www.ebi.ac.uk/efo/EFO_0005110, http://www.ebi.ac.uk/efo/EFO_0007959, http://www.ebi.ac.uk/efo/EFO_0009092	Other measurement,Lipid or lipoprotein measurement	http://www.ebi.ac.uk/efo/EFO_0004529,http://www.ebi.ac.uk/efo/EFO_0001444	http://www.ebi.ac.uk/efo/EFO_0007987	Hematological measurement	http://www.ebi.ac.uk/efo/EFO_0004503
Ischemic stroke, von Willebrand factor measurement, homocysteine measurement	granulocyte count	1	155	0	1	1	9.4807e-05	9.4807e-05	0.00759717	1	0.00645161	0.0128205	0.00645161	rs635634-rs505922	http://purl.obolibrary.org/obo/HP_0002140, http://www.ebi.ac.uk/efo/EFO_0004629, http://www.ebi.ac.uk/efo/EFO_0004578	Hematological measurement,Other trait,Cardiovascular measurement	http://www.ebi.ac.uk/efo/EFO_0004298,http://www.ebi.ac.uk/efo/EFO_0000001,http://www.ebi.ac.uk/efo/EFO_0004503	http://www.ebi.ac.uk/efo/EFO_0007987	Hematological measurement	http://www.ebi.ac.uk/efo/EFO_0004503
alpha-hydroxybutyric acid measurement	granulocyte count	1	155	1	0	1	9.4807e-05	9.4807e-05	0.00759717	1	0.00645161	0.0128205	0.00645161	rs1260326	http://www.ebi.ac.uk/efo/EFO_0010458	Other measurement	http://www.ebi.ac.uk/efo/EFO_0001444	http://www.ebi.ac.uk/efo/EFO_0007987	Hematological measurement	http://www.ebi.ac.uk/efo/EFO_0004503
fatty acid measurement, linolenic acid measurement	granulocyte count	1	155	0	1	1	9.4807e-05	9.4807e-05	0.00759717	1	0.00645161	0.0128205	0.00645161	rs174555-rs174601	http://www.ebi.ac.uk/efo/EFO_0005110, http://www.ebi.ac.uk/efo/EFO_0006811	Lipid or lipoprotein measurement	http://www.ebi.ac.uk/efo/EFO_0004529	http://www.ebi.ac.uk/efo/EFO_0007987	Hematological measurement	http://www.ebi.ac.uk/efo/EFO_0004503
alanine measurement	granulocyte count	1	155	1	0	1	9.4807e-05	9.4807e-05	0.00759717	1	0.00645161	0.0128205	0.00645161	rs1260326	http://www.ebi.ac.uk/efo/EFO_0009765	Other measurement	http://www.ebi.ac.uk/efo/EFO_0001444	http://www.ebi.ac.uk/efo/EFO_0007987	Hematological measurement	http://www.ebi.ac.uk/efo/EFO_0004503
alkaline phosphatase measurement, clinical laboratory measurement	granulocyte count	1	155	0	1	1	9.4807e-05	9.4807e-05	0.00759717	1	0.00645161	0.0128205	0.00645161	rs635634-rs505922	http://www.ebi.ac.uk/efo/EFO_0004533, http://www.ebi.ac.uk/efo/EFO_0004297	Liver enzyme measurement,Other measurement	http://www.ebi.ac.uk/efo/EFO_0004582,http://www.ebi.ac.uk/efo/EFO_0001444	http://www.ebi.ac.uk/efo/EFO_0007987	Hematological measurement	http://www.ebi.ac.uk/efo/EFO_0004503
docosahexaenoic acid measurement, metabolic syndrome	granulocyte count	1	155	0	1	1	9.4807e-05	9.4807e-05	0.00759717	1	0.00645161	0.0128205	0.00645161	rs174547-rs174555	http://www.ebi.ac.uk/efo/EFO_0007761, http://www.ebi.ac.uk/efo/EFO_0000195	Metabolic disorder,Lipid or lipoprotein measurement	http://www.ebi.ac.uk/efo/EFO_0004529,http://www.ebi.ac.uk/efo/EFO_0000589	http://www.ebi.ac.uk/efo/EFO_0007987	Hematological measurement	http://www.ebi.ac.uk/efo/EFO_0004503
CXCL6 measurement	granulocyte count	1	155	0	1	1	9.4807e-05	9.4807e-05	0.00759717	1	0.00645161	0.0128205	0.00645161	rs62312418-rs2227543	http://www.ebi.ac.uk/efo/EFO_0009423	Other measurement	http://www.ebi.ac.uk/efo/EFO_0001444	http://www.ebi.ac.uk/efo/EFO_0007987	Hematological measurement	http://www.ebi.ac.uk/efo/EFO_0004503
fetal genotype effect measurement, protein measurement, CXCL6 measurement	granulocyte count	1	155	0	1	1	9.4807e-05	9.4807e-05	0.00759717	1	0.00645161	0.0128205	0.00645161	rs16850073-rs62312418	http://www.ebi.ac.uk/efo/EFO_0007959, http://www.ebi.ac.uk/efo/EFO_0004747, http://www.ebi.ac.uk/efo/EFO_0009423	Other measurement	http://www.ebi.ac.uk/efo/EFO_0001444	http://www.ebi.ac.uk/efo/EFO_0007987	Hematological measurement	http://www.ebi.ac.uk/efo/EFO_0004503
dihomo-gamma-linolenic acid measurement	granulocyte count	1	155	0	1	1	9.4807e-05	9.4807e-05	0.00759717	1	0.00645161	0.0128205	0.00645161	rs174555-rs174548	http://www.ebi.ac.uk/efo/EFO_0007763	Lipid or lipoprotein measurement	http://www.ebi.ac.uk/efo/EFO_0004529	http://www.ebi.ac.uk/efo/EFO_0007987	Hematological measurement	http://www.ebi.ac.uk/efo/EFO_0004503
digestive system infectious disease	granulocyte count	1	155	1	0	1	9.4807e-05	9.4807e-05	0.00759717	1	0.00645161	0.0128205	0.00645161	rs635634	http://purl.obolibrary.org/obo/MONDO_0043424	Digestive system disorder	http://www.ebi.ac.uk/efo/EFO_0000405	http://www.ebi.ac.uk/efo/EFO_0007987	Hematological measurement	http://www.ebi.ac.uk/efo/EFO_0004503
antinuclear antibody measurement	granulocyte count	1	155	0	1	1	9.4807e-05	9.4807e-05	0.00759717	1	0.00645161	0.0128205	0.00645161	rs9271588-rs2395185	http://www.ebi.ac.uk/efo/EFO_0005949	Other measurement	http://www.ebi.ac.uk/efo/EFO_0001444	http://www.ebi.ac.uk/efo/EFO_0007987	Hematological measurement	http://www.ebi.ac.uk/efo/EFO_0004503
cholesteryl ester 20:5 measurement	granulocyte count	1	155	0	1	1	9.4807e-05	9.4807e-05	0.00759717	1	0.00645161	0.0128205	0.00645161	rs174555-rs174548	http://www.ebi.ac.uk/efo/EFO_0010349	Lipid or lipoprotein measurement	http://www.ebi.ac.uk/efo/EFO_0004529	http://www.ebi.ac.uk/efo/EFO_0007987	Hematological measurement	http://www.ebi.ac.uk/efo/EFO_0004503
Hashimoto's thyroiditis	granulocyte count	1	155	1	0	1	9.4807e-05	9.4807e-05	0.00759717	1	0.00645161	0.0128205	0.00645161	rs2476601	http://www.ebi.ac.uk/efo/EFO_0003779	Immune system disorder	http://www.ebi.ac.uk/efo/EFO_0000540	http://www.ebi.ac.uk/efo/EFO_0007987	Hematological measurement	http://www.ebi.ac.uk/efo/EFO_0004503
OX-2 membrane glycoprotein measurement	granulocyte count	1	155	0	1	1	9.4807e-05	9.4807e-05	0.00759717	1	0.00645161	0.0128205	0.00645161	rs635634-rs651007	http://www.ebi.ac.uk/efo/EFO_0008253	Other measurement	http://www.ebi.ac.uk/efo/EFO_0001444	http://www.ebi.ac.uk/efo/EFO_0007987	Hematological measurement	http://www.ebi.ac.uk/efo/EFO_0004503
autoimmune disease	schizophrenia, intelligence, self reported educational attainment	97	235	0	2	2	0.0139427	9.49285e-05	0.00760674	1	0.00606061	0.0120482	0.0121424	rs7302200-rs11171739|rs13415465-rs6712515	http://www.ebi.ac.uk/efo/EFO_0005140	Immune system disorder	http://www.ebi.ac.uk/efo/EFO_0000540	http://www.ebi.ac.uk/efo/EFO_0000692, http://www.ebi.ac.uk/efo/EFO_0004337, http://www.ebi.ac.uk/efo/EFO_0004784	Biological process,Neurological disorder,Other measurement	http://www.ebi.ac.uk/efo/EFO_0000618,http://www.ebi.ac.uk/efo/EFO_0001444,http://purl.obolibrary.org/obo/GO_0008150
diastolic blood pressure, alcohol drinking	intraocular pressure measurement	66	346	0	2	2	0.0139678	9.49387e-05	0.00760738	1	0.00487805	0.00970874	0.0097386	rs597808-rs10774624|rs11079868-rs7209400	http://www.ebi.ac.uk/efo/EFO_0006336, http://www.ebi.ac.uk/efo/EFO_0004329	Biological process,Other measurement	http://purl.obolibrary.org/obo/GO_0008150,http://www.ebi.ac.uk/efo/EFO_0001444	http://www.ebi.ac.uk/efo/EFO_0004695	Other measurement	http://www.ebi.ac.uk/efo/EFO_0001444
asthma	chronic lymphocytic leukemia	432	53	0	2	2	0.0140045	9.51363e-05	0.00760914	1	0.00414079	0.00824742	0.00824444	rs17843577-rs9271176-rs3104412|rs9815073-rs13099273	http://www.ebi.ac.uk/efo/EFO_0000270	Other disease	http://www.ebi.ac.uk/efo/EFO_0000408	http://www.ebi.ac.uk/efo/EFO_0000095	Cancer	http://www.ebi.ac.uk/efo/EFO_0000616
heart failure	interferon gamma measurement, platelet-derived growth factor BB measurement, interleukin 4 measurement, interleukin 10 measurement, stromal cell-derived factor 1 alpha measurement, interleukin-6 measurement, interleukin 12 measurement, interleukin 17 measurement, vascular endothelial growth factor measurement, fibroblast growth factor basic measurement, granulocyte colony-stimulating factor measurement	13	12	0	1	1	9.54187e-05	9.54148e-05	0.00760914	1	0.0416667	0.08	0.0620162	rs600038-rs550057	http://www.ebi.ac.uk/efo/EFO_0003144	Cardiovascular disease	http://www.ebi.ac.uk/efo/EFO_0000319	http://www.ebi.ac.uk/efo/EFO_0008165, http://www.ebi.ac.uk/efo/EFO_0008264, http://www.ebi.ac.uk/efo/EFO_0008184, http://www.ebi.ac.uk/efo/EFO_0004750, http://www.ebi.ac.uk/efo/EFO_0008293, http://www.ebi.ac.uk/efo/EFO_0004810, http://www.ebi.ac.uk/efo/EFO_0004753, http://www.ebi.ac.uk/efo/EFO_0008174, http://www.ebi.ac.uk/efo/EFO_0004762, http://www.ebi.ac.uk/efo/EFO_0008130, http://www.ebi.ac.uk/efo/EFO_0008142	Other measurement,Inflammatory measurement,Cardiovascular measurement	http://www.ebi.ac.uk/efo/EFO_0004872,http://www.ebi.ac.uk/efo/EFO_0004298,http://www.ebi.ac.uk/efo/EFO_0001444
heart failure	serum IgA measurement	13	12	0	1	1	9.54187e-05	9.54148e-05	0.00760914	1	0.0416667	0.08	0.0620162	rs4766578-rs3184504	http://www.ebi.ac.uk/efo/EFO_0003144	Cardiovascular disease	http://www.ebi.ac.uk/efo/EFO_0000319	http://www.ebi.ac.uk/efo/EFO_0004912	Other measurement	http://www.ebi.ac.uk/efo/EFO_0001444
Progressive supranuclear palsy	smoking status measurement, forced expiratory volume	13	12	0	1	1	9.54187e-05	9.54148e-05	0.00760914	1	0.0416667	0.08	0.0620162	rs2532349-rs8070723	http://www.orpha.net/ORDO/Orphanet_683	Neurological disorder	http://www.ebi.ac.uk/efo/EFO_0000618	http://www.ebi.ac.uk/efo/EFO_0006527, http://www.ebi.ac.uk/efo/EFO_0004314	Other measurement	http://www.ebi.ac.uk/efo/EFO_0001444
heart failure	sex interaction measurement, body mass index, age at assessment	13	12	0	1	1	9.54187e-05	9.54148e-05	0.00760914	1	0.0416667	0.08	0.0620162	rs56094641-rs9936385	http://www.ebi.ac.uk/efo/EFO_0003144	Cardiovascular disease	http://www.ebi.ac.uk/efo/EFO_0000319	http://www.ebi.ac.uk/efo/EFO_0008343, http://www.ebi.ac.uk/efo/EFO_0004340, http://www.ebi.ac.uk/efo/EFO_0008007	Other measurement,Body measurement	http://www.ebi.ac.uk/efo/EFO_0004324,http://www.ebi.ac.uk/efo/EFO_0001444
Nasal Cavity Polyp	self rated health	13	12	0	1	1	9.54187e-05	9.54148e-05	0.00760914	1	0.0416667	0.08	0.0620162	rs1391371-rs76380179	http://www.ebi.ac.uk/efo/EFO_1000391	Other disease	http://www.ebi.ac.uk/efo/EFO_0000408	http://www.ebi.ac.uk/efo/EFO_0004778	Other trait	http://www.ebi.ac.uk/efo/EFO_0000001
Progressive supranuclear palsy	white matter integrity	13	12	0	1	1	9.54187e-05	9.54148e-05	0.00760914	1	0.0416667	0.08	0.0620162	rs55939347-rs8070723	http://www.orpha.net/ORDO/Orphanet_683	Neurological disorder	http://www.ebi.ac.uk/efo/EFO_0000618	http://www.ebi.ac.uk/efo/EFO_0004641	Other measurement	http://www.ebi.ac.uk/efo/EFO_0001444
Antithrombotic agent use measurement	smoking status measurement, forced expiratory volume	13	12	0	1	1	9.54187e-05	9.54148e-05	0.00760914	1	0.0416667	0.08	0.0620162	rs2532349-rs56214516	http://www.ebi.ac.uk/efo/EFO_0009925	Other measurement	http://www.ebi.ac.uk/efo/EFO_0001444	http://www.ebi.ac.uk/efo/EFO_0006527, http://www.ebi.ac.uk/efo/EFO_0004314	Other measurement	http://www.ebi.ac.uk/efo/EFO_0001444
Antithrombotic agent use measurement	white matter integrity	13	12	0	1	1	9.54187e-05	9.54148e-05	0.00760914	1	0.0416667	0.08	0.0620162	rs55939347-rs56214516	http://www.ebi.ac.uk/efo/EFO_0009925	Other measurement	http://www.ebi.ac.uk/efo/EFO_0001444	http://www.ebi.ac.uk/efo/EFO_0004641	Other measurement	http://www.ebi.ac.uk/efo/EFO_0001444
Antithrombotic agent use measurement	interferon gamma measurement, platelet-derived growth factor BB measurement, interleukin 4 measurement, interleukin 10 measurement, stromal cell-derived factor 1 alpha measurement, interleukin-6 measurement, interleukin 12 measurement, interleukin 17 measurement, vascular endothelial growth factor measurement, fibroblast growth factor basic measurement, granulocyte colony-stimulating factor measurement	13	12	0	1	1	9.54187e-05	9.54148e-05	0.00760914	1	0.0416667	0.08	0.0620162	rs532436-rs550057	http://www.ebi.ac.uk/efo/EFO_0009925	Other measurement	http://www.ebi.ac.uk/efo/EFO_0001444	http://www.ebi.ac.uk/efo/EFO_0008165, http://www.ebi.ac.uk/efo/EFO_0008264, http://www.ebi.ac.uk/efo/EFO_0008184, http://www.ebi.ac.uk/efo/EFO_0004750, http://www.ebi.ac.uk/efo/EFO_0008293, http://www.ebi.ac.uk/efo/EFO_0004810, http://www.ebi.ac.uk/efo/EFO_0004753, http://www.ebi.ac.uk/efo/EFO_0008174, http://www.ebi.ac.uk/efo/EFO_0004762, http://www.ebi.ac.uk/efo/EFO_0008130, http://www.ebi.ac.uk/efo/EFO_0008142	Other measurement,Inflammatory measurement,Cardiovascular measurement	http://www.ebi.ac.uk/efo/EFO_0004872,http://www.ebi.ac.uk/efo/EFO_0004298,http://www.ebi.ac.uk/efo/EFO_0001444
heart failure	heart function measurement	13	12	0	1	1	9.54187e-05	9.54148e-05	0.00760914	1	0.0416667	0.08	0.0620162	rs4135240-rs9470361	http://www.ebi.ac.uk/efo/EFO_0003144	Cardiovascular disease	http://www.ebi.ac.uk/efo/EFO_0000319	http://www.ebi.ac.uk/efo/EFO_0004311	Cardiovascular measurement	http://www.ebi.ac.uk/efo/EFO_0004298
Antimigraine preparation use measurement	attention deficit hyperactivity disorder, Cannabis use	13	12	0	1	1	9.54187e-05	9.54148e-05	0.00760914	1	0.0416667	0.08	0.0620162	rs16914980-rs4259397	http://www.ebi.ac.uk/efo/EFO_0009939	Other measurement	http://www.ebi.ac.uk/efo/EFO_0001444	http://www.ebi.ac.uk/efo/EFO_0003888, http://www.ebi.ac.uk/efo/EFO_0007585	Biological process,Neurological disorder	http://www.ebi.ac.uk/efo/EFO_0000618,http://purl.obolibrary.org/obo/GO_0008150
aortic root size	heart function measurement	13	12	1	0	1	9.54187e-05	9.54148e-05	0.00760914	1	0.0416667	0.08	0.0620162	rs17608766	http://www.ebi.ac.uk/efo/EFO_0005037	Cardiovascular measurement	http://www.ebi.ac.uk/efo/EFO_0004298	http://www.ebi.ac.uk/efo/EFO_0004311	Cardiovascular measurement	http://www.ebi.ac.uk/efo/EFO_0004298
Antithrombotic agent use measurement	free cholesterol measurement, low density lipoprotein cholesterol measurement	13	12	0	1	1	9.54187e-05	9.54148e-05	0.00760914	1	0.0416667	0.08	0.0620162	rs7412-rs1065853	http://www.ebi.ac.uk/efo/EFO_0009925	Other measurement	http://www.ebi.ac.uk/efo/EFO_0001444	http://www.ebi.ac.uk/efo/EFO_0008591, http://www.ebi.ac.uk/efo/EFO_0004611	Lipid or lipoprotein measurement	http://www.ebi.ac.uk/efo/EFO_0004732
hippocampal volume	sex interaction measurement, body mass index, age at assessment	13	12	0	1	1	9.54187e-05	9.54148e-05	0.00760914	1	0.0416667	0.08	0.0620162	rs4420638-rs429358	http://www.ebi.ac.uk/efo/EFO_0005035	Other measurement	http://www.ebi.ac.uk/efo/EFO_0001444	http://www.ebi.ac.uk/efo/EFO_0008343, http://www.ebi.ac.uk/efo/EFO_0004340, http://www.ebi.ac.uk/efo/EFO_0008007	Other measurement,Body measurement	http://www.ebi.ac.uk/efo/EFO_0004324,http://www.ebi.ac.uk/efo/EFO_0001444
beta-2 microglobulin measurement	heart failure	12	13	0	1	1	9.54187e-05	9.54148e-05	0.00760914	1	0.0416667	0.08	0.0620162	rs4766578-rs3184504	http://www.ebi.ac.uk/efo/EFO_0005197	Other measurement	http://www.ebi.ac.uk/efo/EFO_0001444	http://www.ebi.ac.uk/efo/EFO_0003144	Cardiovascular disease	http://www.ebi.ac.uk/efo/EFO_0000319
prothrombin time measurement	testosterone measurement	12	13	0	1	1	9.54187e-05	9.54148e-05	0.00760914	1	0.0416667	0.08	0.0620162	rs10822184-rs10761723	http://www.ebi.ac.uk/efo/EFO_0008390	Hematological measurement	http://www.ebi.ac.uk/efo/EFO_0004503	http://www.ebi.ac.uk/efo/EFO_0004908	Other measurement	http://www.ebi.ac.uk/efo/EFO_0001444
factor VII measurement	testosterone measurement	12	13	0	1	1	9.54187e-05	9.54148e-05	0.00760914	1	0.0416667	0.08	0.0620162	rs10822184-rs10761784	http://www.ebi.ac.uk/efo/EFO_0004619	Other measurement	http://www.ebi.ac.uk/efo/EFO_0001444	http://www.ebi.ac.uk/efo/EFO_0004908	Other measurement	http://www.ebi.ac.uk/efo/EFO_0001444
bone quantitative ultrasound measurement	renal system measurement, blood urea nitrogen measurement	12	13	0	1	1	9.54187e-05	9.54148e-05	0.00760914	1	0.0416667	0.08	0.0620162	rs7741021-rs1936800	http://www.ebi.ac.uk/efo/EFO_0004514	Other measurement	http://www.ebi.ac.uk/efo/EFO_0001444	http://www.ebi.ac.uk/efo/EFO_0004742, http://www.ebi.ac.uk/efo/EFO_0004741	Other measurement	http://www.ebi.ac.uk/efo/EFO_0001444
schizophrenia, bipolar disorder	smoking status measurement, lung carcinoma	6	26	0	1	1	9.54187e-05	9.5415e-05	0.00760914	1	0.0322581	0.0625	0.0467183	rs13212562-rs17693963-rs67340775	http://www.ebi.ac.uk/efo/EFO_0000692, http://www.ebi.ac.uk/efo/EFO_0000289	Neurological disorder	http://www.ebi.ac.uk/efo/EFO_0000618	http://www.ebi.ac.uk/efo/EFO_0006527, http://www.ebi.ac.uk/efo/EFO_0001071	Cancer,Other measurement	http://www.ebi.ac.uk/efo/EFO_0000616,http://www.ebi.ac.uk/efo/EFO_0001444
kidney disease	mosquito bite reaction size measurement	6	26	0	1	1	9.54187e-05	9.5415e-05	0.00760914	1	0.0322581	0.0625	0.0467183	rs9275596-rs3134995	http://www.ebi.ac.uk/efo/EFO_0003086	Other disease	http://www.ebi.ac.uk/efo/EFO_0000408	http://www.ebi.ac.uk/efo/EFO_0008378	Other measurement	http://www.ebi.ac.uk/efo/EFO_0001444
ICAM-1 measurement	urinary metabolite measurement	6	26	0	1	1	9.54187e-05	9.5415e-05	0.00760914	1	0.0322581	0.0625	0.0467183	rs579459-rs507666	http://www.ebi.ac.uk/efo/EFO_0004520	Cardiovascular measurement	http://www.ebi.ac.uk/efo/EFO_0004298	http://www.ebi.ac.uk/efo/EFO_0005116	Other measurement	http://www.ebi.ac.uk/efo/EFO_0001444
menstrual cycle measurement	polycystic ovary syndrome	6	26	0	1	1	9.54187e-05	9.5415e-05	0.00760914	1	0.0322581	0.0625	0.0467183	rs11031005-rs11031006	http://www.ebi.ac.uk/efo/EFO_0007786	Other measurement	http://www.ebi.ac.uk/efo/EFO_0001444	http://www.ebi.ac.uk/efo/EFO_0000660	Other disease	http://www.ebi.ac.uk/efo/EFO_0000408
adult onset asthma, type II diabetes mellitus	mosquito bite reaction size measurement	6	26	0	1	1	9.54187e-05	9.5415e-05	0.00760914	1	0.0322581	0.0625	0.0467183	rs3134995-rs3104369	http://www.ebi.ac.uk/efo/EFO_1002011, http://www.ebi.ac.uk/efo/EFO_0001360	Metabolic disorder,Other disease	http://www.ebi.ac.uk/efo/EFO_0000589,http://www.ebi.ac.uk/efo/EFO_0000408	http://www.ebi.ac.uk/efo/EFO_0008378	Other measurement	http://www.ebi.ac.uk/efo/EFO_0001444
Barrett's esophagus	non-melanoma skin carcinoma	6	26	0	1	1	9.54187e-05	9.5415e-05	0.00760914	1	0.0322581	0.0625	0.0467183	rs11774568-rs2409797	http://www.ebi.ac.uk/efo/EFO_0000280	Digestive system disorder	http://www.ebi.ac.uk/efo/EFO_0000405	http://www.ebi.ac.uk/efo/EFO_0009260	Cancer	http://www.ebi.ac.uk/efo/EFO_0000616
multiple sclerosis, oligoclonal band measurement	susceptibility to Mycobacterium tuberculosis infection measurement	6	26	0	1	1	9.54187e-05	9.5415e-05	0.00760914	1	0.0322581	0.0625	0.0467183	rs3129871-rs9271640-rs3135359	http://www.ebi.ac.uk/efo/EFO_0003885, http://www.ebi.ac.uk/efo/EFO_0005206	Other measurement,Immune system disorder	http://www.ebi.ac.uk/efo/EFO_0001444,http://www.ebi.ac.uk/efo/EFO_0000540	http://www.ebi.ac.uk/efo/EFO_0008407	Other measurement	http://www.ebi.ac.uk/efo/EFO_0001444
LDL cholesterol change measurement	lipoprotein A measurement, apolipoprotein A 1 measurement	6	26	1	0	1	9.54187e-05	9.5415e-05	0.00760914	1	0.0322581	0.0625	0.0467183	rs7412	http://www.ebi.ac.uk/efo/EFO_0007804	Lipid or lipoprotein measurement	http://www.ebi.ac.uk/efo/EFO_0004732	http://www.ebi.ac.uk/efo/EFO_0006925, http://www.ebi.ac.uk/efo/EFO_0004614	Lipid or lipoprotein measurement	http://www.ebi.ac.uk/efo/EFO_0004732
glucose-dependent insulinotropic peptide measurement, glucose tolerance test	urinary metabolite measurement	6	26	0	1	1	9.54187e-05	9.5415e-05	0.00760914	1	0.0322581	0.0625	0.0467183	rs635634-rs579459	http://www.ebi.ac.uk/efo/EFO_0008464, http://www.ebi.ac.uk/efo/EFO_0004307	Other measurement	http://www.ebi.ac.uk/efo/EFO_0001444	http://www.ebi.ac.uk/efo/EFO_0005116	Other measurement	http://www.ebi.ac.uk/efo/EFO_0001444
endometrial endometrioid carcinoma	ovarian carcinoma	6	26	0	1	1	9.54187e-05	9.5415e-05	0.00760914	1	0.0322581	0.0625	0.0467183	rs11263763-rs7405776	http://www.ebi.ac.uk/efo/EFO_1001514	Cancer	http://www.ebi.ac.uk/efo/EFO_0000616	http://www.ebi.ac.uk/efo/EFO_0001075	Cancer	http://www.ebi.ac.uk/efo/EFO_0000616
mosquito bite reaction size measurement	oral cavity cancer	26	6	0	1	1	9.54187e-05	9.5415e-05	0.00760914	1	0.0322581	0.0625	0.0467183	rs1049055-rs3134995	http://www.ebi.ac.uk/efo/EFO_0008378	Other measurement	http://www.ebi.ac.uk/efo/EFO_0001444	http://www.ebi.ac.uk/efo/EFO_0005570	Cancer	http://www.ebi.ac.uk/efo/EFO_0000616
QRS amplitude, QRS complex	schizophrenia, bipolar disorder	26	6	0	1	1	9.54187e-05	9.5415e-05	0.00760914	1	0.0322581	0.0625	0.0467183	rs17693963-rs13195040	http://www.ebi.ac.uk/efo/EFO_0007742, http://www.ebi.ac.uk/efo/EFO_0005054	Cardiovascular measurement	http://www.ebi.ac.uk/efo/EFO_0004298	http://www.ebi.ac.uk/efo/EFO_0000692, http://www.ebi.ac.uk/efo/EFO_0000289	Neurological disorder	http://www.ebi.ac.uk/efo/EFO_0000618
factor VIII measurement	interleukin 1 receptor-like 1 measurement	26	6	0	1	1	9.54187e-05	9.5415e-05	0.00760914	1	0.0322581	0.0625	0.0467183	rs35458154-rs35166255	http://www.ebi.ac.uk/efo/EFO_0004630	Hematological measurement	http://www.ebi.ac.uk/efo/EFO_0004503	http://www.ebi.ac.uk/efo/EFO_0008168	Other measurement	http://www.ebi.ac.uk/efo/EFO_0001444
factor VIII measurement	lymphoma	26	6	0	1	1	9.54187e-05	9.5415e-05	0.00760914	1	0.0322581	0.0625	0.0467183	rs9268853-rs9271597	http://www.ebi.ac.uk/efo/EFO_0004630	Hematological measurement	http://www.ebi.ac.uk/efo/EFO_0004503	http://www.ebi.ac.uk/efo/EFO_0000574	Cancer	http://www.ebi.ac.uk/efo/EFO_0000616
mosquito bite reaction size measurement	multiple sclerosis, oligoclonal band measurement	26	6	0	1	1	9.54187e-05	9.5415e-05	0.00760914	1	0.0322581	0.0625	0.0467183	rs3134995-rs3129720	http://www.ebi.ac.uk/efo/EFO_0008378	Other measurement	http://www.ebi.ac.uk/efo/EFO_0001444	http://www.ebi.ac.uk/efo/EFO_0003885, http://www.ebi.ac.uk/efo/EFO_0005206	Other measurement,Immune system disorder	http://www.ebi.ac.uk/efo/EFO_0001444,http://www.ebi.ac.uk/efo/EFO_0000540
multisite chronic pain	neuroimaging measurement	39	4	0	1	1	9.54187e-05	9.54154e-05	0.00760914	1	0.0238095	0.0465116	0.0332742	rs13107325-rs13135092	http://www.ebi.ac.uk/efo/EFO_0010100	Other trait	http://www.ebi.ac.uk/efo/EFO_0000001	http://www.ebi.ac.uk/efo/EFO_0004346	Other measurement	http://www.ebi.ac.uk/efo/EFO_0001444
pulse pressure measurement, alcohol drinking	urinary arsenic measurement	39	4	0	1	1	9.54187e-05	9.54154e-05	0.00760914	1	0.0238095	0.0465116	0.0332742	rs12768205-rs7909591	http://www.ebi.ac.uk/efo/EFO_0005763, http://www.ebi.ac.uk/efo/EFO_0004329	Biological process,Cardiovascular measurement	http://purl.obolibrary.org/obo/GO_0008150,http://www.ebi.ac.uk/efo/EFO_0004298	http://www.ebi.ac.uk/efo/EFO_0004880	Other measurement	http://www.ebi.ac.uk/efo/EFO_0001444
low density lipoprotein cholesterol measurement, physical activity	palmitoleic acid measurement	39	4	0	1	1	9.54187e-05	9.54154e-05	0.00760914	1	0.0238095	0.0465116	0.0332742	rs102275-rs174568	http://www.ebi.ac.uk/efo/EFO_0004611, http://www.ebi.ac.uk/efo/EFO_0003940	Biological process,Lipid or lipoprotein measurement	http://www.ebi.ac.uk/efo/EFO_0004732,http://purl.obolibrary.org/obo/GO_0008150	http://www.ebi.ac.uk/efo/EFO_0007973	Lipid or lipoprotein measurement	http://www.ebi.ac.uk/efo/EFO_0004529
osteoarthritis	thioredoxin domain-containing protein 12 measurement	39	4	0	1	1	9.54187e-05	9.54154e-05	0.00760914	1	0.0238095	0.0465116	0.0332742	rs35365539-rs62262139	http://www.ebi.ac.uk/efo/EFO_0002506	Other disease	http://www.ebi.ac.uk/efo/EFO_0000408	http://www.ebi.ac.uk/efo/EFO_0008298	Other measurement	http://www.ebi.ac.uk/efo/EFO_0001444
bilirubin measurement	platelet aggregation	39	4	0	1	1	9.54187e-05	9.54154e-05	0.00760914	1	0.0238095	0.0465116	0.0332742	rs10822168-rs2893923	http://www.ebi.ac.uk/efo/EFO_0004570	Other measurement	http://www.ebi.ac.uk/efo/EFO_0001444	http://purl.obolibrary.org/obo/GO_0070527	Biological process	http://purl.obolibrary.org/obo/GO_0008150
bilirubin measurement	response to statin	39	4	1	0	1	9.54187e-05	9.54154e-05	0.00760914	1	0.0238095	0.0465116	0.0332742	rs4149056	http://www.ebi.ac.uk/efo/EFO_0004570	Other measurement	http://www.ebi.ac.uk/efo/EFO_0001444	http://purl.obolibrary.org/obo/GO_0036273	Response to drug	http://purl.obolibrary.org/obo/GO_0042493
low density lipoprotein cholesterol measurement, physical activity	response to statin	39	4	0	1	1	9.54187e-05	9.54154e-05	0.00760914	1	0.0238095	0.0465116	0.0332742	rs10455872-rs74617384	http://www.ebi.ac.uk/efo/EFO_0004611, http://www.ebi.ac.uk/efo/EFO_0003940	Biological process,Lipid or lipoprotein measurement	http://www.ebi.ac.uk/efo/EFO_0004732,http://purl.obolibrary.org/obo/GO_0008150	http://purl.obolibrary.org/obo/GO_0036273	Response to drug	http://purl.obolibrary.org/obo/GO_0042493
HDL cholesterol change measurement, physical activity	Opioid use measurement	39	4	0	1	1	9.54187e-05	9.54154e-05	0.00760914	1	0.0238095	0.0465116	0.0332742	rs7428430-rs2013208	http://www.ebi.ac.uk/efo/EFO_0007805, http://www.ebi.ac.uk/efo/EFO_0003940	Biological process,Lipid or lipoprotein measurement	http://www.ebi.ac.uk/efo/EFO_0004732,http://purl.obolibrary.org/obo/GO_0008150	http://www.ebi.ac.uk/efo/EFO_0009937	Other measurement	http://www.ebi.ac.uk/efo/EFO_0001444
social interaction measurement	thioredoxin domain-containing protein 12 measurement	39	4	0	1	1	9.54187e-05	9.54154e-05	0.00760914	1	0.0238095	0.0465116	0.0332742	rs11712056-rs35365539	http://www.ebi.ac.uk/efo/EFO_0009592	Other measurement	http://www.ebi.ac.uk/efo/EFO_0001444	http://www.ebi.ac.uk/efo/EFO_0008298	Other measurement	http://www.ebi.ac.uk/efo/EFO_0001444
osteoarthritis	serum hepcidin measurement	39	4	0	1	1	9.54187e-05	9.54154e-05	0.00760914	1	0.0238095	0.0465116	0.0332742	rs115740542-rs1800562	http://www.ebi.ac.uk/efo/EFO_0002506	Other disease	http://www.ebi.ac.uk/efo/EFO_0000408	http://www.ebi.ac.uk/efo/EFO_0004504	Other measurement	http://www.ebi.ac.uk/efo/EFO_0001444
social interaction measurement	upper aerodigestive tract neoplasm	39	4	1	0	1	9.54187e-05	9.54154e-05	0.00760914	1	0.0238095	0.0465116	0.0332742	rs1229984	http://www.ebi.ac.uk/efo/EFO_0009592	Other measurement	http://www.ebi.ac.uk/efo/EFO_0001444	http://www.ebi.ac.uk/efo/EFO_0004284	Cancer	http://www.ebi.ac.uk/efo/EFO_0000616
bilirubin measurement	serum hepcidin measurement	39	4	1	0	1	9.54187e-05	9.54154e-05	0.00760914	1	0.0238095	0.0465116	0.0332742	rs855791	http://www.ebi.ac.uk/efo/EFO_0004570	Other measurement	http://www.ebi.ac.uk/efo/EFO_0001444	http://www.ebi.ac.uk/efo/EFO_0004504	Other measurement	http://www.ebi.ac.uk/efo/EFO_0001444
HDL cholesterol change measurement, physical activity	thioredoxin domain-containing protein 12 measurement	39	4	0	1	1	9.54187e-05	9.54154e-05	0.00760914	1	0.0238095	0.0465116	0.0332742	rs35365539-rs2013208	http://www.ebi.ac.uk/efo/EFO_0007805, http://www.ebi.ac.uk/efo/EFO_0003940	Biological process,Lipid or lipoprotein measurement	http://www.ebi.ac.uk/efo/EFO_0004732,http://purl.obolibrary.org/obo/GO_0008150	http://www.ebi.ac.uk/efo/EFO_0008298	Other measurement	http://www.ebi.ac.uk/efo/EFO_0001444
low density lipoprotein cholesterol measurement, physical activity	sphingolipid measurement, blood metabolite measurement	39	4	0	1	1	9.54187e-05	9.54154e-05	0.00760914	1	0.0238095	0.0465116	0.0332742	rs174547-rs174568	http://www.ebi.ac.uk/efo/EFO_0004611, http://www.ebi.ac.uk/efo/EFO_0003940	Biological process,Lipid or lipoprotein measurement	http://www.ebi.ac.uk/efo/EFO_0004732,http://purl.obolibrary.org/obo/GO_0008150	http://www.ebi.ac.uk/efo/EFO_0004622, http://www.ebi.ac.uk/efo/EFO_0005664	Other measurement,Lipid or lipoprotein measurement	http://www.ebi.ac.uk/efo/EFO_0004529,http://www.ebi.ac.uk/efo/EFO_0001444
low density lipoprotein cholesterol measurement, physical activity	phosphatidylinositol measurement	39	4	0	1	1	9.54187e-05	9.54154e-05	0.00760914	1	0.0238095	0.0465116	0.0332742	rs174560-rs174568	http://www.ebi.ac.uk/efo/EFO_0004611, http://www.ebi.ac.uk/efo/EFO_0003940	Biological process,Lipid or lipoprotein measurement	http://www.ebi.ac.uk/efo/EFO_0004732,http://purl.obolibrary.org/obo/GO_0008150	http://www.ebi.ac.uk/efo/EFO_0010230	Lipid or lipoprotein measurement	http://www.ebi.ac.uk/efo/EFO_0004529
multisite chronic pain	nucleus accumbens volume	39	4	0	1	1	9.54187e-05	9.54154e-05	0.00760914	1	0.0238095	0.0465116	0.0332742	rs13107325-rs13135092	http://www.ebi.ac.uk/efo/EFO_0010100	Other trait	http://www.ebi.ac.uk/efo/EFO_0000001	http://www.ebi.ac.uk/efo/EFO_0006931	Other measurement	http://www.ebi.ac.uk/efo/EFO_0001444
HDL cholesterol change measurement, physical activity	nucleus accumbens volume	39	4	0	1	1	9.54187e-05	9.54154e-05	0.00760914	1	0.0238095	0.0465116	0.0332742	rs13107325-rs13135092	http://www.ebi.ac.uk/efo/EFO_0007805, http://www.ebi.ac.uk/efo/EFO_0003940	Biological process,Lipid or lipoprotein measurement	http://www.ebi.ac.uk/efo/EFO_0004732,http://purl.obolibrary.org/obo/GO_0008150	http://www.ebi.ac.uk/efo/EFO_0006931	Other measurement	http://www.ebi.ac.uk/efo/EFO_0001444
bilirubin measurement	hepcidin:ferritin ratio	39	4	1	0	1	9.54187e-05	9.54154e-05	0.00760914	1	0.0238095	0.0465116	0.0332742	rs855791	http://www.ebi.ac.uk/efo/EFO_0004570	Other measurement	http://www.ebi.ac.uk/efo/EFO_0001444	http://www.ebi.ac.uk/efo/EFO_0007901	Other measurement	http://www.ebi.ac.uk/efo/EFO_0001444
brain aneurysm	urinary arsenic measurement	39	4	0	1	1	9.54187e-05	9.54154e-05	0.00760914	1	0.0238095	0.0465116	0.0332742	rs7098825-rs12413409	http://www.ebi.ac.uk/efo/EFO_0003870	Cardiovascular disease	http://www.ebi.ac.uk/efo/EFO_0000319	http://www.ebi.ac.uk/efo/EFO_0004880	Other measurement	http://www.ebi.ac.uk/efo/EFO_0001444
pulse pressure measurement, alcohol drinking	urinary potassium to creatinine ratio	39	4	0	1	1	9.54187e-05	9.54154e-05	0.00760914	1	0.0238095	0.0465116	0.0332742	rs4973766-rs450189	http://www.ebi.ac.uk/efo/EFO_0005763, http://www.ebi.ac.uk/efo/EFO_0004329	Biological process,Cardiovascular measurement	http://purl.obolibrary.org/obo/GO_0008150,http://www.ebi.ac.uk/efo/EFO_0004298	http://www.ebi.ac.uk/efo/EFO_0009882	Other measurement	http://www.ebi.ac.uk/efo/EFO_0001444
pulse pressure measurement, alcohol drinking	thoracic aortic aneurysm, Abdominal Aortic Aneurysm, brain aneurysm	39	4	0	1	1	9.54187e-05	9.54154e-05	0.00760914	1	0.0238095	0.0465116	0.0332742	rs627634-rs595244	http://www.ebi.ac.uk/efo/EFO_0005763, http://www.ebi.ac.uk/efo/EFO_0004329	Biological process,Cardiovascular measurement	http://purl.obolibrary.org/obo/GO_0008150,http://www.ebi.ac.uk/efo/EFO_0004298	http://www.ebi.ac.uk/efo/EFO_0004282, http://www.ebi.ac.uk/efo/EFO_0004214, http://www.ebi.ac.uk/efo/EFO_0003870	Cardiovascular disease	http://www.ebi.ac.uk/efo/EFO_0000319
HDL cholesterol change measurement, physical activity	neuroimaging measurement	39	4	0	1	1	9.54187e-05	9.54154e-05	0.00760914	1	0.0238095	0.0465116	0.0332742	rs13107325-rs13135092	http://www.ebi.ac.uk/efo/EFO_0007805, http://www.ebi.ac.uk/efo/EFO_0003940	Biological process,Lipid or lipoprotein measurement	http://www.ebi.ac.uk/efo/EFO_0004732,http://purl.obolibrary.org/obo/GO_0008150	http://www.ebi.ac.uk/efo/EFO_0004346	Other measurement	http://www.ebi.ac.uk/efo/EFO_0001444
low density lipoprotein cholesterol measurement, physical activity	serum hepcidin measurement	39	4	0	1	1	9.54187e-05	9.54154e-05	0.00760914	1	0.0238095	0.0465116	0.0332742	rs79220007-rs1800562	http://www.ebi.ac.uk/efo/EFO_0004611, http://www.ebi.ac.uk/efo/EFO_0003940	Biological process,Lipid or lipoprotein measurement	http://www.ebi.ac.uk/efo/EFO_0004732,http://purl.obolibrary.org/obo/GO_0008150	http://www.ebi.ac.uk/efo/EFO_0004504	Other measurement	http://www.ebi.ac.uk/efo/EFO_0001444
bilirubin measurement	iron biomarker measurement	39	4	1	0	1	9.54187e-05	9.54154e-05	0.00760914	1	0.0238095	0.0465116	0.0332742	rs855791	http://www.ebi.ac.uk/efo/EFO_0004570	Other measurement	http://www.ebi.ac.uk/efo/EFO_0001444	http://www.ebi.ac.uk/efo/EFO_0004461	Other measurement	http://www.ebi.ac.uk/efo/EFO_0001444
nucleus accumbens volume	osteoarthritis	4	39	1	0	1	9.54187e-05	9.54154e-05	0.00760914	1	0.0238095	0.0465116	0.0332742	rs13107325	http://www.ebi.ac.uk/efo/EFO_0006931	Other measurement	http://www.ebi.ac.uk/efo/EFO_0001444	http://www.ebi.ac.uk/efo/EFO_0002506	Other disease	http://www.ebi.ac.uk/efo/EFO_0000408
pharynx cancer, oral cavity cancer	social interaction measurement	4	39	1	0	1	9.54187e-05	9.54154e-05	0.00760914	1	0.0238095	0.0465116	0.0332742	rs1229984	http://www.ebi.ac.uk/efo/EFO_0005577, http://www.ebi.ac.uk/efo/EFO_0005570	Cancer	http://www.ebi.ac.uk/efo/EFO_0000616	http://www.ebi.ac.uk/efo/EFO_0009592	Other measurement	http://www.ebi.ac.uk/efo/EFO_0001444
neuroimaging measurement	von Willebrand factor measurement	4	39	0	1	1	9.54187e-05	9.54154e-05	0.00760914	1	0.0238095	0.0465116	0.0332742	rs13107325-rs6855246	http://www.ebi.ac.uk/efo/EFO_0004346	Other measurement	http://www.ebi.ac.uk/efo/EFO_0001444	http://www.ebi.ac.uk/efo/EFO_0004629	Hematological measurement	http://www.ebi.ac.uk/efo/EFO_0004503
energy intake	low density lipoprotein cholesterol measurement, physical activity	4	39	0	1	1	9.54187e-05	9.54154e-05	0.00760914	1	0.0238095	0.0465116	0.0332742	rs838133-rs4002471	http://www.ebi.ac.uk/efo/EFO_0003939	Biological process	http://purl.obolibrary.org/obo/GO_0008150	http://www.ebi.ac.uk/efo/EFO_0004611, http://www.ebi.ac.uk/efo/EFO_0003940	Biological process,Lipid or lipoprotein measurement	http://www.ebi.ac.uk/efo/EFO_0004732,http://purl.obolibrary.org/obo/GO_0008150
Opioid use measurement	multisite chronic pain	4	39	0	1	1	9.54187e-05	9.54154e-05	0.00760914	1	0.0238095	0.0465116	0.0332742	rs2618039-rs197422	http://www.ebi.ac.uk/efo/EFO_0009937	Other measurement	http://www.ebi.ac.uk/efo/EFO_0001444	http://www.ebi.ac.uk/efo/EFO_0010100	Other trait	http://www.ebi.ac.uk/efo/EFO_0000001
Opioid use measurement	social interaction measurement	4	39	0	1	1	9.54187e-05	9.54154e-05	0.00760914	1	0.0238095	0.0465116	0.0332742	rs11712056-rs7428430	http://www.ebi.ac.uk/efo/EFO_0009937	Other measurement	http://www.ebi.ac.uk/efo/EFO_0001444	http://www.ebi.ac.uk/efo/EFO_0009592	Other measurement	http://www.ebi.ac.uk/efo/EFO_0001444
aortic stenosis, aortic valve calcification	low density lipoprotein cholesterol measurement, physical activity	4	39	0	1	1	9.54187e-05	9.54154e-05	0.00760914	1	0.0238095	0.0465116	0.0332742	rs10455872-rs74617384	http://www.ebi.ac.uk/efo/EFO_0000266, http://www.ebi.ac.uk/efo/EFO_0005239	Cardiovascular disease	http://www.ebi.ac.uk/efo/EFO_0000319	http://www.ebi.ac.uk/efo/EFO_0004611, http://www.ebi.ac.uk/efo/EFO_0003940	Biological process,Lipid or lipoprotein measurement	http://www.ebi.ac.uk/efo/EFO_0004732,http://purl.obolibrary.org/obo/GO_0008150
hepcidin:ferritin ratio	low density lipoprotein cholesterol measurement, physical activity	4	39	0	1	1	9.54187e-05	9.54154e-05	0.00760914	1	0.0238095	0.0465116	0.0332742	rs79220007-rs1800562	http://www.ebi.ac.uk/efo/EFO_0007901	Other measurement	http://www.ebi.ac.uk/efo/EFO_0001444	http://www.ebi.ac.uk/efo/EFO_0004611, http://www.ebi.ac.uk/efo/EFO_0003940	Biological process,Lipid or lipoprotein measurement	http://www.ebi.ac.uk/efo/EFO_0004732,http://purl.obolibrary.org/obo/GO_0008150
iron biomarker measurement	low density lipoprotein cholesterol measurement, physical activity	4	39	0	1	1	9.54187e-05	9.54154e-05	0.00760914	1	0.0238095	0.0465116	0.0332742	rs79220007-rs1800562	http://www.ebi.ac.uk/efo/EFO_0004461	Other measurement	http://www.ebi.ac.uk/efo/EFO_0001444	http://www.ebi.ac.uk/efo/EFO_0004611, http://www.ebi.ac.uk/efo/EFO_0003940	Biological process,Lipid or lipoprotein measurement	http://www.ebi.ac.uk/efo/EFO_0004732,http://purl.obolibrary.org/obo/GO_0008150
iron biomarker measurement	osteoarthritis	4	39	0	1	1	9.54187e-05	9.54154e-05	0.00760914	1	0.0238095	0.0465116	0.0332742	rs115740542-rs1800562	http://www.ebi.ac.uk/efo/EFO_0004461	Other measurement	http://www.ebi.ac.uk/efo/EFO_0001444	http://www.ebi.ac.uk/efo/EFO_0002506	Other disease	http://www.ebi.ac.uk/efo/EFO_0000408
energy intake	pulse pressure measurement, alcohol drinking	4	39	0	1	1	9.54187e-05	9.54154e-05	0.00760914	1	0.0238095	0.0465116	0.0332742	rs9928094-rs1421085	http://www.ebi.ac.uk/efo/EFO_0003939	Biological process	http://purl.obolibrary.org/obo/GO_0008150	http://www.ebi.ac.uk/efo/EFO_0005763, http://www.ebi.ac.uk/efo/EFO_0004329	Biological process,Cardiovascular measurement	http://purl.obolibrary.org/obo/GO_0008150,http://www.ebi.ac.uk/efo/EFO_0004298
hepcidin:ferritin ratio	osteoarthritis	4	39	0	1	1	9.54187e-05	9.54154e-05	0.00760914	1	0.0238095	0.0465116	0.0332742	rs115740542-rs1800562	http://www.ebi.ac.uk/efo/EFO_0007901	Other measurement	http://www.ebi.ac.uk/efo/EFO_0001444	http://www.ebi.ac.uk/efo/EFO_0002506	Other disease	http://www.ebi.ac.uk/efo/EFO_0000408
Opioid use measurement	osteoarthritis	4	39	0	1	1	9.54187e-05	9.54154e-05	0.00760914	1	0.0238095	0.0465116	0.0332742	rs7428430-rs62262139	http://www.ebi.ac.uk/efo/EFO_0009937	Other measurement	http://www.ebi.ac.uk/efo/EFO_0001444	http://www.ebi.ac.uk/efo/EFO_0002506	Other disease	http://www.ebi.ac.uk/efo/EFO_0000408
nucleus accumbens volume	von Willebrand factor measurement	4	39	0	1	1	9.54187e-05	9.54154e-05	0.00760914	1	0.0238095	0.0465116	0.0332742	rs13107325-rs6855246	http://www.ebi.ac.uk/efo/EFO_0006931	Other measurement	http://www.ebi.ac.uk/efo/EFO_0001444	http://www.ebi.ac.uk/efo/EFO_0004629	Hematological measurement	http://www.ebi.ac.uk/efo/EFO_0004503
Fuchs endothelial corneal dystrophy	social interaction measurement	4	39	0	1	1	9.54187e-05	9.54154e-05	0.00760914	1	0.0238095	0.0465116	0.0332742	rs613872-rs784257	http://www.orpha.net/ORDO/Orphanet_98974	Other disease	http://www.ebi.ac.uk/efo/EFO_0000408	http://www.ebi.ac.uk/efo/EFO_0009592	Other measurement	http://www.ebi.ac.uk/efo/EFO_0001444
mannose-binding protein C measurement	von Willebrand factor measurement	4	39	0	1	1	9.54187e-05	9.54154e-05	0.00760914	1	0.0238095	0.0465116	0.0332742	rs660340-rs8176719-rs687289	http://www.ebi.ac.uk/efo/EFO_0008224	Other measurement	http://www.ebi.ac.uk/efo/EFO_0001444	http://www.ebi.ac.uk/efo/EFO_0004629	Hematological measurement	http://www.ebi.ac.uk/efo/EFO_0004503
IgG bisecting N-acetyl glucosamine measurement	von Willebrand factor measurement	4	39	0	1	1	9.54187e-05	9.54154e-05	0.00760914	1	0.0238095	0.0465116	0.0332742	rs5750823-rs909674	http://www.ebi.ac.uk/efo/EFO_0008426	Other measurement	http://www.ebi.ac.uk/efo/EFO_0001444	http://www.ebi.ac.uk/efo/EFO_0004629	Hematological measurement	http://www.ebi.ac.uk/efo/EFO_0004503
brain volume measurement, putamen volume	multisite chronic pain	4	39	0	1	1	9.54187e-05	9.54154e-05	0.00760914	1	0.0238095	0.0465116	0.0332742	rs62098013-rs62097986	http://www.ebi.ac.uk/efo/EFO_0006930, http://www.ebi.ac.uk/efo/EFO_0006932	Other measurement	http://www.ebi.ac.uk/efo/EFO_0001444	http://www.ebi.ac.uk/efo/EFO_0010100	Other trait	http://www.ebi.ac.uk/efo/EFO_0000001
apolipoprotein A 1 measurement, apolipoprotein B measurement	low density lipoprotein cholesterol measurement, physical activity	4	39	0	1	1	9.54187e-05	9.54154e-05	0.00760914	1	0.0238095	0.0465116	0.0332742	rs7528419-rs599839	http://www.ebi.ac.uk/efo/EFO_0004614, http://www.ebi.ac.uk/efo/EFO_0004615	Lipid or lipoprotein measurement	http://www.ebi.ac.uk/efo/EFO_0004732	http://www.ebi.ac.uk/efo/EFO_0004611, http://www.ebi.ac.uk/efo/EFO_0003940	Biological process,Lipid or lipoprotein measurement	http://www.ebi.ac.uk/efo/EFO_0004732,http://purl.obolibrary.org/obo/GO_0008150
gamma-linolenic acid measurement	low density lipoprotein cholesterol measurement, physical activity	4	39	0	1	1	9.54187e-05	9.54154e-05	0.00760914	1	0.0238095	0.0465116	0.0332742	rs174546-rs174568	http://www.ebi.ac.uk/efo/EFO_0007762	Lipid or lipoprotein measurement	http://www.ebi.ac.uk/efo/EFO_0004529	http://www.ebi.ac.uk/efo/EFO_0004611, http://www.ebi.ac.uk/efo/EFO_0003940	Biological process,Lipid or lipoprotein measurement	http://www.ebi.ac.uk/efo/EFO_0004732,http://purl.obolibrary.org/obo/GO_0008150
neuroimaging measurement	osteoarthritis	4	39	1	0	1	9.54187e-05	9.54154e-05	0.00760914	1	0.0238095	0.0465116	0.0332742	rs13107325	http://www.ebi.ac.uk/efo/EFO_0004346	Other measurement	http://www.ebi.ac.uk/efo/EFO_0001444	http://www.ebi.ac.uk/efo/EFO_0002506	Other disease	http://www.ebi.ac.uk/efo/EFO_0000408
Alzheimer's disease, p-tau measurement	family history of Alzheimer‚Äôs disease	3	52	0	1	1	9.54187e-05	9.54157e-05	0.00760914	1	0.0185185	0.0363636	0.0249919	rs769449-rs75627662	http://www.ebi.ac.uk/efo/EFO_0000249, http://www.ebi.ac.uk/efo/EFO_0004763	Neurological disorder,Other measurement	http://www.ebi.ac.uk/efo/EFO_0000618,http://www.ebi.ac.uk/efo/EFO_0001444	http://www.ebi.ac.uk/efo/EFO_0009268	Other measurement	http://www.ebi.ac.uk/efo/EFO_0001444
cotinine measurement, trans-3-hydroxycotinine measurement	response to bronchodilator, FEV/FEC ratio	3	52	0	1	1	9.54187e-05	9.54157e-05	0.00760914	1	0.0185185	0.0363636	0.0249919	rs2036527-rs17486278	http://www.ebi.ac.uk/efo/EFO_0007813, http://www.ebi.ac.uk/efo/EFO_0010707	Other measurement	http://www.ebi.ac.uk/efo/EFO_0001444	http://purl.obolibrary.org/obo/GO_0097366, http://www.ebi.ac.uk/efo/EFO_0004713	Other measurement,Response to drug	http://purl.obolibrary.org/obo/GO_0042493,http://www.ebi.ac.uk/efo/EFO_0001444
cerebral amyloid deposition measurement	family history of Alzheimer‚Äôs disease	3	52	0	1	1	9.54187e-05	9.54157e-05	0.00760914	1	0.0185185	0.0363636	0.0249919	rs10119-rs429358-rs75627662	http://www.ebi.ac.uk/efo/EFO_0007707	Other measurement	http://www.ebi.ac.uk/efo/EFO_0001444	http://www.ebi.ac.uk/efo/EFO_0009268	Other measurement	http://www.ebi.ac.uk/efo/EFO_0001444
alpha fetoprotein measurement	response to bronchodilator, FEV/FEC ratio	3	52	1	0	1	9.54187e-05	9.54157e-05	0.00760914	1	0.0185185	0.0363636	0.0249919	rs28929474	http://www.ebi.ac.uk/efo/EFO_0010583	Other measurement	http://www.ebi.ac.uk/efo/EFO_0001444	http://purl.obolibrary.org/obo/GO_0097366, http://www.ebi.ac.uk/efo/EFO_0004713	Other measurement,Response to drug	http://purl.obolibrary.org/obo/GO_0042493,http://www.ebi.ac.uk/efo/EFO_0001444
Alzheimer's disease, t-tau measurement	family history of Alzheimer‚Äôs disease	3	52	0	1	1	9.54187e-05	9.54157e-05	0.00760914	1	0.0185185	0.0363636	0.0249919	rs769449-rs75627662	http://www.ebi.ac.uk/efo/EFO_0000249, http://www.ebi.ac.uk/efo/EFO_0004760	Neurological disorder,Other measurement	http://www.ebi.ac.uk/efo/EFO_0000618,http://www.ebi.ac.uk/efo/EFO_0001444	http://www.ebi.ac.uk/efo/EFO_0009268	Other measurement	http://www.ebi.ac.uk/efo/EFO_0001444
alpha globulin measurement, protein measurement	response to bronchodilator, FEV/FEC ratio	3	52	0	1	1	9.54187e-05	9.54157e-05	0.00760914	1	0.0185185	0.0363636	0.0249919	rs28929474-rs112458284-rs112635299	http://www.ebi.ac.uk/efo/EFO_0004813, http://www.ebi.ac.uk/efo/EFO_0004747	Other measurement	http://www.ebi.ac.uk/efo/EFO_0001444	http://purl.obolibrary.org/obo/GO_0097366, http://www.ebi.ac.uk/efo/EFO_0004713	Other measurement,Response to drug	http://purl.obolibrary.org/obo/GO_0042493,http://www.ebi.ac.uk/efo/EFO_0001444
nicotine metabolite ratio	response to bronchodilator, FEV/FEC ratio	3	52	1	0	1	9.54187e-05	9.54157e-05	0.00760914	1	0.0185185	0.0363636	0.0249919	rs56113850	http://www.ebi.ac.uk/efo/EFO_0007794	Other measurement	http://www.ebi.ac.uk/efo/EFO_0001444	http://purl.obolibrary.org/obo/GO_0097366, http://www.ebi.ac.uk/efo/EFO_0004713	Other measurement,Response to drug	http://purl.obolibrary.org/obo/GO_0042493,http://www.ebi.ac.uk/efo/EFO_0001444
response to bronchodilator, FEV/FEC ratio	smoking status measurement, nicotine metabolite ratio	52	3	1	0	1	9.54187e-05	9.54157e-05	0.00760914	1	0.0185185	0.0363636	0.0249919	rs56113850	http://purl.obolibrary.org/obo/GO_0097366, http://www.ebi.ac.uk/efo/EFO_0004713	Other measurement,Response to drug	http://purl.obolibrary.org/obo/GO_0042493,http://www.ebi.ac.uk/efo/EFO_0001444	http://www.ebi.ac.uk/efo/EFO_0006527, http://www.ebi.ac.uk/efo/EFO_0007794	Other measurement	http://www.ebi.ac.uk/efo/EFO_0001444
family history of Alzheimer‚Äôs disease	response to darapladib, acute coronary syndrome, lipoprotein-associated phospholipase A(2) change measurement, coronary heart disease	52	3	1	0	1	9.54187e-05	9.54157e-05	0.00760914	1	0.0185185	0.0363636	0.0249919	rs7412	http://www.ebi.ac.uk/efo/EFO_0009268	Other measurement	http://www.ebi.ac.uk/efo/EFO_0001444	http://www.ebi.ac.uk/efo/EFO_0008395, http://www.ebi.ac.uk/efo/EFO_0005672, http://www.ebi.ac.uk/efo/EFO_0008432, http://www.ebi.ac.uk/efo/EFO_0001645	Cardiovascular disease,Cardiovascular measurement,Response to drug	http://www.ebi.ac.uk/efo/EFO_0000319,http://www.ebi.ac.uk/efo/EFO_0004298,http://purl.obolibrary.org/obo/GO_0042493
QT interval	omega-3 polyunsaturated fatty acid measurement, metabolic syndrome	78	2	0	1	1	9.54187e-05	9.54164e-05	0.00760914	1	0.0126582	0.025	0.015939	rs174547-rs174583	http://www.ebi.ac.uk/efo/EFO_0004682	Cardiovascular measurement	http://www.ebi.ac.uk/efo/EFO_0004298	http://www.ebi.ac.uk/efo/EFO_0010119, http://www.ebi.ac.uk/efo/EFO_0000195	Metabolic disorder,Lipid or lipoprotein measurement	http://www.ebi.ac.uk/efo/EFO_0004529,http://www.ebi.ac.uk/efo/EFO_0000589
Eczema, allergic rhinitis, asthma	left ventricular structural measurement	78	2	0	1	1	9.54187e-05	9.54164e-05	0.00760914	1	0.0126582	0.025	0.015939	rs653178-rs10774625	http://purl.obolibrary.org/obo/HP_0000964, http://www.ebi.ac.uk/efo/EFO_0005854, http://www.ebi.ac.uk/efo/EFO_0000270	Immune system disorder,Other trait,Other disease	http://www.ebi.ac.uk/efo/EFO_0000001,http://www.ebi.ac.uk/efo/EFO_0000408,http://www.ebi.ac.uk/efo/EFO_0000540	http://www.ebi.ac.uk/efo/EFO_0008205	Cardiovascular measurement	http://www.ebi.ac.uk/efo/EFO_0004298
QT interval	gondoic acid measurement	78	2	0	1	1	9.54187e-05	9.54164e-05	0.00760914	1	0.0126582	0.025	0.015939	rs174528-rs174583	http://www.ebi.ac.uk/efo/EFO_0004682	Cardiovascular measurement	http://www.ebi.ac.uk/efo/EFO_0004298	http://www.ebi.ac.uk/efo/EFO_0007975	Lipid or lipoprotein measurement	http://www.ebi.ac.uk/efo/EFO_0004529
Eczema, allergic rhinitis, asthma	Tetralogy of Fallot	78	2	0	1	1	9.54187e-05	9.54164e-05	0.00760914	1	0.0126582	0.025	0.015939	rs653178-rs11065987	http://purl.obolibrary.org/obo/HP_0000964, http://www.ebi.ac.uk/efo/EFO_0005854, http://www.ebi.ac.uk/efo/EFO_0000270	Immune system disorder,Other trait,Other disease	http://www.ebi.ac.uk/efo/EFO_0000001,http://www.ebi.ac.uk/efo/EFO_0000408,http://www.ebi.ac.uk/efo/EFO_0000540	http://purl.obolibrary.org/obo/HP_0001636	Other trait	http://www.ebi.ac.uk/efo/EFO_0000001
keratinocyte carcinoma	skin sensitivity to sun	78	2	1	0	1	9.54187e-05	9.54164e-05	0.00760914	1	0.0126582	0.025	0.015939	rs1805007	http://www.ebi.ac.uk/efo/EFO_0010176	Cancer	http://www.ebi.ac.uk/efo/EFO_0000616	http://www.ebi.ac.uk/efo/EFO_0004795	Immune system disorder	http://www.ebi.ac.uk/efo/EFO_0000540
QT interval	lysophosphatidylethanolamine 20:4 measurement	78	2	0	1	1	9.54187e-05	9.54164e-05	0.00760914	1	0.0126582	0.025	0.015939	rs174583-rs174548	http://www.ebi.ac.uk/efo/EFO_0004682	Cardiovascular measurement	http://www.ebi.ac.uk/efo/EFO_0004298	http://www.ebi.ac.uk/efo/EFO_0010370	Lipid or lipoprotein measurement	http://www.ebi.ac.uk/efo/EFO_0004529
keratinocyte carcinoma	severe aplastic anemia	78	2	0	1	1	9.54187e-05	9.54164e-05	0.00760914	1	0.0126582	0.025	0.015939	rs28367832-rs2507999	http://www.ebi.ac.uk/efo/EFO_0010176	Cancer	http://www.ebi.ac.uk/efo/EFO_0000616	http://www.ebi.ac.uk/efo/EFO_0006927	Other trait	http://www.ebi.ac.uk/efo/EFO_0000001
QT interval	cholesteryl ester 18:3 measurement	78	2	0	1	1	9.54187e-05	9.54164e-05	0.00760914	1	0.0126582	0.025	0.015939	rs174535-rs174583	http://www.ebi.ac.uk/efo/EFO_0004682	Cardiovascular measurement	http://www.ebi.ac.uk/efo/EFO_0004298	http://www.ebi.ac.uk/efo/EFO_0010346	Lipid or lipoprotein measurement	http://www.ebi.ac.uk/efo/EFO_0004529
Eczema, allergic rhinitis, asthma	cystatin C measurement, chronic kidney disease	78	2	1	0	1	9.54187e-05	9.54164e-05	0.00760914	1	0.0126582	0.025	0.015939	rs653178	http://purl.obolibrary.org/obo/HP_0000964, http://www.ebi.ac.uk/efo/EFO_0005854, http://www.ebi.ac.uk/efo/EFO_0000270	Immune system disorder,Other trait,Other disease	http://www.ebi.ac.uk/efo/EFO_0000001,http://www.ebi.ac.uk/efo/EFO_0000408,http://www.ebi.ac.uk/efo/EFO_0000540	http://www.ebi.ac.uk/efo/EFO_0004617, http://www.ebi.ac.uk/efo/EFO_0003884	Other measurement,Other disease	http://www.ebi.ac.uk/efo/EFO_0000408,http://www.ebi.ac.uk/efo/EFO_0001444
keratinocyte carcinoma	response to interferon beta	78	2	0	1	1	9.54187e-05	9.54164e-05	0.00760914	1	0.0126582	0.025	0.015939	rs9272105-rs9271611	http://www.ebi.ac.uk/efo/EFO_0010176	Cancer	http://www.ebi.ac.uk/efo/EFO_0000616	http://purl.obolibrary.org/obo/GO_0035456	Response to drug	http://purl.obolibrary.org/obo/GO_0042493
keratinocyte carcinoma	polymyositis	78	2	0	1	1	9.54187e-05	9.54164e-05	0.00760914	1	0.0126582	0.025	0.015939	rs6679677-rs2476601	http://www.ebi.ac.uk/efo/EFO_0010176	Cancer	http://www.ebi.ac.uk/efo/EFO_0000616	http://www.ebi.ac.uk/efo/EFO_0003063	Neurological disorder	http://www.ebi.ac.uk/efo/EFO_0000618
Eczema, allergic rhinitis, asthma	anti-Helicobacter pylori serum IgG measurement	78	2	0	1	1	9.54187e-05	9.54164e-05	0.00760914	1	0.0126582	0.025	0.015939	rs28690449-rs10004195	http://purl.obolibrary.org/obo/HP_0000964, http://www.ebi.ac.uk/efo/EFO_0005854, http://www.ebi.ac.uk/efo/EFO_0000270	Immune system disorder,Other trait,Other disease	http://www.ebi.ac.uk/efo/EFO_0000001,http://www.ebi.ac.uk/efo/EFO_0000408,http://www.ebi.ac.uk/efo/EFO_0000540	http://www.ebi.ac.uk/efo/EFO_0005247	Other measurement	http://www.ebi.ac.uk/efo/EFO_0001444
Eczema, allergic rhinitis, asthma	colorectal cancer, endometrial neoplasm	78	2	0	1	1	9.54187e-05	9.54164e-05	0.00760914	1	0.0126582	0.025	0.015939	rs3184504-rs653178	http://purl.obolibrary.org/obo/HP_0000964, http://www.ebi.ac.uk/efo/EFO_0005854, http://www.ebi.ac.uk/efo/EFO_0000270	Immune system disorder,Other trait,Other disease	http://www.ebi.ac.uk/efo/EFO_0000001,http://www.ebi.ac.uk/efo/EFO_0000408,http://www.ebi.ac.uk/efo/EFO_0000540	http://www.ebi.ac.uk/efo/EFO_0005842, http://www.ebi.ac.uk/efo/EFO_0004230	Cancer	http://www.ebi.ac.uk/efo/EFO_0000616
Eczema, allergic rhinitis, asthma	chronic rhinosinusitis	78	2	1	0	1	9.54187e-05	9.54164e-05	0.00760914	1	0.0126582	0.025	0.015939	rs34210653	http://purl.obolibrary.org/obo/HP_0000964, http://www.ebi.ac.uk/efo/EFO_0005854, http://www.ebi.ac.uk/efo/EFO_0000270	Immune system disorder,Other trait,Other disease	http://www.ebi.ac.uk/efo/EFO_0000001,http://www.ebi.ac.uk/efo/EFO_0000408,http://www.ebi.ac.uk/efo/EFO_0000540	http://www.ebi.ac.uk/efo/EFO_1000024	Other disease	http://www.ebi.ac.uk/efo/EFO_0000408
keratinocyte carcinoma	low tension glaucoma	78	2	0	1	1	9.54187e-05	9.54164e-05	0.00760914	1	0.0126582	0.025	0.015939	rs1333037-rs7874604	http://www.ebi.ac.uk/efo/EFO_0010176	Cancer	http://www.ebi.ac.uk/efo/EFO_0000616	http://www.ebi.ac.uk/efo/EFO_1001022	Neurological disorder	http://www.ebi.ac.uk/efo/EFO_0000618
keratinocyte carcinoma	low density lipoprotein cholesterol measurement, coronary artery disease	78	2	0	1	1	9.54187e-05	9.54164e-05	0.00760914	1	0.0126582	0.025	0.015939	rs7033354-rs2153271	http://www.ebi.ac.uk/efo/EFO_0010176	Cancer	http://www.ebi.ac.uk/efo/EFO_0000616	http://www.ebi.ac.uk/efo/EFO_0004611, http://www.ebi.ac.uk/efo/EFO_0000378	Cardiovascular disease,Lipid or lipoprotein measurement	http://www.ebi.ac.uk/efo/EFO_0004732,http://www.ebi.ac.uk/efo/EFO_0000319
QT interval	cholesteryl ester 20:4 measurement	78	2	0	1	1	9.54187e-05	9.54164e-05	0.00760914	1	0.0126582	0.025	0.015939	rs174547-rs174583	http://www.ebi.ac.uk/efo/EFO_0004682	Cardiovascular measurement	http://www.ebi.ac.uk/efo/EFO_0004298	http://www.ebi.ac.uk/efo/EFO_0010348	Lipid or lipoprotein measurement	http://www.ebi.ac.uk/efo/EFO_0004529
QT interval	vaccenic acid measurement	78	2	0	1	1	9.54187e-05	9.54164e-05	0.00760914	1	0.0126582	0.025	0.015939	rs174528-rs174583	http://www.ebi.ac.uk/efo/EFO_0004682	Cardiovascular measurement	http://www.ebi.ac.uk/efo/EFO_0004298	http://www.ebi.ac.uk/efo/EFO_0007974	Lipid or lipoprotein measurement	http://www.ebi.ac.uk/efo/EFO_0004529
Eczema, allergic rhinitis, asthma	positive regulation of ovulation	78	2	0	1	1	9.54187e-05	9.54164e-05	0.00760914	1	0.0126582	0.025	0.015939	rs72743461-rs17293443	http://purl.obolibrary.org/obo/HP_0000964, http://www.ebi.ac.uk/efo/EFO_0005854, http://www.ebi.ac.uk/efo/EFO_0000270	Immune system disorder,Other trait,Other disease	http://www.ebi.ac.uk/efo/EFO_0000001,http://www.ebi.ac.uk/efo/EFO_0000408,http://www.ebi.ac.uk/efo/EFO_0000540	http://purl.obolibrary.org/obo/GO_0060279	Biological process	http://purl.obolibrary.org/obo/GO_0008150
Eczema, allergic rhinitis, asthma	Myasthenia gravis	78	2	0	1	1	9.54187e-05	9.54164e-05	0.00760914	1	0.0126582	0.025	0.015939	rs8086340-rs4263037	http://purl.obolibrary.org/obo/HP_0000964, http://www.ebi.ac.uk/efo/EFO_0005854, http://www.ebi.ac.uk/efo/EFO_0000270	Immune system disorder,Other trait,Other disease	http://www.ebi.ac.uk/efo/EFO_0000001,http://www.ebi.ac.uk/efo/EFO_0000408,http://www.ebi.ac.uk/efo/EFO_0000540	http://www.ebi.ac.uk/efo/EFO_0004991	Neurological disorder	http://www.ebi.ac.uk/efo/EFO_0000618
QT interval	phosphatidylcholine 38:4 measurement	78	2	0	1	1	9.54187e-05	9.54164e-05	0.00760914	1	0.0126582	0.025	0.015939	rs174545-rs174583	http://www.ebi.ac.uk/efo/EFO_0004682	Cardiovascular measurement	http://www.ebi.ac.uk/efo/EFO_0004298	http://www.ebi.ac.uk/efo/EFO_0010386	Lipid or lipoprotein measurement	http://www.ebi.ac.uk/efo/EFO_0004529
QT interval	phosphatidylcholine 38:5 measurement	78	2	0	1	1	9.54187e-05	9.54164e-05	0.00760914	1	0.0126582	0.025	0.015939	rs174535-rs174583	http://www.ebi.ac.uk/efo/EFO_0004682	Cardiovascular measurement	http://www.ebi.ac.uk/efo/EFO_0004298	http://www.ebi.ac.uk/efo/EFO_0010387	Lipid or lipoprotein measurement	http://www.ebi.ac.uk/efo/EFO_0004529
keratinocyte carcinoma	solar lentigines measurement	78	2	0	1	1	9.54187e-05	9.54164e-05	0.00760914	1	0.0126582	0.025	0.015939	rs17110447-rs251468	http://www.ebi.ac.uk/efo/EFO_0010176	Cancer	http://www.ebi.ac.uk/efo/EFO_0000616	http://www.ebi.ac.uk/efo/EFO_0007850	Other measurement	http://www.ebi.ac.uk/efo/EFO_0001444
QT interval	linoleic acid measurement	78	2	0	1	1	9.54187e-05	9.54164e-05	0.00760914	1	0.0126582	0.025	0.015939	rs174547-rs174583	http://www.ebi.ac.uk/efo/EFO_0004682	Cardiovascular measurement	http://www.ebi.ac.uk/efo/EFO_0004298	http://www.ebi.ac.uk/efo/EFO_0006807	Lipid or lipoprotein measurement	http://www.ebi.ac.uk/efo/EFO_0004529
QT interval	arachidonic acid measurement, fatty acid measurement	78	2	0	1	1	9.54187e-05	9.54164e-05	0.00760914	1	0.0126582	0.025	0.015939	rs174545-rs174583	http://www.ebi.ac.uk/efo/EFO_0004682	Cardiovascular measurement	http://www.ebi.ac.uk/efo/EFO_0004298	http://www.ebi.ac.uk/efo/EFO_0006808, http://www.ebi.ac.uk/efo/EFO_0005110	Lipid or lipoprotein measurement	http://www.ebi.ac.uk/efo/EFO_0004529
QT interval	phosphatidylcholine 34:3 measurement	78	2	0	1	1	9.54187e-05	9.54164e-05	0.00760914	1	0.0126582	0.025	0.015939	rs174576-rs174583	http://www.ebi.ac.uk/efo/EFO_0004682	Cardiovascular measurement	http://www.ebi.ac.uk/efo/EFO_0004298	http://www.ebi.ac.uk/efo/EFO_0010377	Lipid or lipoprotein measurement	http://www.ebi.ac.uk/efo/EFO_0004529
QT interval	phosphatidylcholine 36:4 measurement	78	2	0	1	1	9.54187e-05	9.54164e-05	0.00760914	1	0.0126582	0.025	0.015939	rs102275-rs174583	http://www.ebi.ac.uk/efo/EFO_0004682	Cardiovascular measurement	http://www.ebi.ac.uk/efo/EFO_0004298	http://www.ebi.ac.uk/efo/EFO_0010382	Lipid or lipoprotein measurement	http://www.ebi.ac.uk/efo/EFO_0004529
QT interval	puberty onset measurement	78	2	1	0	1	9.54187e-05	9.54164e-05	0.00760914	1	0.0126582	0.025	0.015939	rs246185	http://www.ebi.ac.uk/efo/EFO_0004682	Cardiovascular measurement	http://www.ebi.ac.uk/efo/EFO_0004298	http://www.ebi.ac.uk/efo/EFO_0005677	Other measurement	http://www.ebi.ac.uk/efo/EFO_0001444
QT interval	oleic acid measurement	78	2	0	1	1	9.54187e-05	9.54164e-05	0.00760914	1	0.0126582	0.025	0.015939	rs102275-rs174583	http://www.ebi.ac.uk/efo/EFO_0004682	Cardiovascular measurement	http://www.ebi.ac.uk/efo/EFO_0004298	http://www.ebi.ac.uk/efo/EFO_0006810	Lipid or lipoprotein measurement	http://www.ebi.ac.uk/efo/EFO_0004529
QT interval	fatty acid measurement, docosapentaenoic acid measurement	78	2	0	1	1	9.54187e-05	9.54164e-05	0.00760914	1	0.0126582	0.025	0.015939	rs174549-rs174583	http://www.ebi.ac.uk/efo/EFO_0004682	Cardiovascular measurement	http://www.ebi.ac.uk/efo/EFO_0004298	http://www.ebi.ac.uk/efo/EFO_0005110, http://www.ebi.ac.uk/efo/EFO_0006809	Lipid or lipoprotein measurement	http://www.ebi.ac.uk/efo/EFO_0004529
QT interval	fatty acid measurement, linoleic acid measurement	78	2	0	1	1	9.54187e-05	9.54164e-05	0.00760914	1	0.0126582	0.025	0.015939	rs174583-rs174550	http://www.ebi.ac.uk/efo/EFO_0004682	Cardiovascular measurement	http://www.ebi.ac.uk/efo/EFO_0004298	http://www.ebi.ac.uk/efo/EFO_0005110, http://www.ebi.ac.uk/efo/EFO_0006807	Lipid or lipoprotein measurement	http://www.ebi.ac.uk/efo/EFO_0004529
diabetes mellitus, coronary artery disease	keratinocyte carcinoma	2	78	0	1	1	9.54187e-05	9.54164e-05	0.00760914	1	0.0126582	0.025	0.015939	rs7874604-rs10811652	http://www.ebi.ac.uk/efo/EFO_0000400, http://www.ebi.ac.uk/efo/EFO_0000378	Metabolic disorder,Cardiovascular disease	http://www.ebi.ac.uk/efo/EFO_0000589,http://www.ebi.ac.uk/efo/EFO_0000319	http://www.ebi.ac.uk/efo/EFO_0010176	Cancer	http://www.ebi.ac.uk/efo/EFO_0000616
Immunosuppressant use measurement	keratinocyte carcinoma	2	78	1	0	1	9.54187e-05	9.54164e-05	0.00760914	1	0.0126582	0.025	0.015939	rs6679677	http://www.ebi.ac.uk/efo/EFO_0009934	Other measurement	http://www.ebi.ac.uk/efo/EFO_0001444	http://www.ebi.ac.uk/efo/EFO_0010176	Cancer	http://www.ebi.ac.uk/efo/EFO_0000616
Uveal Melanoma	keratinocyte carcinoma	2	78	0	1	1	9.54187e-05	9.54164e-05	0.00760914	1	0.0126582	0.025	0.015939	rs421284-rs452932	http://www.ebi.ac.uk/efo/EFO_1000616	Cancer	http://www.ebi.ac.uk/efo/EFO_0000616	http://www.ebi.ac.uk/efo/EFO_0010176	Cancer	http://www.ebi.ac.uk/efo/EFO_0000616
Myasthenia gravis	keratinocyte carcinoma	2	78	0	1	1	9.54187e-05	9.54164e-05	0.00760914	1	0.0126582	0.025	0.015939	rs231779-rs231770	http://www.ebi.ac.uk/efo/EFO_0004991	Neurological disorder	http://www.ebi.ac.uk/efo/EFO_0000618	http://www.ebi.ac.uk/efo/EFO_0010176	Cancer	http://www.ebi.ac.uk/efo/EFO_0000616
blood metabolite measurement	hormone measurement, dehydroepiandrosterone sulphate measurement	156	1	0	1	1	9.54187e-05	9.54187e-05	0.00760914	1	0.00641026	0.0127389	0.00641026	rs7809615-rs148982377	http://www.ebi.ac.uk/efo/EFO_0005664	Other measurement	http://www.ebi.ac.uk/efo/EFO_0001444	http://www.ebi.ac.uk/efo/EFO_0004730, http://www.ebi.ac.uk/efo/EFO_0007001	Other measurement	http://www.ebi.ac.uk/efo/EFO_0001444
blood metabolite measurement	triglyceride measurement, lipid or lipoprotein measurement	156	1	1	0	1	9.54187e-05	9.54187e-05	0.00760914	1	0.00641026	0.0127389	0.00641026	rs964184	http://www.ebi.ac.uk/efo/EFO_0005664	Other measurement	http://www.ebi.ac.uk/efo/EFO_0001444	http://www.ebi.ac.uk/efo/EFO_0004530, http://www.ebi.ac.uk/efo/EFO_0005105	Other measurement,Lipid or lipoprotein measurement	http://www.ebi.ac.uk/efo/EFO_0004529,http://www.ebi.ac.uk/efo/EFO_0001444
blood metabolite measurement	tyrosine measurement	156	1	0	1	1	9.54187e-05	9.54187e-05	0.00760914	1	0.00641026	0.0127389	0.00641026	rs411604-rs6901004	http://www.ebi.ac.uk/efo/EFO_0005664	Other measurement	http://www.ebi.ac.uk/efo/EFO_0001444	http://www.ebi.ac.uk/efo/EFO_0005058	Other measurement	http://www.ebi.ac.uk/efo/EFO_0001444
blood metabolite measurement	lysophosphatidylcholine 22:6 measurement	156	1	0	1	1	9.54187e-05	9.54187e-05	0.00760914	1	0.00641026	0.0127389	0.00641026	rs174550-rs174548	http://www.ebi.ac.uk/efo/EFO_0005664	Other measurement	http://www.ebi.ac.uk/efo/EFO_0001444	http://www.ebi.ac.uk/efo/EFO_0010365	Lipid or lipoprotein measurement	http://www.ebi.ac.uk/efo/EFO_0004529
blood metabolite measurement	lysophosphatidylcholine 20:4 measurement	156	1	0	1	1	9.54187e-05	9.54187e-05	0.00760914	1	0.00641026	0.0127389	0.00641026	rs174550-rs174548	http://www.ebi.ac.uk/efo/EFO_0005664	Other measurement	http://www.ebi.ac.uk/efo/EFO_0001444	http://www.ebi.ac.uk/efo/EFO_0010363	Lipid or lipoprotein measurement	http://www.ebi.ac.uk/efo/EFO_0004529
blood metabolite measurement	urate measurement, blood metabolite measurement	156	1	0	1	1	9.54187e-05	9.54187e-05	0.00760914	1	0.00641026	0.0127389	0.00641026	rs938554-rs737267	http://www.ebi.ac.uk/efo/EFO_0005664	Other measurement	http://www.ebi.ac.uk/efo/EFO_0001444	http://www.ebi.ac.uk/efo/EFO_0004531, http://www.ebi.ac.uk/efo/EFO_0005664	Other measurement	http://www.ebi.ac.uk/efo/EFO_0001444
blood metabolite measurement	xanthurenate measurement	156	1	0	1	1	9.54187e-05	9.54187e-05	0.00760914	1	0.00641026	0.0127389	0.00641026	rs4148325-rs887829	http://www.ebi.ac.uk/efo/EFO_0005664	Other measurement	http://www.ebi.ac.uk/efo/EFO_0001444	http://www.ebi.ac.uk/efo/EFO_0010551	Other measurement	http://www.ebi.ac.uk/efo/EFO_0001444
blood metabolite measurement	hypersomnia	156	1	0	1	1	9.54187e-05	9.54187e-05	0.00760914	1	0.00641026	0.0127389	0.00641026	rs746872-rs10988217	http://www.ebi.ac.uk/efo/EFO_0005664	Other measurement	http://www.ebi.ac.uk/efo/EFO_0001444	http://www.ebi.ac.uk/efo/EFO_0005246	Neurological disorder	http://www.ebi.ac.uk/efo/EFO_0000618
blood metabolite measurement	hydroxy-leucine measurement	156	1	0	1	1	9.54187e-05	9.54187e-05	0.00760914	1	0.00641026	0.0127389	0.00641026	rs6546857-rs10206899	http://www.ebi.ac.uk/efo/EFO_0005664	Other measurement	http://www.ebi.ac.uk/efo/EFO_0001444	http://www.ebi.ac.uk/efo/EFO_0005276	Other measurement	http://www.ebi.ac.uk/efo/EFO_0001444
blood metabolite measurement	hormone measurement, dehydroepiandrosterone measurement	156	1	0	1	1	9.54187e-05	9.54187e-05	0.00760914	1	0.00641026	0.0127389	0.00641026	rs34670419-rs7809615	http://www.ebi.ac.uk/efo/EFO_0005664	Other measurement	http://www.ebi.ac.uk/efo/EFO_0001444	http://www.ebi.ac.uk/efo/EFO_0004730, http://www.ebi.ac.uk/efo/EFO_0010240	Other measurement	http://www.ebi.ac.uk/efo/EFO_0001444
blood metabolite measurement	urinary sodium to potassium ratio	156	1	0	1	1	9.54187e-05	9.54187e-05	0.00760914	1	0.00641026	0.0127389	0.00641026	rs1260326-rs4665972	http://www.ebi.ac.uk/efo/EFO_0005664	Other measurement	http://www.ebi.ac.uk/efo/EFO_0001444	http://www.ebi.ac.uk/efo/EFO_0009884	Other measurement	http://www.ebi.ac.uk/efo/EFO_0001444
blood metabolite measurement	hormone measurement, cortisol:DHEAS ratio measurement	156	1	0	1	1	9.54187e-05	9.54187e-05	0.00760914	1	0.00641026	0.0127389	0.00641026	rs34670419-rs7809615	http://www.ebi.ac.uk/efo/EFO_0005664	Other measurement	http://www.ebi.ac.uk/efo/EFO_0001444	http://www.ebi.ac.uk/efo/EFO_0004730, http://www.ebi.ac.uk/efo/EFO_0010239	Other measurement	http://www.ebi.ac.uk/efo/EFO_0001444
blood metabolite measurement	lysophosphatidylcholine 20:5 measurement	156	1	1	0	1	9.54187e-05	9.54187e-05	0.00760914	1	0.00641026	0.0127389	0.00641026	rs174548	http://www.ebi.ac.uk/efo/EFO_0005664	Other measurement	http://www.ebi.ac.uk/efo/EFO_0001444	http://www.ebi.ac.uk/efo/EFO_0010364	Lipid or lipoprotein measurement	http://www.ebi.ac.uk/efo/EFO_0004529
blood metabolite measurement	xanthosine measurement	156	1	0	1	1	9.54187e-05	9.54187e-05	0.00760914	1	0.00641026	0.0127389	0.00641026	rs9477074-rs6459467	http://www.ebi.ac.uk/efo/EFO_0005664	Other measurement	http://www.ebi.ac.uk/efo/EFO_0001444	http://www.ebi.ac.uk/efo/EFO_0010549	Other measurement	http://www.ebi.ac.uk/efo/EFO_0001444
blood metabolite measurement	lysophosphatidylcholine 20:3 measurement	156	1	1	0	1	9.54187e-05	9.54187e-05	0.00760914	1	0.00641026	0.0127389	0.00641026	rs968567	http://www.ebi.ac.uk/efo/EFO_0005664	Other measurement	http://www.ebi.ac.uk/efo/EFO_0001444	http://www.ebi.ac.uk/efo/EFO_0010362	Lipid or lipoprotein measurement	http://www.ebi.ac.uk/efo/EFO_0004529
blood metabolite measurement	triacylglycerol 56:3 measurement	156	1	1	0	1	9.54187e-05	9.54187e-05	0.00760914	1	0.00641026	0.0127389	0.00641026	rs964184	http://www.ebi.ac.uk/efo/EFO_0005664	Other measurement	http://www.ebi.ac.uk/efo/EFO_0001444	http://www.ebi.ac.uk/efo/EFO_0010430	Lipid or lipoprotein measurement	http://www.ebi.ac.uk/efo/EFO_0004529
blood metabolite measurement	serum metabolite measurement, glycine measurement	156	1	1	0	1	9.54187e-05	9.54187e-05	0.00760914	1	0.00641026	0.0127389	0.00641026	rs715	http://www.ebi.ac.uk/efo/EFO_0005664	Other measurement	http://www.ebi.ac.uk/efo/EFO_0001444	http://www.ebi.ac.uk/efo/EFO_0005653, http://www.ebi.ac.uk/efo/EFO_0009767	Other measurement	http://www.ebi.ac.uk/efo/EFO_0001444
blood metabolite measurement	serum metabolite measurement, creatine measurement	156	1	1	0	1	9.54187e-05	9.54187e-05	0.00760914	1	0.00641026	0.0127389	0.00641026	rs715	http://www.ebi.ac.uk/efo/EFO_0005664	Other measurement	http://www.ebi.ac.uk/efo/EFO_0001444	http://www.ebi.ac.uk/efo/EFO_0005653, http://www.ebi.ac.uk/efo/EFO_0010472	Other measurement	http://www.ebi.ac.uk/efo/EFO_0001444
blood metabolite measurement	serum gamma-glutamyl transferase measurement, protein measurement	156	1	0	1	1	9.54187e-05	9.54187e-05	0.00760914	1	0.00641026	0.0127389	0.00641026	rs2330809-rs2006227	http://www.ebi.ac.uk/efo/EFO_0005664	Other measurement	http://www.ebi.ac.uk/efo/EFO_0001444	http://www.ebi.ac.uk/efo/EFO_0004532, http://www.ebi.ac.uk/efo/EFO_0004747	Liver enzyme measurement,Other measurement	http://www.ebi.ac.uk/efo/EFO_0004582,http://www.ebi.ac.uk/efo/EFO_0001444
blood metabolite measurement	salivary metabolite measurement, urate measurement	156	1	0	1	1	9.54187e-05	9.54187e-05	0.00760914	1	0.00641026	0.0127389	0.00641026	rs13129697-rs938554	http://www.ebi.ac.uk/efo/EFO_0005664	Other measurement	http://www.ebi.ac.uk/efo/EFO_0001444	http://www.ebi.ac.uk/efo/EFO_0010637, http://www.ebi.ac.uk/efo/EFO_0004531	Other measurement	http://www.ebi.ac.uk/efo/EFO_0001444
blood metabolite measurement	response to vitamin	156	1	1	0	1	9.54187e-05	9.54187e-05	0.00760914	1	0.00641026	0.0127389	0.00641026	rs964184	http://www.ebi.ac.uk/efo/EFO_0005664	Other measurement	http://www.ebi.ac.uk/efo/EFO_0001444	http://purl.obolibrary.org/obo/GO_0033273	Biological process	http://purl.obolibrary.org/obo/GO_0008150
blood metabolite measurement	response to statin, myopathy	156	1	1	0	1	9.54187e-05	9.54187e-05	0.00760914	1	0.00641026	0.0127389	0.00641026	rs4149056	http://www.ebi.ac.uk/efo/EFO_0005664	Other measurement	http://www.ebi.ac.uk/efo/EFO_0001444	http://purl.obolibrary.org/obo/GO_0036273, http://www.ebi.ac.uk/efo/EFO_0004145	Other disease,Response to drug	http://www.ebi.ac.uk/efo/EFO_0000408,http://purl.obolibrary.org/obo/GO_0042493
blood metabolite measurement	response to platelet aggregation inhibitor	156	1	0	1	1	9.54187e-05	9.54187e-05	0.00760914	1	0.00641026	0.0127389	0.00641026	rs12777823-rs4986894	http://www.ebi.ac.uk/efo/EFO_0005664	Other measurement	http://www.ebi.ac.uk/efo/EFO_0001444	http://purl.obolibrary.org/obo/GO_0061478	Response to drug	http://purl.obolibrary.org/obo/GO_0042493
blood metabolite measurement	response to methotrexate	156	1	0	1	1	9.54187e-05	9.54187e-05	0.00760914	1	0.00641026	0.0127389	0.00641026	rs4149080-rs4149056	http://www.ebi.ac.uk/efo/EFO_0005664	Other measurement	http://www.ebi.ac.uk/efo/EFO_0001444	http://purl.obolibrary.org/obo/GO_0031427	Response to drug	http://purl.obolibrary.org/obo/GO_0042493
blood metabolite measurement	response to high fat food intake, triglyceride change measurement	156	1	1	0	1	9.54187e-05	9.54187e-05	0.00760914	1	0.00641026	0.0127389	0.00641026	rs964184	http://www.ebi.ac.uk/efo/EFO_0005664	Other measurement	http://www.ebi.ac.uk/efo/EFO_0001444	http://www.ebi.ac.uk/efo/EFO_0007684, http://www.ebi.ac.uk/efo/EFO_0007681	Biological process,Lipid or lipoprotein measurement	http://purl.obolibrary.org/obo/GO_0008150,http://www.ebi.ac.uk/efo/EFO_0004529
blood metabolite measurement	phosphatidylcholine 32:1 measurement	156	1	0	1	1	9.54187e-05	9.54187e-05	0.00760914	1	0.00641026	0.0127389	0.00641026	rs174548-rs174541	http://www.ebi.ac.uk/efo/EFO_0005664	Other measurement	http://www.ebi.ac.uk/efo/EFO_0001444	http://www.ebi.ac.uk/efo/EFO_0010373	Lipid or lipoprotein measurement	http://www.ebi.ac.uk/efo/EFO_0004529
blood metabolite measurement	lipid or lipoprotein measurement, high density lipoprotein cholesterol measurement	156	1	0	1	1	9.54187e-05	9.54187e-05	0.00760914	1	0.00641026	0.0127389	0.00641026	rs711752-rs1800775	http://www.ebi.ac.uk/efo/EFO_0005664	Other measurement	http://www.ebi.ac.uk/efo/EFO_0001444	http://www.ebi.ac.uk/efo/EFO_0005105, http://www.ebi.ac.uk/efo/EFO_0004612	Other measurement,Lipid or lipoprotein measurement	http://www.ebi.ac.uk/efo/EFO_0004732,http://www.ebi.ac.uk/efo/EFO_0001444
blood metabolite measurement	lysine measurement, serum metabolite measurement	156	1	1	0	1	9.54187e-05	9.54187e-05	0.00760914	1	0.00641026	0.0127389	0.00641026	rs8056893	http://www.ebi.ac.uk/efo/EFO_0005664	Other measurement	http://www.ebi.ac.uk/efo/EFO_0001444	http://www.ebi.ac.uk/efo/EFO_0005002, http://www.ebi.ac.uk/efo/EFO_0005653	Other measurement	http://www.ebi.ac.uk/efo/EFO_0001444
blood metabolite measurement	phosphatidylcholine 32:2 measurement	156	1	1	0	1	9.54187e-05	9.54187e-05	0.00760914	1	0.00641026	0.0127389	0.00641026	rs1260326	http://www.ebi.ac.uk/efo/EFO_0005664	Other measurement	http://www.ebi.ac.uk/efo/EFO_0001444	http://www.ebi.ac.uk/efo/EFO_0010374	Lipid or lipoprotein measurement	http://www.ebi.ac.uk/efo/EFO_0004529
blood metabolite measurement	phosphatidylcholine 34:2 measurement	156	1	0	1	1	9.54187e-05	9.54187e-05	0.00760914	1	0.00641026	0.0127389	0.00641026	rs174574-rs174548	http://www.ebi.ac.uk/efo/EFO_0005664	Other measurement	http://www.ebi.ac.uk/efo/EFO_0001444	http://www.ebi.ac.uk/efo/EFO_0010376	Lipid or lipoprotein measurement	http://www.ebi.ac.uk/efo/EFO_0004529
blood metabolite measurement	protein jagged-1 measurement	156	1	0	1	1	9.54187e-05	9.54187e-05	0.00760914	1	0.00641026	0.0127389	0.00641026	rs649129-rs651007	http://www.ebi.ac.uk/efo/EFO_0005664	Other measurement	http://www.ebi.ac.uk/efo/EFO_0001444	http://www.ebi.ac.uk/efo/EFO_0008271	Other measurement	http://www.ebi.ac.uk/efo/EFO_0001444
blood metabolite measurement	phosphatidylcholine 40:6 measurement	156	1	0	1	1	9.54187e-05	9.54187e-05	0.00760914	1	0.00641026	0.0127389	0.00641026	rs174535-rs174548	http://www.ebi.ac.uk/efo/EFO_0005664	Other measurement	http://www.ebi.ac.uk/efo/EFO_0001444	http://www.ebi.ac.uk/efo/EFO_0010389	Lipid or lipoprotein measurement	http://www.ebi.ac.uk/efo/EFO_0004529
blood metabolite measurement	platelet glycoprotein 4 measurement	156	1	0	1	1	9.54187e-05	9.54187e-05	0.00760914	1	0.00641026	0.0127389	0.00641026	rs649129-rs651007	http://www.ebi.ac.uk/efo/EFO_0005664	Other measurement	http://www.ebi.ac.uk/efo/EFO_0001444	http://www.ebi.ac.uk/efo/EFO_0008262	Other measurement	http://www.ebi.ac.uk/efo/EFO_0001444
blood metabolite measurement	peptidyl-prolyl cis-trans isomerase D measurement	156	1	0	1	1	9.54187e-05	9.54187e-05	0.00760914	1	0.00641026	0.0127389	0.00641026	rs4690909-rs8396	http://www.ebi.ac.uk/efo/EFO_0005664	Other measurement	http://www.ebi.ac.uk/efo/EFO_0001444	http://www.ebi.ac.uk/efo/EFO_0008256	Other measurement	http://www.ebi.ac.uk/efo/EFO_0001444
blood metabolite measurement	omega-6:omega-3 polyunsaturated fatty acid ratio, metabolic syndrome	156	1	0	1	1	9.54187e-05	9.54187e-05	0.00760914	1	0.00641026	0.0127389	0.00641026	rs174547-rs174548	http://www.ebi.ac.uk/efo/EFO_0005664	Other measurement	http://www.ebi.ac.uk/efo/EFO_0001444	http://www.ebi.ac.uk/efo/EFO_0010732, http://www.ebi.ac.uk/efo/EFO_0000195	Metabolic disorder,Lipid or lipoprotein measurement	http://www.ebi.ac.uk/efo/EFO_0004529,http://www.ebi.ac.uk/efo/EFO_0000589
blood metabolite measurement	non-HDL cholesterol:HDL cholesterol ratio	156	1	0	1	1	9.54187e-05	9.54187e-05	0.00760914	1	0.00641026	0.0127389	0.00641026	rs964184-rs6589566	http://www.ebi.ac.uk/efo/EFO_0005664	Other measurement	http://www.ebi.ac.uk/efo/EFO_0001444	http://www.ebi.ac.uk/efo/EFO_0007931	Lipid or lipoprotein measurement	http://www.ebi.ac.uk/efo/EFO_0004732
blood metabolite measurement	serum metabolite measurement, proline measurement	156	1	1	0	1	9.54187e-05	9.54187e-05	0.00760914	1	0.00641026	0.0127389	0.00641026	rs2540641	http://www.ebi.ac.uk/efo/EFO_0005664	Other measurement	http://www.ebi.ac.uk/efo/EFO_0001444	http://www.ebi.ac.uk/efo/EFO_0005653, http://www.ebi.ac.uk/efo/EFO_0009773	Other measurement	http://www.ebi.ac.uk/efo/EFO_0001444
blood metabolite measurement	lysophosphatidylethanolamine 18:2 measurement	156	1	0	1	1	9.54187e-05	9.54187e-05	0.00760914	1	0.00641026	0.0127389	0.00641026	rs4246215-rs174548	http://www.ebi.ac.uk/efo/EFO_0005664	Other measurement	http://www.ebi.ac.uk/efo/EFO_0001444	http://www.ebi.ac.uk/efo/EFO_0010369	Lipid or lipoprotein measurement	http://www.ebi.ac.uk/efo/EFO_0004529
blood metabolite measurement	triacylglycerol 56:10 measurement	156	1	1	0	1	9.54187e-05	9.54187e-05	0.00760914	1	0.00641026	0.0127389	0.00641026	rs964184	http://www.ebi.ac.uk/efo/EFO_0005664	Other measurement	http://www.ebi.ac.uk/efo/EFO_0001444	http://www.ebi.ac.uk/efo/EFO_0010428	Lipid or lipoprotein measurement	http://www.ebi.ac.uk/efo/EFO_0004529
blood metabolite measurement	triacylglycerol 54:4 measurement	156	1	0	1	1	9.54187e-05	9.54187e-05	0.00760914	1	0.00641026	0.0127389	0.00641026	rs174550-rs174548	http://www.ebi.ac.uk/efo/EFO_0005664	Other measurement	http://www.ebi.ac.uk/efo/EFO_0001444	http://www.ebi.ac.uk/efo/EFO_0010422	Lipid or lipoprotein measurement	http://www.ebi.ac.uk/efo/EFO_0004529
blood metabolite measurement	triacylglycerol 54:3 measurement	156	1	1	0	1	9.54187e-05	9.54187e-05	0.00760914	1	0.00641026	0.0127389	0.00641026	rs964184	http://www.ebi.ac.uk/efo/EFO_0005664	Other measurement	http://www.ebi.ac.uk/efo/EFO_0001444	http://www.ebi.ac.uk/efo/EFO_0010421	Lipid or lipoprotein measurement	http://www.ebi.ac.uk/efo/EFO_0004529
blood metabolite measurement	triacylglycerol 54:2 measurement	156	1	1	0	1	9.54187e-05	9.54187e-05	0.00760914	1	0.00641026	0.0127389	0.00641026	rs964184	http://www.ebi.ac.uk/efo/EFO_0005664	Other measurement	http://www.ebi.ac.uk/efo/EFO_0001444	http://www.ebi.ac.uk/efo/EFO_0010420	Lipid or lipoprotein measurement	http://www.ebi.ac.uk/efo/EFO_0004529
blood metabolite measurement	intercellular adhesion molecule 2 measurement	156	1	0	1	1	9.54187e-05	9.54187e-05	0.00760914	1	0.00641026	0.0127389	0.00641026	rs649129-rs651007	http://www.ebi.ac.uk/efo/EFO_0005664	Other measurement	http://www.ebi.ac.uk/efo/EFO_0001444	http://www.ebi.ac.uk/efo/EFO_0008163	Other measurement	http://www.ebi.ac.uk/efo/EFO_0001444
blood metabolite measurement	leptin measurement, HOMA-IR	156	1	0	1	1	9.54187e-05	9.54187e-05	0.00760914	1	0.00641026	0.0127389	0.00641026	rs780094-rs1260326	http://www.ebi.ac.uk/efo/EFO_0005664	Other measurement	http://www.ebi.ac.uk/efo/EFO_0001444	http://www.ebi.ac.uk/efo/EFO_0005000, http://www.ebi.ac.uk/efo/EFO_0004501	Other measurement	http://www.ebi.ac.uk/efo/EFO_0001444
blood metabolite measurement	leptin measurement, fasting blood insulin measurement	156	1	0	1	1	9.54187e-05	9.54187e-05	0.00760914	1	0.00641026	0.0127389	0.00641026	rs780094-rs1260326	http://www.ebi.ac.uk/efo/EFO_0005664	Other measurement	http://www.ebi.ac.uk/efo/EFO_0001444	http://www.ebi.ac.uk/efo/EFO_0005000, http://www.ebi.ac.uk/efo/EFO_0004466	Other measurement	http://www.ebi.ac.uk/efo/EFO_0001444
blood metabolite measurement	triacylglycerol 58:10 measurement	156	1	1	0	1	9.54187e-05	9.54187e-05	0.00760914	1	0.00641026	0.0127389	0.00641026	rs174548	http://www.ebi.ac.uk/efo/EFO_0005664	Other measurement	http://www.ebi.ac.uk/efo/EFO_0001444	http://www.ebi.ac.uk/efo/EFO_0010437	Lipid or lipoprotein measurement	http://www.ebi.ac.uk/efo/EFO_0004529
blood metabolite measurement	triacylglycerol 52:4 measurement	156	1	1	0	1	9.54187e-05	9.54187e-05	0.00760914	1	0.00641026	0.0127389	0.00641026	rs964184	http://www.ebi.ac.uk/efo/EFO_0005664	Other measurement	http://www.ebi.ac.uk/efo/EFO_0001444	http://www.ebi.ac.uk/efo/EFO_0010416	Lipid or lipoprotein measurement	http://www.ebi.ac.uk/efo/EFO_0004529
blood metabolite measurement	triacylglycerol 50:4 measurement	156	1	1	0	1	9.54187e-05	9.54187e-05	0.00760914	1	0.00641026	0.0127389	0.00641026	rs1260326	http://www.ebi.ac.uk/efo/EFO_0005664	Other measurement	http://www.ebi.ac.uk/efo/EFO_0001444	http://www.ebi.ac.uk/efo/EFO_0010411	Lipid or lipoprotein measurement	http://www.ebi.ac.uk/efo/EFO_0004529
blood metabolite measurement	triacylglycerol 50:3 measurement	156	1	1	0	1	9.54187e-05	9.54187e-05	0.00760914	1	0.00641026	0.0127389	0.00641026	rs1260326	http://www.ebi.ac.uk/efo/EFO_0005664	Other measurement	http://www.ebi.ac.uk/efo/EFO_0001444	http://www.ebi.ac.uk/efo/EFO_0010410	Lipid or lipoprotein measurement	http://www.ebi.ac.uk/efo/EFO_0004529
blood metabolite measurement	triacylglycerol 48:3 measurement	156	1	1	0	1	9.54187e-05	9.54187e-05	0.00760914	1	0.00641026	0.0127389	0.00641026	rs1260326	http://www.ebi.ac.uk/efo/EFO_0005664	Other measurement	http://www.ebi.ac.uk/efo/EFO_0001444	http://www.ebi.ac.uk/efo/EFO_0010406	Lipid or lipoprotein measurement	http://www.ebi.ac.uk/efo/EFO_0004529
blood metabolite measurement	triacylglycerol 48:2 measurement	156	1	1	0	1	9.54187e-05	9.54187e-05	0.00760914	1	0.00641026	0.0127389	0.00641026	rs1260326	http://www.ebi.ac.uk/efo/EFO_0005664	Other measurement	http://www.ebi.ac.uk/efo/EFO_0001444	http://www.ebi.ac.uk/efo/EFO_0010405	Lipid or lipoprotein measurement	http://www.ebi.ac.uk/efo/EFO_0004529
blood metabolite measurement	mannose measurement, blood metabolite measurement	156	1	1	0	1	9.54187e-05	9.54187e-05	0.00760914	1	0.00641026	0.0127389	0.00641026	rs1260326	http://www.ebi.ac.uk/efo/EFO_0005664	Other measurement	http://www.ebi.ac.uk/efo/EFO_0001444	http://www.ebi.ac.uk/efo/EFO_0006958, http://www.ebi.ac.uk/efo/EFO_0005664	Other measurement	http://www.ebi.ac.uk/efo/EFO_0001444
blood metabolite measurement	tocopherol measurement	156	1	0	1	1	9.54187e-05	9.54187e-05	0.00760914	1	0.00641026	0.0127389	0.00641026	rs12272004-rs11825181	http://www.ebi.ac.uk/efo/EFO_0005664	Other measurement	http://www.ebi.ac.uk/efo/EFO_0001444	http://www.ebi.ac.uk/efo/EFO_0004738	Other measurement	http://www.ebi.ac.uk/efo/EFO_0001444
blood metabolite measurement	superoxide dismutase [Mn], mitochondrial measurement	156	1	0	1	1	9.54187e-05	9.54187e-05	0.00760914	1	0.00641026	0.0127389	0.00641026	rs2545801-rs2731672	http://www.ebi.ac.uk/efo/EFO_0005664	Other measurement	http://www.ebi.ac.uk/efo/EFO_0001444	http://www.ebi.ac.uk/efo/EFO_0008294	Other measurement	http://www.ebi.ac.uk/efo/EFO_0001444
blood metabolite measurement	stromelysin‚Äê2 measurement	156	1	0	1	1	9.54187e-05	9.54187e-05	0.00760914	1	0.00641026	0.0127389	0.00641026	rs601338-rs492602	http://www.ebi.ac.uk/efo/EFO_0005664	Other measurement	http://www.ebi.ac.uk/efo/EFO_0001444	http://www.ebi.ac.uk/efo/EFO_0010621	Other measurement	http://www.ebi.ac.uk/efo/EFO_0001444
blood metabolite measurement	triacylglycerol 52:2 measurement	156	1	0	1	1	9.54187e-05	9.54187e-05	0.00760914	1	0.00641026	0.0127389	0.00641026	rs964184-rs12294259-rs11825181	http://www.ebi.ac.uk/efo/EFO_0005664	Other measurement	http://www.ebi.ac.uk/efo/EFO_0001444	http://www.ebi.ac.uk/efo/EFO_0010414	Lipid or lipoprotein measurement	http://www.ebi.ac.uk/efo/EFO_0004529
blood metabolite measurement	triacylglycerol 52:5 measurement	156	1	1	0	1	9.54187e-05	9.54187e-05	0.00760914	1	0.00641026	0.0127389	0.00641026	rs964184	http://www.ebi.ac.uk/efo/EFO_0005664	Other measurement	http://www.ebi.ac.uk/efo/EFO_0001444	http://www.ebi.ac.uk/efo/EFO_0010417	Lipid or lipoprotein measurement	http://www.ebi.ac.uk/efo/EFO_0004529
blood metabolite measurement	high density lipoprotein cholesterol measurement, response to fenofibrate	156	1	0	1	1	9.54187e-05	9.54187e-05	0.00760914	1	0.00641026	0.0127389	0.00641026	rs247617-rs1800775	http://www.ebi.ac.uk/efo/EFO_0005664	Other measurement	http://www.ebi.ac.uk/efo/EFO_0001444	http://www.ebi.ac.uk/efo/EFO_0004612, http://purl.obolibrary.org/obo/GO_1901557	Response to drug,Lipid or lipoprotein measurement	http://www.ebi.ac.uk/efo/EFO_0004732,http://purl.obolibrary.org/obo/GO_0042493
blood metabolite measurement	docosahexaenoic acid measurement, metabolic syndrome	156	1	0	1	1	9.54187e-05	9.54187e-05	0.00760914	1	0.00641026	0.0127389	0.00641026	rs174547-rs174548	http://www.ebi.ac.uk/efo/EFO_0005664	Other measurement	http://www.ebi.ac.uk/efo/EFO_0001444	http://www.ebi.ac.uk/efo/EFO_0007761, http://www.ebi.ac.uk/efo/EFO_0000195	Metabolic disorder,Lipid or lipoprotein measurement	http://www.ebi.ac.uk/efo/EFO_0004529,http://www.ebi.ac.uk/efo/EFO_0000589
blood metabolite measurement	digestive system infectious disease	156	1	0	1	1	9.54187e-05	9.54187e-05	0.00760914	1	0.00641026	0.0127389	0.00641026	rs635634-rs649129	http://www.ebi.ac.uk/efo/EFO_0005664	Other measurement	http://www.ebi.ac.uk/efo/EFO_0001444	http://purl.obolibrary.org/obo/MONDO_0043424	Digestive system disorder	http://www.ebi.ac.uk/efo/EFO_0000405
blood metabolite measurement	diacylglycerol 36:2 measurement	156	1	1	0	1	9.54187e-05	9.54187e-05	0.00760914	1	0.00641026	0.0127389	0.00641026	rs964184	http://www.ebi.ac.uk/efo/EFO_0005664	Other measurement	http://www.ebi.ac.uk/efo/EFO_0001444	http://www.ebi.ac.uk/efo/EFO_0010355	Lipid or lipoprotein measurement	http://www.ebi.ac.uk/efo/EFO_0004529
blood metabolite measurement	docosahexaenoic acid measurement	156	1	0	1	1	9.54187e-05	9.54187e-05	0.00760914	1	0.00641026	0.0127389	0.00641026	rs9393915-rs2236212	http://www.ebi.ac.uk/efo/EFO_0005664	Other measurement	http://www.ebi.ac.uk/efo/EFO_0001444	http://www.ebi.ac.uk/efo/EFO_0007761	Lipid or lipoprotein measurement	http://www.ebi.ac.uk/efo/EFO_0004529
blood metabolite measurement	estrone conjugate measurement, estrogen-receptor positive breast cancer	156	1	1	0	1	9.54187e-05	9.54187e-05	0.00760914	1	0.00641026	0.0127389	0.00641026	rs4149056	http://www.ebi.ac.uk/efo/EFO_0005664	Other measurement	http://www.ebi.ac.uk/efo/EFO_0001444	http://www.ebi.ac.uk/efo/EFO_0007971, http://www.ebi.ac.uk/efo/EFO_1000649	Cancer,Other measurement	http://www.ebi.ac.uk/efo/EFO_0000616,http://www.ebi.ac.uk/efo/EFO_0001444
blood metabolite measurement	diacylglycerol 34:2 measurement	156	1	1	0	1	9.54187e-05	9.54187e-05	0.00760914	1	0.00641026	0.0127389	0.00641026	rs964184	http://www.ebi.ac.uk/efo/EFO_0005664	Other measurement	http://www.ebi.ac.uk/efo/EFO_0001444	http://www.ebi.ac.uk/efo/EFO_0010353	Lipid or lipoprotein measurement	http://www.ebi.ac.uk/efo/EFO_0004529
blood metabolite measurement	delta-6 desaturase measurement	156	1	1	0	1	9.54187e-05	9.54187e-05	0.00760914	1	0.00641026	0.0127389	0.00641026	rs174548	http://www.ebi.ac.uk/efo/EFO_0005664	Other measurement	http://www.ebi.ac.uk/efo/EFO_0001444	http://www.ebi.ac.uk/efo/EFO_0007765	Other measurement	http://www.ebi.ac.uk/efo/EFO_0001444
blood metabolite measurement	clinical ideal cardiovascular health	156	1	1	0	1	9.54187e-05	9.54187e-05	0.00760914	1	0.00641026	0.0127389	0.00641026	rs445925	http://www.ebi.ac.uk/efo/EFO_0005664	Other measurement	http://www.ebi.ac.uk/efo/EFO_0001444	http://www.ebi.ac.uk/efo/EFO_0007653	Other trait	http://www.ebi.ac.uk/efo/EFO_0000001
blood metabolite measurement	clinical and behavioural ideal cardiovascular health	156	1	0	1	1	9.54187e-05	9.54187e-05	0.00760914	1	0.00641026	0.0127389	0.00641026	rs7412-rs445925	http://www.ebi.ac.uk/efo/EFO_0005664	Other measurement	http://www.ebi.ac.uk/efo/EFO_0001444	http://www.ebi.ac.uk/efo/EFO_0007654	Other trait	http://www.ebi.ac.uk/efo/EFO_0000001
blood metabolite measurement	estrone conjugate measurement, estrogen-receptor positive breast cancer, estrone measurement	156	1	0	1	1	9.54187e-05	9.54187e-05	0.00760914	1	0.00641026	0.0127389	0.00641026	rs12829704-rs10841753	http://www.ebi.ac.uk/efo/EFO_0005664	Other measurement	http://www.ebi.ac.uk/efo/EFO_0001444	http://www.ebi.ac.uk/efo/EFO_0007971, http://www.ebi.ac.uk/efo/EFO_1000649, http://www.ebi.ac.uk/efo/EFO_0007970	Cancer,Other measurement	http://www.ebi.ac.uk/efo/EFO_0000616,http://www.ebi.ac.uk/efo/EFO_0001444
blood metabolite measurement	fasting blood glucose measurement, asthma	156	1	0	1	1	9.54187e-05	9.54187e-05	0.00760914	1	0.00641026	0.0127389	0.00641026	rs174583-rs174548	http://www.ebi.ac.uk/efo/EFO_0005664	Other measurement	http://www.ebi.ac.uk/efo/EFO_0001444	http://www.ebi.ac.uk/efo/EFO_0004465, http://www.ebi.ac.uk/efo/EFO_0000270	Other measurement,Other disease	http://www.ebi.ac.uk/efo/EFO_0000408,http://www.ebi.ac.uk/efo/EFO_0001444
blood metabolite measurement	circulating cell free DNA measurement	156	1	0	1	1	9.54187e-05	9.54187e-05	0.00760914	1	0.00641026	0.0127389	0.00641026	rs6742078-rs887829	http://www.ebi.ac.uk/efo/EFO_0005664	Other measurement	http://www.ebi.ac.uk/efo/EFO_0001444	http://www.ebi.ac.uk/efo/EFO_0004739	Other measurement	http://www.ebi.ac.uk/efo/EFO_0001444
blood metabolite measurement	cholesteryl ester 20:5 measurement	156	1	1	0	1	9.54187e-05	9.54187e-05	0.00760914	1	0.00641026	0.0127389	0.00641026	rs174548	http://www.ebi.ac.uk/efo/EFO_0005664	Other measurement	http://www.ebi.ac.uk/efo/EFO_0001444	http://www.ebi.ac.uk/efo/EFO_0010349	Lipid or lipoprotein measurement	http://www.ebi.ac.uk/efo/EFO_0004529
blood metabolite measurement	fatty acid measurement, fetal genotype effect measurement, breast milk measurement	156	1	0	1	1	9.54187e-05	9.54187e-05	0.00760914	1	0.00641026	0.0127389	0.00641026	rs174556-rs968567-rs174548	http://www.ebi.ac.uk/efo/EFO_0005664	Other measurement	http://www.ebi.ac.uk/efo/EFO_0001444	http://www.ebi.ac.uk/efo/EFO_0005110, http://www.ebi.ac.uk/efo/EFO_0007959, http://www.ebi.ac.uk/efo/EFO_0009092	Other measurement,Lipid or lipoprotein measurement	http://www.ebi.ac.uk/efo/EFO_0004529,http://www.ebi.ac.uk/efo/EFO_0001444
blood metabolite measurement	carnitine measurement, serum metabolite measurement	156	1	0	1	1	9.54187e-05	9.54187e-05	0.00760914	1	0.00641026	0.0127389	0.00641026	rs1171614-rs1171615	http://www.ebi.ac.uk/efo/EFO_0005664	Other measurement	http://www.ebi.ac.uk/efo/EFO_0001444	http://www.ebi.ac.uk/efo/EFO_0010469, http://www.ebi.ac.uk/efo/EFO_0005653	Other measurement	http://www.ebi.ac.uk/efo/EFO_0001444
blood metabolite measurement	dihomo-gamma-linolenic acid measurement	156	1	1	0	1	9.54187e-05	9.54187e-05	0.00760914	1	0.00641026	0.0127389	0.00641026	rs174548	http://www.ebi.ac.uk/efo/EFO_0005664	Other measurement	http://www.ebi.ac.uk/efo/EFO_0001444	http://www.ebi.ac.uk/efo/EFO_0007763	Lipid or lipoprotein measurement	http://www.ebi.ac.uk/efo/EFO_0004529
blood metabolite measurement	fatty acid measurement, linolenic acid measurement	156	1	0	1	1	9.54187e-05	9.54187e-05	0.00760914	1	0.00641026	0.0127389	0.00641026	rs174601-rs174548	http://www.ebi.ac.uk/efo/EFO_0005664	Other measurement	http://www.ebi.ac.uk/efo/EFO_0001444	http://www.ebi.ac.uk/efo/EFO_0005110, http://www.ebi.ac.uk/efo/EFO_0006811	Lipid or lipoprotein measurement	http://www.ebi.ac.uk/efo/EFO_0004529
blood metabolite measurement	carnitine measurement	156	1	0	1	1	9.54187e-05	9.54187e-05	0.00760914	1	0.00641026	0.0127389	0.00641026	rs1171617-rs1171615	http://www.ebi.ac.uk/efo/EFO_0005664	Other measurement	http://www.ebi.ac.uk/efo/EFO_0001444	http://www.ebi.ac.uk/efo/EFO_0010469	Other measurement	http://www.ebi.ac.uk/efo/EFO_0001444
blood metabolite measurement	hepatocyte growth factor receptor measurement	156	1	0	1	1	9.54187e-05	9.54187e-05	0.00760914	1	0.00641026	0.0127389	0.00641026	rs649129-rs651007	http://www.ebi.ac.uk/efo/EFO_0005664	Other measurement	http://www.ebi.ac.uk/efo/EFO_0001444	http://www.ebi.ac.uk/efo/EFO_0008153	Other measurement	http://www.ebi.ac.uk/efo/EFO_0001444
blood metabolite measurement	carbohydrate sulfotransferase 15 measurement	156	1	0	1	1	9.54187e-05	9.54187e-05	0.00760914	1	0.00641026	0.0127389	0.00641026	rs649129-rs651007	http://www.ebi.ac.uk/efo/EFO_0005664	Other measurement	http://www.ebi.ac.uk/efo/EFO_0001444	http://www.ebi.ac.uk/efo/EFO_0008066	Other measurement	http://www.ebi.ac.uk/efo/EFO_0001444
adult onset asthma, fasting blood glucose measurement	blood metabolite measurement	1	156	0	1	1	9.54187e-05	9.54187e-05	0.00760914	1	0.00641026	0.0127389	0.00641026	rs174583-rs174548	http://www.ebi.ac.uk/efo/EFO_1002011, http://www.ebi.ac.uk/efo/EFO_0004465	Other measurement,Other disease	http://www.ebi.ac.uk/efo/EFO_0000408,http://www.ebi.ac.uk/efo/EFO_0001444	http://www.ebi.ac.uk/efo/EFO_0005664	Other measurement	http://www.ebi.ac.uk/efo/EFO_0001444
alpha-hydroxybutyric acid measurement	blood metabolite measurement	1	156	1	0	1	9.54187e-05	9.54187e-05	0.00760914	1	0.00641026	0.0127389	0.00641026	rs1260326	http://www.ebi.ac.uk/efo/EFO_0010458	Other measurement	http://www.ebi.ac.uk/efo/EFO_0001444	http://www.ebi.ac.uk/efo/EFO_0005664	Other measurement	http://www.ebi.ac.uk/efo/EFO_0001444
bilirubin measurement, obesity	blood metabolite measurement	1	156	0	1	1	9.54187e-05	9.54187e-05	0.00760914	1	0.00641026	0.0127389	0.00641026	rs4148325-rs887829	http://www.ebi.ac.uk/efo/EFO_0004570, http://www.ebi.ac.uk/efo/EFO_0001073	Other measurement,Metabolic disorder	http://www.ebi.ac.uk/efo/EFO_0000589,http://www.ebi.ac.uk/efo/EFO_0001444	http://www.ebi.ac.uk/efo/EFO_0005664	Other measurement	http://www.ebi.ac.uk/efo/EFO_0001444
HIV-1 infection, bilirubin measurement	blood metabolite measurement	1	156	1	0	1	9.54187e-05	9.54187e-05	0.00760914	1	0.00641026	0.0127389	0.00641026	rs887829	http://www.ebi.ac.uk/efo/EFO_0000180, http://www.ebi.ac.uk/efo/EFO_0004570	Other measurement,Other disease	http://www.ebi.ac.uk/efo/EFO_0000408,http://www.ebi.ac.uk/efo/EFO_0001444	http://www.ebi.ac.uk/efo/EFO_0005664	Other measurement	http://www.ebi.ac.uk/efo/EFO_0001444
HDL cholesterol change measurement, response to statin	blood metabolite measurement	1	156	0	1	1	9.54187e-05	9.54187e-05	0.00760914	1	0.00641026	0.0127389	0.00641026	rs247616-rs1800775	http://www.ebi.ac.uk/efo/EFO_0007805, http://purl.obolibrary.org/obo/GO_0036273	Response to drug,Lipid or lipoprotein measurement	http://www.ebi.ac.uk/efo/EFO_0004732,http://purl.obolibrary.org/obo/GO_0042493	http://www.ebi.ac.uk/efo/EFO_0005664	Other measurement	http://www.ebi.ac.uk/efo/EFO_0001444
Diarrhea	blood metabolite measurement	1	156	0	1	1	9.54187e-05	9.54187e-05	0.00760914	1	0.00641026	0.0127389	0.00641026	rs601338-rs8111874	http://purl.obolibrary.org/obo/HP_0002014	Other trait	http://www.ebi.ac.uk/efo/EFO_0000001	http://www.ebi.ac.uk/efo/EFO_0005664	Other measurement	http://www.ebi.ac.uk/efo/EFO_0001444
Tuberculosis, response to anti-tuberculosis drug, drug-induced liver injury	blood metabolite measurement	1	156	0	1	1	9.54187e-05	9.54187e-05	0.00760914	1	0.00641026	0.0127389	0.00641026	rs1495741-rs4921914	http://www.orpha.net/ORDO/Orphanet_3389, http://www.ebi.ac.uk/efo/EFO_0007918, http://www.ebi.ac.uk/efo/EFO_0004228	Digestive system disorder,Other disease,Response to drug	http://purl.obolibrary.org/obo/GO_0042493,http://www.ebi.ac.uk/efo/EFO_0000405,http://www.ebi.ac.uk/efo/EFO_0000408	http://www.ebi.ac.uk/efo/EFO_0005664	Other measurement	http://www.ebi.ac.uk/efo/EFO_0001444
bilirubin measurement, response to tenofovir, HIV infection	blood metabolite measurement	1	156	1	0	1	9.54187e-05	9.54187e-05	0.00760914	1	0.00641026	0.0127389	0.00641026	rs887829	http://www.ebi.ac.uk/efo/EFO_0004570, http://www.ebi.ac.uk/efo/EFO_0009279, http://www.ebi.ac.uk/efo/EFO_0000764	Other measurement,Other disease,Response to drug	http://www.ebi.ac.uk/efo/EFO_0000408,http://purl.obolibrary.org/obo/GO_0042493,http://www.ebi.ac.uk/efo/EFO_0001444	http://www.ebi.ac.uk/efo/EFO_0005664	Other measurement	http://www.ebi.ac.uk/efo/EFO_0001444
alanine measurement	blood metabolite measurement	1	156	1	0	1	9.54187e-05	9.54187e-05	0.00760914	1	0.00641026	0.0127389	0.00641026	rs1260326	http://www.ebi.ac.uk/efo/EFO_0009765	Other measurement	http://www.ebi.ac.uk/efo/EFO_0001444	http://www.ebi.ac.uk/efo/EFO_0005664	Other measurement	http://www.ebi.ac.uk/efo/EFO_0001444
asymmetric dimethylarginine measurement	blood metabolite measurement	1	156	0	1	1	9.54187e-05	9.54187e-05	0.00760914	1	0.00641026	0.0127389	0.00641026	rs6584192-rs4488133	http://www.ebi.ac.uk/efo/EFO_0010463	Other measurement	http://www.ebi.ac.uk/efo/EFO_0001444	http://www.ebi.ac.uk/efo/EFO_0005664	Other measurement	http://www.ebi.ac.uk/efo/EFO_0001444
alcohol dehydrogenase [NADP+] measurement	blood metabolite measurement	1	156	0	1	1	9.54187e-05	9.54187e-05	0.00760914	1	0.00641026	0.0127389	0.00641026	rs6662572-rs1053941	http://www.ebi.ac.uk/efo/EFO_0008017	Other measurement	http://www.ebi.ac.uk/efo/EFO_0001444	http://www.ebi.ac.uk/efo/EFO_0005664	Other measurement	http://www.ebi.ac.uk/efo/EFO_0001444
Sickle cell anemia, cholelithiasis, bilirubin measurement	blood metabolite measurement	1	156	1	0	1	9.54187e-05	9.54187e-05	0.00760914	1	0.00641026	0.0127389	0.00641026	rs887829	http://www.orpha.net/ORDO/Orphanet_232, http://www.ebi.ac.uk/efo/EFO_0004799, http://www.ebi.ac.uk/efo/EFO_0004570	Digestive system disorder,Other measurement,Other disease	http://www.ebi.ac.uk/efo/EFO_0000405,http://www.ebi.ac.uk/efo/EFO_0000408,http://www.ebi.ac.uk/efo/EFO_0001444	http://www.ebi.ac.uk/efo/EFO_0005664	Other measurement	http://www.ebi.ac.uk/efo/EFO_0001444
HDL cholesterol change measurement, response to statin, response to vitamin B3	blood metabolite measurement	1	156	0	1	1	9.54187e-05	9.54187e-05	0.00760914	1	0.00641026	0.0127389	0.00641026	rs3764261-rs1800775	http://www.ebi.ac.uk/efo/EFO_0007805, http://purl.obolibrary.org/obo/GO_0036273, http://www.ebi.ac.uk/efo/EFO_0010648	Response to drug,Biological process,Lipid or lipoprotein measurement	http://www.ebi.ac.uk/efo/EFO_0004732,http://purl.obolibrary.org/obo/GO_0042493,http://purl.obolibrary.org/obo/GO_0008150	http://www.ebi.ac.uk/efo/EFO_0005664	Other measurement	http://www.ebi.ac.uk/efo/EFO_0001444
OX-2 membrane glycoprotein measurement	blood metabolite measurement	1	156	0	1	1	9.54187e-05	9.54187e-05	0.00760914	1	0.00641026	0.0127389	0.00641026	rs649129-rs651007	http://www.ebi.ac.uk/efo/EFO_0008253	Other measurement	http://www.ebi.ac.uk/efo/EFO_0001444	http://www.ebi.ac.uk/efo/EFO_0005664	Other measurement	http://www.ebi.ac.uk/efo/EFO_0001444
alcohol consumption measurement, high density lipoprotein cholesterol measurement	monocyte count	85	269	0	2	2	0.0139856	9.54224e-05	0.00760927	1	0.00568182	0.0112994	0.0113717	rs2737216-rs13271228|rs144387335-rs56144648	http://www.ebi.ac.uk/efo/EFO_0007878, http://www.ebi.ac.uk/efo/EFO_0004612	Other measurement,Lipid or lipoprotein measurement	http://www.ebi.ac.uk/efo/EFO_0004732,http://www.ebi.ac.uk/efo/EFO_0001444	http://www.ebi.ac.uk/efo/EFO_0005091	Hematological measurement	http://www.ebi.ac.uk/efo/EFO_0004503
Crohn's disease	chronic obstructive pulmonary disease	204	112	0	2	2	0.0139752	9.54382e-05	0.00761035	1	0.00636943	0.0126582	0.0127718	rs26528-rs17707300|rs9273404-rs9271060	http://www.ebi.ac.uk/efo/EFO_0000384	Digestive system disorder	http://www.ebi.ac.uk/efo/EFO_0000405	http://www.ebi.ac.uk/efo/EFO_0000341	Other disease	http://www.ebi.ac.uk/efo/EFO_0000408
FEV/FEC ratio	squamous cell lung carcinoma	745	31	0	2	2	0.0141262	9.55841e-05	0.00762182	1	0.00258398	0.00515464	0.00510052	rs7752448-rs149866169-rs148696809|rs8040868-rs56077333	http://www.ebi.ac.uk/efo/EFO_0004713	Other measurement	http://www.ebi.ac.uk/efo/EFO_0001444	http://www.ebi.ac.uk/efo/EFO_0000708	Cancer	http://www.ebi.ac.uk/efo/EFO_0000616
allergic rhinitis	platelet count	62	370	0	2	2	0.0140314	9.57258e-05	0.00763295	1	0.00465116	0.00925926	0.00927876	rs63406760-rs10654220|rs35350651-rs3184504	http://www.ebi.ac.uk/efo/EFO_0005854	Immune system disorder	http://www.ebi.ac.uk/efo/EFO_0000540	http://www.ebi.ac.uk/efo/EFO_0004309	Hematological measurement	http://www.ebi.ac.uk/efo/EFO_0004503
alcohol drinking, high density lipoprotein cholesterol measurement	smoking initiation	95	241	0	2	2	0.0140039	9.57488e-05	0.00763461	1	0.00598802	0.0119048	0.011995	rs881844-rs12453682|rs4766578-rs7310615	http://www.ebi.ac.uk/efo/EFO_0004329, http://www.ebi.ac.uk/efo/EFO_0004612	Biological process,Lipid or lipoprotein measurement	http://purl.obolibrary.org/obo/GO_0008150,http://www.ebi.ac.uk/efo/EFO_0004732	http://www.ebi.ac.uk/efo/EFO_0005670	Biological process	http://purl.obolibrary.org/obo/GO_0008150
HDL cholesterol change measurement, physical activity	chronotype measurement	39	591	0	2	2	0.0140981	9.58115e-05	0.00763944	1	0.00318471	0.00634921	0.00631205	rs11712056-rs2013208|rs326222-rs10838687	http://www.ebi.ac.uk/efo/EFO_0007805, http://www.ebi.ac.uk/efo/EFO_0003940	Biological process,Lipid or lipoprotein measurement	http://www.ebi.ac.uk/efo/EFO_0004732,http://purl.obolibrary.org/obo/GO_0008150	http://www.ebi.ac.uk/efo/EFO_0008328	Other measurement	http://www.ebi.ac.uk/efo/EFO_0001444
schizophrenia, autism spectrum disorder	sunburn	283	81	0	2	2	0.014021	9.5867e-05	0.00764369	1	0.00552486	0.010989	0.0110527	rs41563-rs7794036|rs35998080-rs11210187-rs11210195	http://www.ebi.ac.uk/efo/EFO_0000692, http://www.ebi.ac.uk/efo/EFO_0003756	Neurological disorder	http://www.ebi.ac.uk/efo/EFO_0000618	http://www.ebi.ac.uk/efo/EFO_0003958	Other disease	http://www.ebi.ac.uk/efo/EFO_0000408
BMI-adjusted waist circumference, physical activity measurement	self reported educational attainment	76	1853	0	3	3	0.0861386	9.606e-05	0.00765891	1	0.00155763	0.00311042	0.00387343	rs6892330-rs4916751|rs7650602-rs7632381|rs2034631-rs710841	http://www.ebi.ac.uk/efo/EFO_0007789, http://www.ebi.ac.uk/efo/EFO_0008002	Body measurement,Other measurement	http://www.ebi.ac.uk/efo/EFO_0004324,http://www.ebi.ac.uk/efo/EFO_0001444	http://www.ebi.ac.uk/efo/EFO_0004784	Other measurement	http://www.ebi.ac.uk/efo/EFO_0001444
psoriasis	uric acid measurement	182	126	1	1	2	0.0140265	9.61762e-05	0.007668	1	0.00653595	0.012987	0.0131116	rs610037-rs12576766|rs671	http://www.ebi.ac.uk/efo/EFO_0000676	Immune system disorder	http://www.ebi.ac.uk/efo/EFO_0000540	http://www.ebi.ac.uk/efo/EFO_0004761	Cardiovascular measurement	http://www.ebi.ac.uk/efo/EFO_0004298
ankylosing spondylitis, psoriasis, ulcerative colitis, Crohn's disease, sclerosing cholangitis	mean arterial pressure	225	102	0	2	2	0.0140376	9.62482e-05	0.00767357	1	0.00615385	0.0122324	0.0123329	rs3184504-rs653178|rs2990220-rs4971079	http://www.ebi.ac.uk/efo/EFO_0003898, http://www.ebi.ac.uk/efo/EFO_0000676, http://www.ebi.ac.uk/efo/EFO_0000729, http://www.ebi.ac.uk/efo/EFO_0000384, http://www.ebi.ac.uk/efo/EFO_0004268	Digestive system disorder,Immune system disorder	http://www.ebi.ac.uk/efo/EFO_0000405,http://www.ebi.ac.uk/efo/EFO_0000540	http://www.ebi.ac.uk/efo/EFO_0006340	Other measurement	http://www.ebi.ac.uk/efo/EFO_0001444
apolipoprotein B measurement	smoking cessation	261	88	1	1	2	0.0140486	9.63077e-05	0.00767814	1	0.00576369	0.0114613	0.0115387	rs56113850|rs2256814-rs3761123	http://www.ebi.ac.uk/efo/EFO_0004615	Lipid or lipoprotein measurement	http://www.ebi.ac.uk/efo/EFO_0004732	http://www.ebi.ac.uk/efo/EFO_0004319	Biological process	http://purl.obolibrary.org/obo/GO_0008150
age at onset, Myopia, refractive error measurement	myeloid white cell count	140	164	0	2	2	0.0140437	9.64284e-05	0.0076876	1	0.00662252	0.0131579	0.0132883	rs1359543-rs1570884|rs2116093-rs1991651	http://www.ebi.ac.uk/efo/EFO_0004847, http://purl.obolibrary.org/obo/HP_0000545, http://www.ebi.ac.uk/efo/EFO_0007814	Other measurement,Other trait	http://www.ebi.ac.uk/efo/EFO_0000001,http://www.ebi.ac.uk/efo/EFO_0001444	http://www.ebi.ac.uk/efo/EFO_0007988	Hematological measurement	http://www.ebi.ac.uk/efo/EFO_0004503
lymphocyte count	unipolar depression, mood disorder	198	116	0	2	2	0.0140486	9.6454e-05	0.00768946	1	0.00641026	0.0127389	0.0128555	rs34668726-rs72781680|rs3795310-rs34976449	http://www.ebi.ac.uk/efo/EFO_0004587	Hematological measurement	http://www.ebi.ac.uk/efo/EFO_0004503	http://www.ebi.ac.uk/efo/EFO_0003761, http://www.ebi.ac.uk/efo/EFO_0004247	Neurological disorder	http://www.ebi.ac.uk/efo/EFO_0000618
leukocyte count	optic disc area measurement	830	28	0	2	2	0.0142149	9.64564e-05	0.00768949	1	0.00233645	0.004662	0.00460242	rs10882283-rs11187538|rs442376-rs10129035	http://www.ebi.ac.uk/efo/EFO_0004308	Hematological measurement	http://www.ebi.ac.uk/efo/EFO_0004503	http://www.ebi.ac.uk/efo/EFO_0006937	Other measurement	http://www.ebi.ac.uk/efo/EFO_0001444
brain aneurysm	low density lipoprotein cholesterol measurement	39	593	1	1	2	0.0141458	9.64587e-05	0.0076895	1	0.0031746	0.00632911	0.00629194	rs6475606-rs1333040|rs9298506	http://www.ebi.ac.uk/efo/EFO_0003870	Cardiovascular disease	http://www.ebi.ac.uk/efo/EFO_0000319	http://www.ebi.ac.uk/efo/EFO_0004611	Lipid or lipoprotein measurement	http://www.ebi.ac.uk/efo/EFO_0004732
BMI-adjusted waist circumference	age at onset, Myopia	1266	111	0	3	3	0.0859539	9.65298e-05	0.00769346	1	0.00218341	0.0043573	0.00544887	rs147330708-rs9972635|rs6767899-rs7624084|rs9513113-rs9508026	http://www.ebi.ac.uk/efo/EFO_0007789	Body measurement	http://www.ebi.ac.uk/efo/EFO_0004324	http://www.ebi.ac.uk/efo/EFO_0004847, http://purl.obolibrary.org/obo/HP_0000545	Other measurement,Other trait	http://www.ebi.ac.uk/efo/EFO_0000001,http://www.ebi.ac.uk/efo/EFO_0001444
hematocrit	lysophosphatidylethanolamine 18:2 measurement	158	1	0	1	1	9.6642e-05	9.6642e-05	0.00769346	1	0.00632911	0.0125786	0.00632911	rs174533-rs4246215	http://www.ebi.ac.uk/efo/EFO_0004348	Hematological measurement	http://www.ebi.ac.uk/efo/EFO_0004503	http://www.ebi.ac.uk/efo/EFO_0010369	Lipid or lipoprotein measurement	http://www.ebi.ac.uk/efo/EFO_0004529
hematocrit	lysophosphatidylcholine 22:6 measurement	158	1	0	1	1	9.6642e-05	9.6642e-05	0.00769346	1	0.00632911	0.0125786	0.00632911	rs174533-rs174550	http://www.ebi.ac.uk/efo/EFO_0004348	Hematological measurement	http://www.ebi.ac.uk/efo/EFO_0004503	http://www.ebi.ac.uk/efo/EFO_0010365	Lipid or lipoprotein measurement	http://www.ebi.ac.uk/efo/EFO_0004529
hematocrit	lysophosphatidylcholine 20:5 measurement	158	1	0	1	1	9.6642e-05	9.6642e-05	0.00769346	1	0.00632911	0.0125786	0.00632911	rs174533-rs174548	http://www.ebi.ac.uk/efo/EFO_0004348	Hematological measurement	http://www.ebi.ac.uk/efo/EFO_0004503	http://www.ebi.ac.uk/efo/EFO_0010364	Lipid or lipoprotein measurement	http://www.ebi.ac.uk/efo/EFO_0004529
hematocrit	lysophosphatidylcholine 20:4 measurement	158	1	0	1	1	9.6642e-05	9.6642e-05	0.00769346	1	0.00632911	0.0125786	0.00632911	rs174533-rs174550	http://www.ebi.ac.uk/efo/EFO_0004348	Hematological measurement	http://www.ebi.ac.uk/efo/EFO_0004503	http://www.ebi.ac.uk/efo/EFO_0010363	Lipid or lipoprotein measurement	http://www.ebi.ac.uk/efo/EFO_0004529
hematocrit	intercellular adhesion molecule 2 measurement	158	1	0	1	1	9.6642e-05	9.6642e-05	0.00769346	1	0.00632911	0.0125786	0.00632911	rs651007-rs8176643	http://www.ebi.ac.uk/efo/EFO_0004348	Hematological measurement	http://www.ebi.ac.uk/efo/EFO_0004503	http://www.ebi.ac.uk/efo/EFO_0008163	Other measurement	http://www.ebi.ac.uk/efo/EFO_0001444
hematocrit	serum alanine aminotransferase measurement, alcohol consumption measurement	158	1	0	1	1	9.6642e-05	9.6642e-05	0.00769346	1	0.00632911	0.0125786	0.00632911	rs738408-rs3747207	http://www.ebi.ac.uk/efo/EFO_0004348	Hematological measurement	http://www.ebi.ac.uk/efo/EFO_0004503	http://www.ebi.ac.uk/efo/EFO_0004735, http://www.ebi.ac.uk/efo/EFO_0007878	Liver enzyme measurement,Other measurement	http://www.ebi.ac.uk/efo/EFO_0004582,http://www.ebi.ac.uk/efo/EFO_0001444
hematocrit	schizophrenia, response to olanzapine	158	1	0	1	1	9.6642e-05	9.6642e-05	0.00769346	1	0.00632911	0.0125786	0.00632911	rs7311607-rs2239063	http://www.ebi.ac.uk/efo/EFO_0004348	Hematological measurement	http://www.ebi.ac.uk/efo/EFO_0004503	http://www.ebi.ac.uk/efo/EFO_0000692, http://purl.obolibrary.org/obo/GO_0097333	Neurological disorder,Response to drug	http://www.ebi.ac.uk/efo/EFO_0000618,http://purl.obolibrary.org/obo/GO_0042493
hematocrit	mood disorder	158	1	0	1	1	9.6642e-05	9.6642e-05	0.00769346	1	0.00632911	0.0125786	0.00632911	rs1010553-rs2251219	http://www.ebi.ac.uk/efo/EFO_0004348	Hematological measurement	http://www.ebi.ac.uk/efo/EFO_0004503	http://www.ebi.ac.uk/efo/EFO_0004247	Neurological disorder	http://www.ebi.ac.uk/efo/EFO_0000618
hematocrit	leptin measurement, fasting blood insulin measurement	158	1	0	1	1	9.6642e-05	9.6642e-05	0.00769346	1	0.00632911	0.0125786	0.00632911	rs780094-rs1260326	http://www.ebi.ac.uk/efo/EFO_0004348	Hematological measurement	http://www.ebi.ac.uk/efo/EFO_0004503	http://www.ebi.ac.uk/efo/EFO_0005000, http://www.ebi.ac.uk/efo/EFO_0004466	Other measurement	http://www.ebi.ac.uk/efo/EFO_0001444
hematocrit	neurogenic locus notch homolog protein 1 measurement	158	1	0	1	1	9.6642e-05	9.6642e-05	0.00769346	1	0.00632911	0.0125786	0.00632911	rs8176749-rs10901252	http://www.ebi.ac.uk/efo/EFO_0004348	Hematological measurement	http://www.ebi.ac.uk/efo/EFO_0004503	http://www.ebi.ac.uk/efo/EFO_0008246	Other measurement	http://www.ebi.ac.uk/efo/EFO_0001444
hematocrit	non-HDL cholesterol:HDL cholesterol ratio	158	1	0	1	1	9.6642e-05	9.6642e-05	0.00769346	1	0.00632911	0.0125786	0.00632911	rs651821-rs6589566	http://www.ebi.ac.uk/efo/EFO_0004348	Hematological measurement	http://www.ebi.ac.uk/efo/EFO_0004503	http://www.ebi.ac.uk/efo/EFO_0007931	Lipid or lipoprotein measurement	http://www.ebi.ac.uk/efo/EFO_0004732
hematocrit	omega-6:omega-3 polyunsaturated fatty acid ratio, metabolic syndrome	158	1	0	1	1	9.6642e-05	9.6642e-05	0.00769346	1	0.00632911	0.0125786	0.00632911	rs174533-rs174547	http://www.ebi.ac.uk/efo/EFO_0004348	Hematological measurement	http://www.ebi.ac.uk/efo/EFO_0004503	http://www.ebi.ac.uk/efo/EFO_0010732, http://www.ebi.ac.uk/efo/EFO_0000195	Metabolic disorder,Lipid or lipoprotein measurement	http://www.ebi.ac.uk/efo/EFO_0004529,http://www.ebi.ac.uk/efo/EFO_0000589
hematocrit	phosphatidylcholine 32:1 measurement	158	1	0	1	1	9.6642e-05	9.6642e-05	0.00769346	1	0.00632911	0.0125786	0.00632911	rs174533-rs174541	http://www.ebi.ac.uk/efo/EFO_0004348	Hematological measurement	http://www.ebi.ac.uk/efo/EFO_0004503	http://www.ebi.ac.uk/efo/EFO_0010373	Lipid or lipoprotein measurement	http://www.ebi.ac.uk/efo/EFO_0004529
hematocrit	phosphatidylcholine 32:2 measurement	158	1	1	0	1	9.6642e-05	9.6642e-05	0.00769346	1	0.00632911	0.0125786	0.00632911	rs1260326	http://www.ebi.ac.uk/efo/EFO_0004348	Hematological measurement	http://www.ebi.ac.uk/efo/EFO_0004503	http://www.ebi.ac.uk/efo/EFO_0010374	Lipid or lipoprotein measurement	http://www.ebi.ac.uk/efo/EFO_0004529
hematocrit	response to high fat food intake, triglyceride change measurement	158	1	0	1	1	9.6642e-05	9.6642e-05	0.00769346	1	0.00632911	0.0125786	0.00632911	rs964184-rs651821	http://www.ebi.ac.uk/efo/EFO_0004348	Hematological measurement	http://www.ebi.ac.uk/efo/EFO_0004503	http://www.ebi.ac.uk/efo/EFO_0007684, http://www.ebi.ac.uk/efo/EFO_0007681	Biological process,Lipid or lipoprotein measurement	http://purl.obolibrary.org/obo/GO_0008150,http://www.ebi.ac.uk/efo/EFO_0004529
hematocrit	protein jagged-1 measurement	158	1	0	1	1	9.6642e-05	9.6642e-05	0.00769346	1	0.00632911	0.0125786	0.00632911	rs651007-rs8176643	http://www.ebi.ac.uk/efo/EFO_0004348	Hematological measurement	http://www.ebi.ac.uk/efo/EFO_0004503	http://www.ebi.ac.uk/efo/EFO_0008271	Other measurement	http://www.ebi.ac.uk/efo/EFO_0001444
hematocrit	platelet glycoprotein 4 measurement	158	1	0	1	1	9.6642e-05	9.6642e-05	0.00769346	1	0.00632911	0.0125786	0.00632911	rs651007-rs8176643	http://www.ebi.ac.uk/efo/EFO_0004348	Hematological measurement	http://www.ebi.ac.uk/efo/EFO_0004503	http://www.ebi.ac.uk/efo/EFO_0008262	Other measurement	http://www.ebi.ac.uk/efo/EFO_0001444
hematocrit	phosphatidylcholine 34:2 measurement	158	1	0	1	1	9.6642e-05	9.6642e-05	0.00769346	1	0.00632911	0.0125786	0.00632911	rs174533-rs174574	http://www.ebi.ac.uk/efo/EFO_0004348	Hematological measurement	http://www.ebi.ac.uk/efo/EFO_0004503	http://www.ebi.ac.uk/efo/EFO_0010376	Lipid or lipoprotein measurement	http://www.ebi.ac.uk/efo/EFO_0004529
hematocrit	mannose measurement, blood metabolite measurement	158	1	1	0	1	9.6642e-05	9.6642e-05	0.00769346	1	0.00632911	0.0125786	0.00632911	rs1260326	http://www.ebi.ac.uk/efo/EFO_0004348	Hematological measurement	http://www.ebi.ac.uk/efo/EFO_0004503	http://www.ebi.ac.uk/efo/EFO_0006958, http://www.ebi.ac.uk/efo/EFO_0005664	Other measurement	http://www.ebi.ac.uk/efo/EFO_0001444
hematocrit	response to vitamin	158	1	0	1	1	9.6642e-05	9.6642e-05	0.00769346	1	0.00632911	0.0125786	0.00632911	rs964184-rs651821	http://www.ebi.ac.uk/efo/EFO_0004348	Hematological measurement	http://www.ebi.ac.uk/efo/EFO_0004503	http://purl.obolibrary.org/obo/GO_0033273	Biological process	http://purl.obolibrary.org/obo/GO_0008150
hematocrit	triacylglycerol 54:3 measurement	158	1	0	1	1	9.6642e-05	9.6642e-05	0.00769346	1	0.00632911	0.0125786	0.00632911	rs964184-rs651821	http://www.ebi.ac.uk/efo/EFO_0004348	Hematological measurement	http://www.ebi.ac.uk/efo/EFO_0004503	http://www.ebi.ac.uk/efo/EFO_0010421	Lipid or lipoprotein measurement	http://www.ebi.ac.uk/efo/EFO_0004529
hematocrit	triacylglycerol 48:2 measurement	158	1	1	0	1	9.6642e-05	9.6642e-05	0.00769346	1	0.00632911	0.0125786	0.00632911	rs1260326	http://www.ebi.ac.uk/efo/EFO_0004348	Hematological measurement	http://www.ebi.ac.uk/efo/EFO_0004503	http://www.ebi.ac.uk/efo/EFO_0010405	Lipid or lipoprotein measurement	http://www.ebi.ac.uk/efo/EFO_0004529
hematocrit	urinary sodium to potassium ratio	158	1	0	1	1	9.6642e-05	9.6642e-05	0.00769346	1	0.00632911	0.0125786	0.00632911	rs1260326-rs4665972	http://www.ebi.ac.uk/efo/EFO_0004348	Hematological measurement	http://www.ebi.ac.uk/efo/EFO_0004503	http://www.ebi.ac.uk/efo/EFO_0009884	Other measurement	http://www.ebi.ac.uk/efo/EFO_0001444
hematocrit	hemoglobin measurement, clinical laboratory measurement	158	1	1	0	1	9.6642e-05	9.6642e-05	0.00769346	1	0.00632911	0.0125786	0.00632911	rs855791	http://www.ebi.ac.uk/efo/EFO_0004348	Hematological measurement	http://www.ebi.ac.uk/efo/EFO_0004503	http://www.ebi.ac.uk/efo/EFO_0004509, http://www.ebi.ac.uk/efo/EFO_0004297	Other measurement,Hematological measurement	http://www.ebi.ac.uk/efo/EFO_0004503,http://www.ebi.ac.uk/efo/EFO_0001444
hematocrit	triglyceride measurement, lipid or lipoprotein measurement	158	1	0	1	1	9.6642e-05	9.6642e-05	0.00769346	1	0.00632911	0.0125786	0.00632911	rs964184-rs651821	http://www.ebi.ac.uk/efo/EFO_0004348	Hematological measurement	http://www.ebi.ac.uk/efo/EFO_0004503	http://www.ebi.ac.uk/efo/EFO_0004530, http://www.ebi.ac.uk/efo/EFO_0005105	Other measurement,Lipid or lipoprotein measurement	http://www.ebi.ac.uk/efo/EFO_0004529,http://www.ebi.ac.uk/efo/EFO_0001444
hematocrit	triacylglycerol 58:10 measurement	158	1	0	1	1	9.6642e-05	9.6642e-05	0.00769346	1	0.00632911	0.0125786	0.00632911	rs174533-rs174548	http://www.ebi.ac.uk/efo/EFO_0004348	Hematological measurement	http://www.ebi.ac.uk/efo/EFO_0004503	http://www.ebi.ac.uk/efo/EFO_0010437	Lipid or lipoprotein measurement	http://www.ebi.ac.uk/efo/EFO_0004529
hematocrit	triacylglycerol 56:3 measurement	158	1	0	1	1	9.6642e-05	9.6642e-05	0.00769346	1	0.00632911	0.0125786	0.00632911	rs964184-rs651821	http://www.ebi.ac.uk/efo/EFO_0004348	Hematological measurement	http://www.ebi.ac.uk/efo/EFO_0004503	http://www.ebi.ac.uk/efo/EFO_0010430	Lipid or lipoprotein measurement	http://www.ebi.ac.uk/efo/EFO_0004529
hematocrit	hepatocellular carcinoma, non-alcoholic steatohepatitis	158	1	0	1	1	9.6642e-05	9.6642e-05	0.00769346	1	0.00632911	0.0125786	0.00632911	rs2896019-rs738408	http://www.ebi.ac.uk/efo/EFO_0004348	Hematological measurement	http://www.ebi.ac.uk/efo/EFO_0004503	http://www.ebi.ac.uk/efo/EFO_0000182, http://www.ebi.ac.uk/efo/EFO_1001249	Cancer,Digestive system disorder	http://www.ebi.ac.uk/efo/EFO_0000616,http://www.ebi.ac.uk/efo/EFO_0000405
hematocrit	triacylglycerol 56:10 measurement	158	1	0	1	1	9.6642e-05	9.6642e-05	0.00769346	1	0.00632911	0.0125786	0.00632911	rs964184-rs651821	http://www.ebi.ac.uk/efo/EFO_0004348	Hematological measurement	http://www.ebi.ac.uk/efo/EFO_0004503	http://www.ebi.ac.uk/efo/EFO_0010428	Lipid or lipoprotein measurement	http://www.ebi.ac.uk/efo/EFO_0004529
hematocrit	triacylglycerol 54:4 measurement	158	1	0	1	1	9.6642e-05	9.6642e-05	0.00769346	1	0.00632911	0.0125786	0.00632911	rs174533-rs174550	http://www.ebi.ac.uk/efo/EFO_0004348	Hematological measurement	http://www.ebi.ac.uk/efo/EFO_0004503	http://www.ebi.ac.uk/efo/EFO_0010422	Lipid or lipoprotein measurement	http://www.ebi.ac.uk/efo/EFO_0004529
hematocrit	phosphatidylcholine 40:6 measurement	158	1	0	1	1	9.6642e-05	9.6642e-05	0.00769346	1	0.00632911	0.0125786	0.00632911	rs174533-rs174535	http://www.ebi.ac.uk/efo/EFO_0004348	Hematological measurement	http://www.ebi.ac.uk/efo/EFO_0004503	http://www.ebi.ac.uk/efo/EFO_0010389	Lipid or lipoprotein measurement	http://www.ebi.ac.uk/efo/EFO_0004529
hematocrit	triacylglycerol 54:2 measurement	158	1	0	1	1	9.6642e-05	9.6642e-05	0.00769346	1	0.00632911	0.0125786	0.00632911	rs964184-rs651821	http://www.ebi.ac.uk/efo/EFO_0004348	Hematological measurement	http://www.ebi.ac.uk/efo/EFO_0004503	http://www.ebi.ac.uk/efo/EFO_0010420	Lipid or lipoprotein measurement	http://www.ebi.ac.uk/efo/EFO_0004529
hematocrit	hepatocyte growth factor receptor measurement	158	1	0	1	1	9.6642e-05	9.6642e-05	0.00769346	1	0.00632911	0.0125786	0.00632911	rs651007-rs8176643	http://www.ebi.ac.uk/efo/EFO_0004348	Hematological measurement	http://www.ebi.ac.uk/efo/EFO_0004503	http://www.ebi.ac.uk/efo/EFO_0008153	Other measurement	http://www.ebi.ac.uk/efo/EFO_0001444
hematocrit	hepcidin:transferrin saturation ratio	158	1	1	0	1	9.6642e-05	9.6642e-05	0.00769346	1	0.00632911	0.0125786	0.00632911	rs855791	http://www.ebi.ac.uk/efo/EFO_0004348	Hematological measurement	http://www.ebi.ac.uk/efo/EFO_0004503	http://www.ebi.ac.uk/efo/EFO_0007902	Other measurement	http://www.ebi.ac.uk/efo/EFO_0001444
hematocrit	triacylglycerol 52:5 measurement	158	1	0	1	1	9.6642e-05	9.6642e-05	0.00769346	1	0.00632911	0.0125786	0.00632911	rs964184-rs651821	http://www.ebi.ac.uk/efo/EFO_0004348	Hematological measurement	http://www.ebi.ac.uk/efo/EFO_0004503	http://www.ebi.ac.uk/efo/EFO_0010417	Lipid or lipoprotein measurement	http://www.ebi.ac.uk/efo/EFO_0004529
hematocrit	triacylglycerol 52:4 measurement	158	1	0	1	1	9.6642e-05	9.6642e-05	0.00769346	1	0.00632911	0.0125786	0.00632911	rs964184-rs651821	http://www.ebi.ac.uk/efo/EFO_0004348	Hematological measurement	http://www.ebi.ac.uk/efo/EFO_0004503	http://www.ebi.ac.uk/efo/EFO_0010416	Lipid or lipoprotein measurement	http://www.ebi.ac.uk/efo/EFO_0004529
hematocrit	triacylglycerol 50:4 measurement	158	1	1	0	1	9.6642e-05	9.6642e-05	0.00769346	1	0.00632911	0.0125786	0.00632911	rs1260326	http://www.ebi.ac.uk/efo/EFO_0004348	Hematological measurement	http://www.ebi.ac.uk/efo/EFO_0004503	http://www.ebi.ac.uk/efo/EFO_0010411	Lipid or lipoprotein measurement	http://www.ebi.ac.uk/efo/EFO_0004529
hematocrit	triacylglycerol 50:3 measurement	158	1	1	0	1	9.6642e-05	9.6642e-05	0.00769346	1	0.00632911	0.0125786	0.00632911	rs1260326	http://www.ebi.ac.uk/efo/EFO_0004348	Hematological measurement	http://www.ebi.ac.uk/efo/EFO_0004503	http://www.ebi.ac.uk/efo/EFO_0010410	Lipid or lipoprotein measurement	http://www.ebi.ac.uk/efo/EFO_0004529
hematocrit	triacylglycerol 48:3 measurement	158	1	1	0	1	9.6642e-05	9.6642e-05	0.00769346	1	0.00632911	0.0125786	0.00632911	rs1260326	http://www.ebi.ac.uk/efo/EFO_0004348	Hematological measurement	http://www.ebi.ac.uk/efo/EFO_0004503	http://www.ebi.ac.uk/efo/EFO_0010406	Lipid or lipoprotein measurement	http://www.ebi.ac.uk/efo/EFO_0004529
hematocrit	leptin measurement, HOMA-IR	158	1	0	1	1	9.6642e-05	9.6642e-05	0.00769346	1	0.00632911	0.0125786	0.00632911	rs780094-rs1260326	http://www.ebi.ac.uk/efo/EFO_0004348	Hematological measurement	http://www.ebi.ac.uk/efo/EFO_0004503	http://www.ebi.ac.uk/efo/EFO_0005000, http://www.ebi.ac.uk/efo/EFO_0004501	Other measurement	http://www.ebi.ac.uk/efo/EFO_0001444
delta-6 desaturase measurement	hematocrit	1	158	0	1	1	9.6642e-05	9.6642e-05	0.00769346	1	0.00632911	0.0125786	0.00632911	rs174533-rs174548	http://www.ebi.ac.uk/efo/EFO_0007765	Other measurement	http://www.ebi.ac.uk/efo/EFO_0001444	http://www.ebi.ac.uk/efo/EFO_0004348	Hematological measurement	http://www.ebi.ac.uk/efo/EFO_0004503
diacylglycerol 34:2 measurement	hematocrit	1	158	0	1	1	9.6642e-05	9.6642e-05	0.00769346	1	0.00632911	0.0125786	0.00632911	rs964184-rs651821	http://www.ebi.ac.uk/efo/EFO_0010353	Lipid or lipoprotein measurement	http://www.ebi.ac.uk/efo/EFO_0004529	http://www.ebi.ac.uk/efo/EFO_0004348	Hematological measurement	http://www.ebi.ac.uk/efo/EFO_0004503
docosahexaenoic acid measurement, metabolic syndrome	hematocrit	1	158	0	1	1	9.6642e-05	9.6642e-05	0.00769346	1	0.00632911	0.0125786	0.00632911	rs174533-rs174547	http://www.ebi.ac.uk/efo/EFO_0007761, http://www.ebi.ac.uk/efo/EFO_0000195	Metabolic disorder,Lipid or lipoprotein measurement	http://www.ebi.ac.uk/efo/EFO_0004529,http://www.ebi.ac.uk/efo/EFO_0000589	http://www.ebi.ac.uk/efo/EFO_0004348	Hematological measurement	http://www.ebi.ac.uk/efo/EFO_0004503
alkaline phosphatase measurement, clinical laboratory measurement	hematocrit	1	158	0	1	1	9.6642e-05	9.6642e-05	0.00769346	1	0.00632911	0.0125786	0.00632911	rs505922-rs8176643	http://www.ebi.ac.uk/efo/EFO_0004533, http://www.ebi.ac.uk/efo/EFO_0004297	Liver enzyme measurement,Other measurement	http://www.ebi.ac.uk/efo/EFO_0004582,http://www.ebi.ac.uk/efo/EFO_0001444	http://www.ebi.ac.uk/efo/EFO_0004348	Hematological measurement	http://www.ebi.ac.uk/efo/EFO_0004503
Ischemic stroke, von Willebrand factor measurement, homocysteine measurement	hematocrit	1	158	0	1	1	9.6642e-05	9.6642e-05	0.00769346	1	0.00632911	0.0125786	0.00632911	rs505922-rs8176643	http://purl.obolibrary.org/obo/HP_0002140, http://www.ebi.ac.uk/efo/EFO_0004629, http://www.ebi.ac.uk/efo/EFO_0004578	Hematological measurement,Other trait,Cardiovascular measurement	http://www.ebi.ac.uk/efo/EFO_0004298,http://www.ebi.ac.uk/efo/EFO_0000001,http://www.ebi.ac.uk/efo/EFO_0004503	http://www.ebi.ac.uk/efo/EFO_0004348	Hematological measurement	http://www.ebi.ac.uk/efo/EFO_0004503
carbohydrate sulfotransferase 15 measurement	hematocrit	1	158	0	1	1	9.6642e-05	9.6642e-05	0.00769346	1	0.00632911	0.0125786	0.00632911	rs651007-rs8176643	http://www.ebi.ac.uk/efo/EFO_0008066	Other measurement	http://www.ebi.ac.uk/efo/EFO_0001444	http://www.ebi.ac.uk/efo/EFO_0004348	Hematological measurement	http://www.ebi.ac.uk/efo/EFO_0004503
adult onset asthma, fasting blood glucose measurement	hematocrit	1	158	0	1	1	9.6642e-05	9.6642e-05	0.00769346	1	0.00632911	0.0125786	0.00632911	rs174533-rs174583	http://www.ebi.ac.uk/efo/EFO_1002011, http://www.ebi.ac.uk/efo/EFO_0004465	Other measurement,Other disease	http://www.ebi.ac.uk/efo/EFO_0000408,http://www.ebi.ac.uk/efo/EFO_0001444	http://www.ebi.ac.uk/efo/EFO_0004348	Hematological measurement	http://www.ebi.ac.uk/efo/EFO_0004503
gastric adenocarcinoma	hematocrit	1	158	0	1	1	9.6642e-05	9.6642e-05	0.00769346	1	0.00632911	0.0125786	0.00632911	rs760077-rs140081212	http://www.ebi.ac.uk/efo/EFO_0000503	Cancer	http://www.ebi.ac.uk/efo/EFO_0000616	http://www.ebi.ac.uk/efo/EFO_0004348	Hematological measurement	http://www.ebi.ac.uk/efo/EFO_0004503
basal cell adhesion molecule measurement	hematocrit	1	158	0	1	1	9.6642e-05	9.6642e-05	0.00769346	1	0.00632911	0.0125786	0.00632911	rs8176749-rs10901252	http://www.ebi.ac.uk/efo/EFO_0008032	Other measurement	http://www.ebi.ac.uk/efo/EFO_0001444	http://www.ebi.ac.uk/efo/EFO_0004348	Hematological measurement	http://www.ebi.ac.uk/efo/EFO_0004503
digestive system infectious disease	hematocrit	1	158	0	1	1	9.6642e-05	9.6642e-05	0.00769346	1	0.00632911	0.0125786	0.00632911	rs635634-rs8176643	http://purl.obolibrary.org/obo/MONDO_0043424	Digestive system disorder	http://www.ebi.ac.uk/efo/EFO_0000405	http://www.ebi.ac.uk/efo/EFO_0004348	Hematological measurement	http://www.ebi.ac.uk/efo/EFO_0004503
brain volume measurement, intracranial volume measurement	hematocrit	1	158	0	1	1	9.6642e-05	9.6642e-05	0.00769346	1	0.00632911	0.0125786	0.00632911	rs17563683-rs17689882	http://www.ebi.ac.uk/efo/EFO_0006930, http://www.ebi.ac.uk/efo/EFO_0004886	Other measurement	http://www.ebi.ac.uk/efo/EFO_0001444	http://www.ebi.ac.uk/efo/EFO_0004348	Hematological measurement	http://www.ebi.ac.uk/efo/EFO_0004503
alanine measurement	hematocrit	1	158	1	0	1	9.6642e-05	9.6642e-05	0.00769346	1	0.00632911	0.0125786	0.00632911	rs1260326	http://www.ebi.ac.uk/efo/EFO_0009765	Other measurement	http://www.ebi.ac.uk/efo/EFO_0001444	http://www.ebi.ac.uk/efo/EFO_0004348	Hematological measurement	http://www.ebi.ac.uk/efo/EFO_0004503
alpha-hydroxybutyric acid measurement	hematocrit	1	158	1	0	1	9.6642e-05	9.6642e-05	0.00769346	1	0.00632911	0.0125786	0.00632911	rs1260326	http://www.ebi.ac.uk/efo/EFO_0010458	Other measurement	http://www.ebi.ac.uk/efo/EFO_0001444	http://www.ebi.ac.uk/efo/EFO_0004348	Hematological measurement	http://www.ebi.ac.uk/efo/EFO_0004503
OX-2 membrane glycoprotein measurement	hematocrit	1	158	0	1	1	9.6642e-05	9.6642e-05	0.00769346	1	0.00632911	0.0125786	0.00632911	rs651007-rs8176643	http://www.ebi.ac.uk/efo/EFO_0008253	Other measurement	http://www.ebi.ac.uk/efo/EFO_0001444	http://www.ebi.ac.uk/efo/EFO_0004348	Hematological measurement	http://www.ebi.ac.uk/efo/EFO_0004503
dihomo-gamma-linolenic acid measurement	hematocrit	1	158	0	1	1	9.6642e-05	9.6642e-05	0.00769346	1	0.00632911	0.0125786	0.00632911	rs174533-rs174548	http://www.ebi.ac.uk/efo/EFO_0007763	Lipid or lipoprotein measurement	http://www.ebi.ac.uk/efo/EFO_0004529	http://www.ebi.ac.uk/efo/EFO_0004348	Hematological measurement	http://www.ebi.ac.uk/efo/EFO_0004503
fatty acid measurement, fetal genotype effect measurement, breast milk measurement	hematocrit	1	158	0	1	1	9.6642e-05	9.6642e-05	0.00769346	1	0.00632911	0.0125786	0.00632911	rs174533-rs174556	http://www.ebi.ac.uk/efo/EFO_0005110, http://www.ebi.ac.uk/efo/EFO_0007959, http://www.ebi.ac.uk/efo/EFO_0009092	Other measurement,Lipid or lipoprotein measurement	http://www.ebi.ac.uk/efo/EFO_0004529,http://www.ebi.ac.uk/efo/EFO_0001444	http://www.ebi.ac.uk/efo/EFO_0004348	Hematological measurement	http://www.ebi.ac.uk/efo/EFO_0004503
cirrhosis of liver	hematocrit	1	158	1	0	1	9.6642e-05	9.6642e-05	0.00769346	1	0.00632911	0.0125786	0.00632911	rs738408	http://www.ebi.ac.uk/efo/EFO_0001422	Cancer	http://www.ebi.ac.uk/efo/EFO_0000616	http://www.ebi.ac.uk/efo/EFO_0004348	Hematological measurement	http://www.ebi.ac.uk/efo/EFO_0004503
diacylglycerol 36:2 measurement	hematocrit	1	158	0	1	1	9.6642e-05	9.6642e-05	0.00769346	1	0.00632911	0.0125786	0.00632911	rs964184-rs651821	http://www.ebi.ac.uk/efo/EFO_0010355	Lipid or lipoprotein measurement	http://www.ebi.ac.uk/efo/EFO_0004529	http://www.ebi.ac.uk/efo/EFO_0004348	Hematological measurement	http://www.ebi.ac.uk/efo/EFO_0004503
cholesteryl ester 20:5 measurement	hematocrit	1	158	0	1	1	9.6642e-05	9.6642e-05	0.00769346	1	0.00632911	0.0125786	0.00632911	rs174533-rs174548	http://www.ebi.ac.uk/efo/EFO_0010349	Lipid or lipoprotein measurement	http://www.ebi.ac.uk/efo/EFO_0004529	http://www.ebi.ac.uk/efo/EFO_0004348	Hematological measurement	http://www.ebi.ac.uk/efo/EFO_0004503
fasting blood glucose measurement, asthma	hematocrit	1	158	0	1	1	9.6642e-05	9.6642e-05	0.00769346	1	0.00632911	0.0125786	0.00632911	rs174533-rs174583	http://www.ebi.ac.uk/efo/EFO_0004465, http://www.ebi.ac.uk/efo/EFO_0000270	Other measurement,Other disease	http://www.ebi.ac.uk/efo/EFO_0000408,http://www.ebi.ac.uk/efo/EFO_0001444	http://www.ebi.ac.uk/efo/EFO_0004348	Hematological measurement	http://www.ebi.ac.uk/efo/EFO_0004503
fatty acid measurement, linolenic acid measurement	hematocrit	1	158	0	1	1	9.6642e-05	9.6642e-05	0.00769346	1	0.00632911	0.0125786	0.00632911	rs174533-rs174601	http://www.ebi.ac.uk/efo/EFO_0005110, http://www.ebi.ac.uk/efo/EFO_0006811	Lipid or lipoprotein measurement	http://www.ebi.ac.uk/efo/EFO_0004529	http://www.ebi.ac.uk/efo/EFO_0004348	Hematological measurement	http://www.ebi.ac.uk/efo/EFO_0004503
blood protein measurement	prostate carcinoma	1785	212	1	3	4	0.231464	9.67027e-05	0.00769812	1	0.00200702	0.00400601	0.006028	rs400942-rs103294|rs6062509-rs62217798|rs74911261-rs1800057|rs10993994	http://www.ebi.ac.uk/efo/EFO_0007937	Other measurement	http://www.ebi.ac.uk/efo/EFO_0001444	http://www.ebi.ac.uk/efo/EFO_0001663	Cancer	http://www.ebi.ac.uk/efo/EFO_0000616
coronary heart disease	risk-taking behaviour	45	514	0	2	2	0.0141477	9.67913e-05	0.007705	1	0.00359066	0.00715564	0.00713242	rs9268402-rs9391786|rs12325727-rs46522	http://www.ebi.ac.uk/efo/EFO_0001645	Cardiovascular disease	http://www.ebi.ac.uk/efo/EFO_0000319	http://www.ebi.ac.uk/efo/EFO_0008579	Biological process	http://purl.obolibrary.org/obo/GO_0008150
breast carcinoma	total cholesterol measurement	337	416	0	3	3	0.0857496	9.7074e-05	0.00772733	1	0.004	0.00796813	0.0100438	rs2506889-rs648324|rs477992-rs666930|rs10811650-rs10738607	http://www.ebi.ac.uk/efo/EFO_0000305	Cancer	http://www.ebi.ac.uk/efo/EFO_0000616	http://www.ebi.ac.uk/efo/EFO_0004574	Lipid or lipoprotein measurement	http://www.ebi.ac.uk/efo/EFO_0004732
vital capacity	von Willebrand factor measurement	595	39	0	2	2	0.0141935	9.71081e-05	0.00772902	1	0.00316456	0.00630915	0.00627195	rs13107325-rs6855246|rs8176719-rs550057	http://www.ebi.ac.uk/efo/EFO_0004312	Other measurement	http://www.ebi.ac.uk/efo/EFO_0001444	http://www.ebi.ac.uk/efo/EFO_0004629	Hematological measurement	http://www.ebi.ac.uk/efo/EFO_0004503
social interaction measurement	vital capacity	39	595	0	2	2	0.0141935	9.71081e-05	0.00772902	1	0.00316456	0.00630915	0.00627195	rs3747630-rs1008833|rs36030660-rs72982934	http://www.ebi.ac.uk/efo/EFO_0009592	Other measurement	http://www.ebi.ac.uk/efo/EFO_0001444	http://www.ebi.ac.uk/efo/EFO_0004312	Other measurement	http://www.ebi.ac.uk/efo/EFO_0001444
low density lipoprotein cholesterol measurement, physical activity	vital capacity	39	595	0	2	2	0.0141935	9.71081e-05	0.00772902	1	0.00316456	0.00630915	0.00627195	rs550057-rs507666|rs925966-rs6716536	http://www.ebi.ac.uk/efo/EFO_0004611, http://www.ebi.ac.uk/efo/EFO_0003940	Biological process,Lipid or lipoprotein measurement	http://www.ebi.ac.uk/efo/EFO_0004732,http://purl.obolibrary.org/obo/GO_0008150	http://www.ebi.ac.uk/efo/EFO_0004312	Other measurement	http://www.ebi.ac.uk/efo/EFO_0001444
HDL cholesterol change measurement, physical activity	vital capacity	39	595	0	2	2	0.0141935	9.71081e-05	0.00772902	1	0.00316456	0.00630915	0.00627195	rs13107325-rs13135092|rs8069451-rs11869286	http://www.ebi.ac.uk/efo/EFO_0007805, http://www.ebi.ac.uk/efo/EFO_0003940	Biological process,Lipid or lipoprotein measurement	http://www.ebi.ac.uk/efo/EFO_0004732,http://purl.obolibrary.org/obo/GO_0008150	http://www.ebi.ac.uk/efo/EFO_0004312	Other measurement	http://www.ebi.ac.uk/efo/EFO_0001444
low density lipoprotein cholesterol measurement, physical activity	pulse pressure measurement	39	595	0	2	2	0.0141935	9.71081e-05	0.00772902	1	0.00316456	0.00630915	0.00627195	rs174564-rs174568|rs66774912-rs548145	http://www.ebi.ac.uk/efo/EFO_0004611, http://www.ebi.ac.uk/efo/EFO_0003940	Biological process,Lipid or lipoprotein measurement	http://www.ebi.ac.uk/efo/EFO_0004732,http://purl.obolibrary.org/obo/GO_0008150	http://www.ebi.ac.uk/efo/EFO_0005763	Cardiovascular measurement	http://www.ebi.ac.uk/efo/EFO_0004298
HDL cholesterol change measurement, physical activity	pulse pressure measurement	39	595	0	2	2	0.0141935	9.71081e-05	0.00772902	1	0.00316456	0.00630915	0.00627195	rs2138157-rs2972140|rs12692738-rs10195252	http://www.ebi.ac.uk/efo/EFO_0007805, http://www.ebi.ac.uk/efo/EFO_0003940	Biological process,Lipid or lipoprotein measurement	http://www.ebi.ac.uk/efo/EFO_0004732,http://purl.obolibrary.org/obo/GO_0008150	http://www.ebi.ac.uk/efo/EFO_0005763	Cardiovascular measurement	http://www.ebi.ac.uk/efo/EFO_0004298
Abnormality of refraction	allergy, asthma	454	51	0	2	2	0.0141623	9.72213e-05	0.00773786	1	0.00397614	0.00792079	0.00791215	rs10074523-rs7732667|rs3208007-rs2259858	http://purl.obolibrary.org/obo/HP_0000539	Other trait	http://www.ebi.ac.uk/efo/EFO_0000001	http://www.ebi.ac.uk/efo/EFO_0003785, http://www.ebi.ac.uk/efo/EFO_0000270	Immune system disorder,Other disease	http://www.ebi.ac.uk/efo/EFO_0000408,http://www.ebi.ac.uk/efo/EFO_0000540
cotinine measurement, trans-3-hydroxycotinine measurement	parental longevity	3	53	0	1	1	9.72537e-05	9.72506e-05	0.00773863	1	0.0181818	0.0357143	0.0245323	rs2036527-rs1317286	http://www.ebi.ac.uk/efo/EFO_0007813, http://www.ebi.ac.uk/efo/EFO_0010707	Other measurement	http://www.ebi.ac.uk/efo/EFO_0001444	http://www.ebi.ac.uk/efo/EFO_0007796	Other measurement	http://www.ebi.ac.uk/efo/EFO_0001444
Alzheimer's disease, p-tau measurement	parental longevity	3	53	0	1	1	9.72537e-05	9.72506e-05	0.00773863	1	0.0181818	0.0357143	0.0245323	rs769449-rs429358	http://www.ebi.ac.uk/efo/EFO_0000249, http://www.ebi.ac.uk/efo/EFO_0004763	Neurological disorder,Other measurement	http://www.ebi.ac.uk/efo/EFO_0000618,http://www.ebi.ac.uk/efo/EFO_0001444	http://www.ebi.ac.uk/efo/EFO_0007796	Other measurement	http://www.ebi.ac.uk/efo/EFO_0001444
Alzheimer's disease, t-tau measurement	parental longevity	3	53	0	1	1	9.72537e-05	9.72506e-05	0.00773863	1	0.0181818	0.0357143	0.0245323	rs769449-rs429358	http://www.ebi.ac.uk/efo/EFO_0000249, http://www.ebi.ac.uk/efo/EFO_0004760	Neurological disorder,Other measurement	http://www.ebi.ac.uk/efo/EFO_0000618,http://www.ebi.ac.uk/efo/EFO_0001444	http://www.ebi.ac.uk/efo/EFO_0007796	Other measurement	http://www.ebi.ac.uk/efo/EFO_0001444
nicotine metabolite ratio	parental longevity	3	53	0	1	1	9.72537e-05	9.72506e-05	0.00773863	1	0.0181818	0.0357143	0.0245323	rs56113850-rs12461964	http://www.ebi.ac.uk/efo/EFO_0007794	Other measurement	http://www.ebi.ac.uk/efo/EFO_0001444	http://www.ebi.ac.uk/efo/EFO_0007796	Other measurement	http://www.ebi.ac.uk/efo/EFO_0001444
ankle brachial index	parental longevity	3	53	0	1	1	9.72537e-05	9.72506e-05	0.00773863	1	0.0181818	0.0357143	0.0245323	rs1333045-rs1556516	http://www.ebi.ac.uk/efo/EFO_0003912	Cardiovascular measurement	http://www.ebi.ac.uk/efo/EFO_0004298	http://www.ebi.ac.uk/efo/EFO_0007796	Other measurement	http://www.ebi.ac.uk/efo/EFO_0001444
alpha globulin measurement, protein measurement	parental longevity	3	53	0	1	1	9.72537e-05	9.72506e-05	0.00773863	1	0.0181818	0.0357143	0.0245323	rs2287997-rs12924886	http://www.ebi.ac.uk/efo/EFO_0004813, http://www.ebi.ac.uk/efo/EFO_0004747	Other measurement	http://www.ebi.ac.uk/efo/EFO_0001444	http://www.ebi.ac.uk/efo/EFO_0007796	Other measurement	http://www.ebi.ac.uk/efo/EFO_0001444
cerebral amyloid deposition measurement	parental longevity	3	53	1	0	1	9.72537e-05	9.72506e-05	0.00773863	1	0.0181818	0.0357143	0.0245323	rs429358	http://www.ebi.ac.uk/efo/EFO_0007707	Other measurement	http://www.ebi.ac.uk/efo/EFO_0001444	http://www.ebi.ac.uk/efo/EFO_0007796	Other measurement	http://www.ebi.ac.uk/efo/EFO_0001444
parental longevity	smoking status measurement, nicotine metabolite ratio	53	3	0	1	1	9.72537e-05	9.72506e-05	0.00773863	1	0.0181818	0.0357143	0.0245323	rs56113850-rs12461964	http://www.ebi.ac.uk/efo/EFO_0007796	Other measurement	http://www.ebi.ac.uk/efo/EFO_0001444	http://www.ebi.ac.uk/efo/EFO_0006527, http://www.ebi.ac.uk/efo/EFO_0007794	Other measurement	http://www.ebi.ac.uk/efo/EFO_0001444
parental longevity	response to darapladib, acute coronary syndrome, lipoprotein-associated phospholipase A(2) change measurement, coronary heart disease	53	3	0	1	1	9.72537e-05	9.72506e-05	0.00773863	1	0.0181818	0.0357143	0.0245323	rs7528419-rs599839	http://www.ebi.ac.uk/efo/EFO_0007796	Other measurement	http://www.ebi.ac.uk/efo/EFO_0001444	http://www.ebi.ac.uk/efo/EFO_0008395, http://www.ebi.ac.uk/efo/EFO_0005672, http://www.ebi.ac.uk/efo/EFO_0008432, http://www.ebi.ac.uk/efo/EFO_0001645	Cardiovascular disease,Cardiovascular measurement,Response to drug	http://www.ebi.ac.uk/efo/EFO_0000319,http://www.ebi.ac.uk/efo/EFO_0004298,http://purl.obolibrary.org/obo/GO_0042493
cognitive function measurement	granulocyte percentage of myeloid white cells	644	218	0	3	3	0.0858719	9.72687e-05	0.0077399	1	0.00349243	0.00696056	0.00875677	rs574820692-rs1064608|rs2810489-rs3180509|rs7175692-rs28574727	http://www.ebi.ac.uk/efo/EFO_0008354	Other measurement	http://www.ebi.ac.uk/efo/EFO_0001444	http://www.ebi.ac.uk/efo/EFO_0007997	Hematological measurement	http://www.ebi.ac.uk/efo/EFO_0004503
hip circumference	wellbeing measurement	77	300	0	2	2	0.0141293	9.73035e-05	0.0077425	1	0.00533333	0.0106101	0.0106641	rs9818550-rs815710|rs34158769-rs9295661-rs13195401	http://www.ebi.ac.uk/efo/EFO_0005093	Body measurement	http://www.ebi.ac.uk/efo/EFO_0004324	http://www.ebi.ac.uk/efo/EFO_0007869	Other measurement	http://www.ebi.ac.uk/efo/EFO_0001444
basophil count, eosinophil count	chronic obstructive pulmonary disease	206	112	0	2	2	0.0141122	9.73146e-05	0.00774321	1	0.00632911	0.0125786	0.0126905	rs725660-rs72626215|rs11624512-rs754388	http://www.ebi.ac.uk/efo/EFO_0005090, http://www.ebi.ac.uk/efo/EFO_0004842	Inflammatory measurement,Hematological measurement	http://www.ebi.ac.uk/efo/EFO_0004872,http://www.ebi.ac.uk/efo/EFO_0004503	http://www.ebi.ac.uk/efo/EFO_0000341	Other disease	http://www.ebi.ac.uk/efo/EFO_0000408
hematocrit	venous thromboembolism	158	146	0	2	2	0.0141097	9.73395e-05	0.00774487	1	0.00662252	0.0131579	0.0132888	rs9411377-rs8176643|rs8176749-rs10901252	http://www.ebi.ac.uk/efo/EFO_0004348	Hematological measurement	http://www.ebi.ac.uk/efo/EFO_0004503	http://www.ebi.ac.uk/efo/EFO_0004286	Cardiovascular disease	http://www.ebi.ac.uk/efo/EFO_0000319
balding measurement	feeling emotionally hurt measurement	728	32	0	2	2	0.0142492	9.73441e-05	0.00774487	1	0.00263852	0.00526316	0.0052112	rs2071382-rs4702|rs199441-rs55657917	http://www.ebi.ac.uk/efo/EFO_0007825	Other measurement	http://www.ebi.ac.uk/efo/EFO_0001444	http://www.ebi.ac.uk/efo/EFO_0009599	Other measurement	http://www.ebi.ac.uk/efo/EFO_0001444
balding measurement	body weight	728	32	0	2	2	0.0142492	9.73441e-05	0.00774487	1	0.00263852	0.00526316	0.0052112	rs7650602-rs7624084|rs2744977-rs112540634	http://www.ebi.ac.uk/efo/EFO_0007825	Other measurement	http://www.ebi.ac.uk/efo/EFO_0001444	http://www.ebi.ac.uk/efo/EFO_0004338	Body measurement	http://www.ebi.ac.uk/efo/EFO_0004324
QRS complex, QRS duration	balding measurement	32	728	0	2	2	0.0142492	9.73441e-05	0.00774487	1	0.00263852	0.00526316	0.0052112	rs10035725-rs13165478|rs174592-rs174577	http://www.ebi.ac.uk/efo/EFO_0005054, http://www.ebi.ac.uk/efo/EFO_0005055	Cardiovascular measurement	http://www.ebi.ac.uk/efo/EFO_0004298	http://www.ebi.ac.uk/efo/EFO_0007825	Other measurement	http://www.ebi.ac.uk/efo/EFO_0001444
cutaneous squamous cell carcinoma	erythrocyte count	25	937	0	2	2	0.0143281	9.7577e-05	0.00776218	1	0.00208333	0.004158	0.0040936	rs1127152-rs57994353|rs7834300-rs2625672	http://www.ebi.ac.uk/efo/EFO_1001927	Cancer	http://www.ebi.ac.uk/efo/EFO_0000616	http://www.ebi.ac.uk/efo/EFO_0004305	Hematological measurement	http://www.ebi.ac.uk/efo/EFO_0004503
calcium measurement	erythrocyte count	25	937	1	1	2	0.0143281	9.7577e-05	0.00776218	1	0.00208333	0.004158	0.0040936	rs780094|rs9895661-rs9905274	http://www.ebi.ac.uk/efo/EFO_0004838	Other measurement	http://www.ebi.ac.uk/efo/EFO_0001444	http://www.ebi.ac.uk/efo/EFO_0004305	Hematological measurement	http://www.ebi.ac.uk/efo/EFO_0004503
erythrocyte count	thyroxine measurement	937	25	0	2	2	0.0143281	9.7577e-05	0.00776218	1	0.00208333	0.004158	0.0040936	rs11103377-rs7860634|rs4954192-rs12473839	http://www.ebi.ac.uk/efo/EFO_0004305	Hematological measurement	http://www.ebi.ac.uk/efo/EFO_0004503	http://www.ebi.ac.uk/efo/EFO_0005130	Other measurement	http://www.ebi.ac.uk/efo/EFO_0001444
erythrocyte count	self reported educational attainment, refractive error measurement	937	25	0	2	2	0.0143281	9.7577e-05	0.00776218	1	0.00208333	0.004158	0.0040936	rs1863127-rs10880855|rs8090126-rs10853531	http://www.ebi.ac.uk/efo/EFO_0004305	Hematological measurement	http://www.ebi.ac.uk/efo/EFO_0004503	http://www.ebi.ac.uk/efo/EFO_0004784, http://www.ebi.ac.uk/efo/EFO_0007814	Other measurement	http://www.ebi.ac.uk/efo/EFO_0001444
erythrocyte count	feeling tense measurement	937	25	0	2	2	0.0143281	9.7577e-05	0.00776218	1	0.00208333	0.004158	0.0040936	rs3740393-rs3824755|rs7204459-rs3751855	http://www.ebi.ac.uk/efo/EFO_0004305	Hematological measurement	http://www.ebi.ac.uk/efo/EFO_0004503	http://www.ebi.ac.uk/efo/EFO_0009596	Other measurement	http://www.ebi.ac.uk/efo/EFO_0001444
erythrocyte count	phospholipid measurement	937	25	1	1	2	0.0143281	9.7577e-05	0.00776218	1	0.00208333	0.004158	0.0040936	rs102275|rs780094-rs4666002	http://www.ebi.ac.uk/efo/EFO_0004305	Hematological measurement	http://www.ebi.ac.uk/efo/EFO_0004503	http://www.ebi.ac.uk/efo/EFO_0004639	Lipid or lipoprotein measurement	http://www.ebi.ac.uk/efo/EFO_0004529
erythrocyte count	gastroesophageal reflux disease	937	25	0	2	2	0.0143281	9.7577e-05	0.00776218	1	0.00208333	0.004158	0.0040936	rs3184504-rs597808|rs11171710-rs11171731	http://www.ebi.ac.uk/efo/EFO_0004305	Hematological measurement	http://www.ebi.ac.uk/efo/EFO_0004503	http://www.ebi.ac.uk/efo/EFO_0003948	Digestive system disorder	http://www.ebi.ac.uk/efo/EFO_0000405
childhood onset asthma	peak expiratory flow	257	90	0	2	2	0.0141477	9.76836e-05	0.00777049	1	0.0057971	0.0115274	0.0116073	rs1107677-rs274943|rs3122929-rs11172113	http://www.ebi.ac.uk/efo/EFO_0004591	Other disease	http://www.ebi.ac.uk/efo/EFO_0000408	http://www.ebi.ac.uk/efo/EFO_0009718	Other measurement	http://www.ebi.ac.uk/efo/EFO_0001444
psoriasis	smoking behaviour measurement	182	127	0	2	2	0.0141379	9.77079e-05	0.00777225	1	0.00651466	0.012945	0.0130689	rs7297175-rs1131017|rs240993-rs7766610	http://www.ebi.ac.uk/efo/EFO_0000676	Immune system disorder	http://www.ebi.ac.uk/efo/EFO_0000540	http://www.ebi.ac.uk/efo/EFO_0005671	Other measurement	http://www.ebi.ac.uk/efo/EFO_0001444
BMI-adjusted waist-hip ratio	guilt measurement	1178	20	0	2	2	0.0144107	9.77115e-05	0.00777236	1	0.00167224	0.0033389	0.0032674	rs199525-rs77804065-rs1876829|rs34668726-rs56343114	http://www.ebi.ac.uk/efo/EFO_0007788	Body measurement	http://www.ebi.ac.uk/efo/EFO_0004324	http://www.ebi.ac.uk/efo/EFO_0009595	Other measurement	http://www.ebi.ac.uk/efo/EFO_0001444
anti-neutrophil antibody associated vasculitis	neoplasm of mature B-cells	16	10	0	1	1	9.78653e-05	9.78613e-05	0.00777679	1	0.04	0.0769231	0.0593719	rs35242582-rs10484561	http://www.ebi.ac.uk/efo/EFO_0004826	Immune system disorder	http://www.ebi.ac.uk/efo/EFO_0000540	http://www.ebi.ac.uk/efo/EFO_0000096	Cancer	http://www.ebi.ac.uk/efo/EFO_0000616
anti-neutrophil antibody associated vasculitis	seasonal allergic rhinitis, asthma	16	10	0	1	1	9.78653e-05	9.78613e-05	0.00777679	1	0.04	0.0769231	0.0593719	rs9273373-rs35242582	http://www.ebi.ac.uk/efo/EFO_0004826	Immune system disorder	http://www.ebi.ac.uk/efo/EFO_0000540	http://www.ebi.ac.uk/efo/EFO_0003956, http://www.ebi.ac.uk/efo/EFO_0000270	Immune system disorder,Other disease	http://www.ebi.ac.uk/efo/EFO_0000408,http://www.ebi.ac.uk/efo/EFO_0000540
fasting blood glucose measurement, HOMA-B, fasting blood insulin measurement	fasting blood insulin measurement	16	10	0	1	1	9.78653e-05	9.78613e-05	0.00777679	1	0.04	0.0769231	0.0593719	rs780094-rs1260326	http://www.ebi.ac.uk/efo/EFO_0004465, http://www.ebi.ac.uk/efo/EFO_0004469, http://www.ebi.ac.uk/efo/EFO_0004466	Other measurement	http://www.ebi.ac.uk/efo/EFO_0001444	http://www.ebi.ac.uk/efo/EFO_0004466	Other measurement	http://www.ebi.ac.uk/efo/EFO_0001444
membranous glomerulonephritis	neoplasm of mature B-cells	16	10	0	1	1	9.78653e-05	9.78613e-05	0.00777679	1	0.04	0.0769231	0.0593719	rs12195582-rs9271573	http://www.ebi.ac.uk/efo/EFO_0004254	Other disease	http://www.ebi.ac.uk/efo/EFO_0000408	http://www.ebi.ac.uk/efo/EFO_0000096	Cancer	http://www.ebi.ac.uk/efo/EFO_0000616
ceramide measurement	phosphatidylcholine measurement	16	10	0	1	1	9.78653e-05	9.78613e-05	0.00777679	1	0.04	0.0769231	0.0593719	rs11320420-rs28456	http://www.ebi.ac.uk/efo/EFO_0010222	Lipid or lipoprotein measurement	http://www.ebi.ac.uk/efo/EFO_0004529	http://www.ebi.ac.uk/efo/EFO_0010226	Lipid or lipoprotein measurement	http://www.ebi.ac.uk/efo/EFO_0004529
fasting blood glucose measurement, HOMA-B, fasting blood insulin measurement	protein C measurement	16	10	1	0	1	9.78653e-05	9.78613e-05	0.00777679	1	0.04	0.0769231	0.0593719	rs1260326	http://www.ebi.ac.uk/efo/EFO_0004465, http://www.ebi.ac.uk/efo/EFO_0004469, http://www.ebi.ac.uk/efo/EFO_0004466	Other measurement	http://www.ebi.ac.uk/efo/EFO_0001444	http://www.ebi.ac.uk/efo/EFO_0004633	Hematological measurement	http://www.ebi.ac.uk/efo/EFO_0004503
fasting blood glucose measurement, HOMA-B, fasting blood insulin measurement	phosphatidylcholine measurement	16	10	0	1	1	9.78653e-05	9.78613e-05	0.00777679	1	0.04	0.0769231	0.0593719	rs28456-rs174535	http://www.ebi.ac.uk/efo/EFO_0004465, http://www.ebi.ac.uk/efo/EFO_0004469, http://www.ebi.ac.uk/efo/EFO_0004466	Other measurement	http://www.ebi.ac.uk/efo/EFO_0001444	http://www.ebi.ac.uk/efo/EFO_0010226	Lipid or lipoprotein measurement	http://www.ebi.ac.uk/efo/EFO_0004529
aspirin use measurement	longevity	10	16	1	0	1	9.78653e-05	9.78613e-05	0.00777679	1	0.04	0.0769231	0.0593719	rs7412	http://www.ebi.ac.uk/efo/EFO_0007013	Other measurement	http://www.ebi.ac.uk/efo/EFO_0001444	http://www.ebi.ac.uk/efo/EFO_0004300	Other measurement	http://www.ebi.ac.uk/efo/EFO_0001444
fasting blood insulin measurement	urolithiasis	10	16	0	1	1	9.78653e-05	9.78613e-05	0.00777679	1	0.04	0.0769231	0.0593719	rs780094-rs1260326	http://www.ebi.ac.uk/efo/EFO_0004466	Other measurement	http://www.ebi.ac.uk/efo/EFO_0001444	http://purl.obolibrary.org/obo/MONDO_0024647	Other disease	http://www.ebi.ac.uk/efo/EFO_0000408
chronic hepatitis B virus infection	membranous glomerulonephritis	10	16	0	1	1	9.78653e-05	9.78613e-05	0.00777679	1	0.04	0.0769231	0.0593719	rs2853953-rs1265159	http://www.ebi.ac.uk/efo/EFO_0004239	Digestive system disorder	http://www.ebi.ac.uk/efo/EFO_0000405	http://www.ebi.ac.uk/efo/EFO_0004254	Other disease	http://www.ebi.ac.uk/efo/EFO_0000408
chronic hepatitis B virus infection	osteoarthritis, knee	10	16	0	1	1	9.78653e-05	9.78613e-05	0.00777679	1	0.04	0.0769231	0.0593719	rs9277535-rs9277552	http://www.ebi.ac.uk/efo/EFO_0004239	Digestive system disorder	http://www.ebi.ac.uk/efo/EFO_0000405	http://www.ebi.ac.uk/efo/EFO_0004616	Other disease	http://www.ebi.ac.uk/efo/EFO_0000408
lipoprotein-associated phospholipase A(2) measurement, acute coronary syndrome, coronary heart disease	longevity	10	16	1	0	1	9.78653e-05	9.78613e-05	0.00777679	1	0.04	0.0769231	0.0593719	rs7412	http://www.ebi.ac.uk/efo/EFO_0004746, http://www.ebi.ac.uk/efo/EFO_0005672, http://www.ebi.ac.uk/efo/EFO_0001645	Cardiovascular disease,Lipid or lipoprotein measurement	http://www.ebi.ac.uk/efo/EFO_0004732,http://www.ebi.ac.uk/efo/EFO_0000319	http://www.ebi.ac.uk/efo/EFO_0004300	Other measurement	http://www.ebi.ac.uk/efo/EFO_0001444
protein C measurement	urolithiasis	10	16	1	0	1	9.78653e-05	9.78613e-05	0.00777679	1	0.04	0.0769231	0.0593719	rs1260326	http://www.ebi.ac.uk/efo/EFO_0004633	Hematological measurement	http://www.ebi.ac.uk/efo/EFO_0004503	http://purl.obolibrary.org/obo/MONDO_0024647	Other disease	http://www.ebi.ac.uk/efo/EFO_0000408
diabetes mellitus, urinary albumin to creatinine ratio	total cholesterol measurement, C-reactive protein measurement	8	20	0	1	1	9.78653e-05	9.78613e-05	0.00777679	1	0.037037	0.0714286	0.0545352	rs780093-rs1260326	http://www.ebi.ac.uk/efo/EFO_0000400, http://www.ebi.ac.uk/efo/EFO_0007778	Metabolic disorder,Other measurement	http://www.ebi.ac.uk/efo/EFO_0000589,http://www.ebi.ac.uk/efo/EFO_0001444	http://www.ebi.ac.uk/efo/EFO_0004574, http://www.ebi.ac.uk/efo/EFO_0004458	Inflammatory measurement,Lipid or lipoprotein measurement	http://www.ebi.ac.uk/efo/EFO_0004732,http://www.ebi.ac.uk/efo/EFO_0004872
autoimmune thyroid disease, type I diabetes mellitus	response to vaccine	8	20	1	0	1	9.78653e-05	9.78613e-05	0.00777679	1	0.037037	0.0714286	0.0545352	rs1015166	http://www.ebi.ac.uk/efo/EFO_0006812, http://www.ebi.ac.uk/efo/EFO_0001359	Metabolic disorder,Immune system disorder	http://www.ebi.ac.uk/efo/EFO_0000589,http://www.ebi.ac.uk/efo/EFO_0000540	http://www.ebi.ac.uk/efo/EFO_0004645	Response to drug	http://purl.obolibrary.org/obo/GO_0042493
Antihistamine use measurement	cataract	8	20	0	1	1	9.78653e-05	9.78613e-05	0.00777679	1	0.037037	0.0714286	0.0545352	rs9273404-rs28407950	http://www.ebi.ac.uk/efo/EFO_0009943	Other measurement	http://www.ebi.ac.uk/efo/EFO_0001444	http://www.ebi.ac.uk/efo/EFO_0001059	Other disease	http://www.ebi.ac.uk/efo/EFO_0000408
Ischemic stroke, venous thromboembolism, stroke, Abnormal thrombosis, deep vein thrombosis, pulmonary embolism	hormone measurement, thyroid stimulating hormone measurement	8	20	0	1	1	9.78653e-05	9.78613e-05	0.00777679	1	0.037037	0.0714286	0.0545352	rs529565-rs657152	http://purl.obolibrary.org/obo/HP_0002140, http://www.ebi.ac.uk/efo/EFO_0004286, http://www.ebi.ac.uk/efo/EFO_0000712, http://purl.obolibrary.org/obo/HP_0001977, http://www.ebi.ac.uk/efo/EFO_0003907, http://www.ebi.ac.uk/efo/EFO_0003827	Cardiovascular disease,Other trait	http://www.ebi.ac.uk/efo/EFO_0000001,http://www.ebi.ac.uk/efo/EFO_0000319	http://www.ebi.ac.uk/efo/EFO_0004730, http://www.ebi.ac.uk/efo/EFO_0004748	Other measurement	http://www.ebi.ac.uk/efo/EFO_0001444
amino acid measurement	total cholesterol measurement, C-reactive protein measurement	8	20	1	0	1	9.78653e-05	9.78613e-05	0.00777679	1	0.037037	0.0714286	0.0545352	rs1260326	http://www.ebi.ac.uk/efo/EFO_0005134	Other measurement	http://www.ebi.ac.uk/efo/EFO_0001444	http://www.ebi.ac.uk/efo/EFO_0004574, http://www.ebi.ac.uk/efo/EFO_0004458	Inflammatory measurement,Lipid or lipoprotein measurement	http://www.ebi.ac.uk/efo/EFO_0004732,http://www.ebi.ac.uk/efo/EFO_0004872
Cannabis use	anxiety measurement	8	20	0	1	1	9.78653e-05	9.78613e-05	0.00777679	1	0.037037	0.0714286	0.0545352	rs7652808-rs2875907	http://www.ebi.ac.uk/efo/EFO_0007585	Biological process	http://purl.obolibrary.org/obo/GO_0008150	http://www.ebi.ac.uk/efo/EFO_0009863	Other measurement	http://www.ebi.ac.uk/efo/EFO_0001444
response to statin, LDL cholesterol change measurement	total cholesterol measurement, C-reactive protein measurement	8	20	0	1	1	9.78653e-05	9.78613e-05	0.00777679	1	0.037037	0.0714286	0.0545352	rs7528419-rs629301	http://purl.obolibrary.org/obo/GO_0036273, http://www.ebi.ac.uk/efo/EFO_0007804	Lipid or lipoprotein measurement,Response to drug	http://www.ebi.ac.uk/efo/EFO_0004732,http://purl.obolibrary.org/obo/GO_0042493	http://www.ebi.ac.uk/efo/EFO_0004574, http://www.ebi.ac.uk/efo/EFO_0004458	Inflammatory measurement,Lipid or lipoprotein measurement	http://www.ebi.ac.uk/efo/EFO_0004732,http://www.ebi.ac.uk/efo/EFO_0004872
response to diisocyanate, asthma	skin pigmentation	8	20	1	0	1	9.78653e-05	9.78613e-05	0.00777679	1	0.037037	0.0714286	0.0545352	rs12913832	http://www.ebi.ac.uk/efo/EFO_0006995, http://www.ebi.ac.uk/efo/EFO_0000270	Biological process,Other disease	http://purl.obolibrary.org/obo/GO_0008150,http://www.ebi.ac.uk/efo/EFO_0000408	http://www.ebi.ac.uk/efo/EFO_0003784	Other trait	http://www.ebi.ac.uk/efo/EFO_0000001
Hodgkins lymphoma	mucocutaneous lymph node syndrome	20	8	0	1	1	9.78653e-05	9.78613e-05	0.00777679	1	0.037037	0.0714286	0.0545352	rs2425752-rs1569723	http://www.ebi.ac.uk/efo/EFO_0000183	Cancer	http://www.ebi.ac.uk/efo/EFO_0000616	http://www.ebi.ac.uk/efo/EFO_0004246	Immune system disorder	http://www.ebi.ac.uk/efo/EFO_0000540
hormone measurement, thyroid stimulating hormone measurement	malaria	20	8	0	1	1	9.78653e-05	9.78613e-05	0.00777679	1	0.037037	0.0714286	0.0545352	rs8176719-rs657152	http://www.ebi.ac.uk/efo/EFO_0004730, http://www.ebi.ac.uk/efo/EFO_0004748	Other measurement	http://www.ebi.ac.uk/efo/EFO_0001444	http://www.ebi.ac.uk/efo/EFO_0001068	Digestive system disorder	http://www.ebi.ac.uk/efo/EFO_0000405
C-reactive protein measurement, high density lipoprotein cholesterol measurement	response to statin, LDL cholesterol change measurement	20	8	0	1	1	9.78653e-05	9.78613e-05	0.00777679	1	0.037037	0.0714286	0.0545352	rs646776-rs7528419	http://www.ebi.ac.uk/efo/EFO_0004458, http://www.ebi.ac.uk/efo/EFO_0004612	Inflammatory measurement,Lipid or lipoprotein measurement	http://www.ebi.ac.uk/efo/EFO_0004732,http://www.ebi.ac.uk/efo/EFO_0004872	http://purl.obolibrary.org/obo/GO_0036273, http://www.ebi.ac.uk/efo/EFO_0007804	Lipid or lipoprotein measurement,Response to drug	http://www.ebi.ac.uk/efo/EFO_0004732,http://purl.obolibrary.org/obo/GO_0042493
cataract	hair colour measurement, hair morphology measurement	20	8	0	1	1	9.78653e-05	9.78613e-05	0.00777679	1	0.037037	0.0714286	0.0545352	rs9747347-rs71373084	http://www.ebi.ac.uk/efo/EFO_0001059	Other disease	http://www.ebi.ac.uk/efo/EFO_0000408	http://www.ebi.ac.uk/efo/EFO_0007822, http://www.ebi.ac.uk/efo/EFO_0007821	Other measurement	http://www.ebi.ac.uk/efo/EFO_0001444
late-onset Alzheimers disease	response to statin, LDL cholesterol change measurement	20	8	1	0	1	9.78653e-05	9.78613e-05	0.00777679	1	0.037037	0.0714286	0.0545352	rs7412	http://www.ebi.ac.uk/efo/EFO_1001870	Neurological disorder	http://www.ebi.ac.uk/efo/EFO_0000618	http://purl.obolibrary.org/obo/GO_0036273, http://www.ebi.ac.uk/efo/EFO_0007804	Lipid or lipoprotein measurement,Response to drug	http://www.ebi.ac.uk/efo/EFO_0004732,http://purl.obolibrary.org/obo/GO_0042493
Alzheimer's disease, high density lipoprotein cholesterol measurement	response to statin, LDL cholesterol change measurement	20	8	0	1	1	9.78653e-05	9.78613e-05	0.00777679	1	0.037037	0.0714286	0.0545352	rs141622900-rs7412	http://www.ebi.ac.uk/efo/EFO_0000249, http://www.ebi.ac.uk/efo/EFO_0004612	Neurological disorder,Lipid or lipoprotein measurement	http://www.ebi.ac.uk/efo/EFO_0000618,http://www.ebi.ac.uk/efo/EFO_0004732	http://purl.obolibrary.org/obo/GO_0036273, http://www.ebi.ac.uk/efo/EFO_0007804	Lipid or lipoprotein measurement,Response to drug	http://www.ebi.ac.uk/efo/EFO_0004732,http://purl.obolibrary.org/obo/GO_0042493
endometrial carcinoma	hormone measurement	20	8	0	1	1	9.78653e-05	9.78613e-05	0.00777679	1	0.037037	0.0714286	0.0545352	rs7181230-rs937213	http://www.ebi.ac.uk/efo/EFO_1001512	Cancer	http://www.ebi.ac.uk/efo/EFO_0000616	http://www.ebi.ac.uk/efo/EFO_0004730	Other measurement	http://www.ebi.ac.uk/efo/EFO_0001444
lower urinary tract symptom, benign prostatic hyperplasia	pelvic organ prolapse	20	8	0	1	1	9.78653e-05	9.78613e-05	0.00777679	1	0.037037	0.0714286	0.0545352	rs1247943-rs2555019	http://www.ebi.ac.uk/efo/EFO_0008008, http://www.ebi.ac.uk/efo/EFO_0000284	Other trait,Other disease	http://www.ebi.ac.uk/efo/EFO_0000001,http://www.ebi.ac.uk/efo/EFO_0000408	http://www.ebi.ac.uk/efo/EFO_0004710	Other disease	http://www.ebi.ac.uk/efo/EFO_0000408
low density lipoprotein cholesterol measurement, C-reactive protein measurement	response to statin, LDL cholesterol change measurement	20	8	0	1	1	9.78653e-05	9.78613e-05	0.00777679	1	0.037037	0.0714286	0.0545352	rs646776-rs7528419	http://www.ebi.ac.uk/efo/EFO_0004611, http://www.ebi.ac.uk/efo/EFO_0004458	Inflammatory measurement,Lipid or lipoprotein measurement	http://www.ebi.ac.uk/efo/EFO_0004732,http://www.ebi.ac.uk/efo/EFO_0004872	http://purl.obolibrary.org/obo/GO_0036273, http://www.ebi.ac.uk/efo/EFO_0007804	Lipid or lipoprotein measurement,Response to drug	http://www.ebi.ac.uk/efo/EFO_0004732,http://purl.obolibrary.org/obo/GO_0042493
gout	non-alcoholic fatty liver disease	32	5	1	0	1	9.78653e-05	9.78616e-05	0.00777679	1	0.0277778	0.0540541	0.0396423	rs1260326	http://www.ebi.ac.uk/efo/EFO_0004274	Metabolic disorder	http://www.ebi.ac.uk/efo/EFO_0000589	http://www.ebi.ac.uk/efo/EFO_0003095	Digestive system disorder	http://www.ebi.ac.uk/efo/EFO_0000405
QRS complex, QRS duration	insulin sensitivity measurement	32	5	0	1	1	9.78653e-05	9.78616e-05	0.00777679	1	0.0277778	0.0540541	0.0396423	rs174577-rs174541	http://www.ebi.ac.uk/efo/EFO_0005054, http://www.ebi.ac.uk/efo/EFO_0005055	Cardiovascular measurement	http://www.ebi.ac.uk/efo/EFO_0004298	http://www.ebi.ac.uk/efo/EFO_0004471	Other measurement	http://www.ebi.ac.uk/efo/EFO_0001444
QRS complex, QRS duration	alpha-linolenic acid measurement	32	5	0	1	1	9.78653e-05	9.78616e-05	0.00777679	1	0.0277778	0.0540541	0.0396423	rs174547-rs174577	http://www.ebi.ac.uk/efo/EFO_0005054, http://www.ebi.ac.uk/efo/EFO_0005055	Cardiovascular measurement	http://www.ebi.ac.uk/efo/EFO_0004298	http://www.ebi.ac.uk/efo/EFO_0007759	Lipid or lipoprotein measurement	http://www.ebi.ac.uk/efo/EFO_0004529
QRS complex, QRS duration	lysophosphatidylethanolamine measurement	32	5	0	1	1	9.78653e-05	9.78616e-05	0.00777679	1	0.0277778	0.0540541	0.0396423	rs28456-rs174577	http://www.ebi.ac.uk/efo/EFO_0005054, http://www.ebi.ac.uk/efo/EFO_0005055	Cardiovascular measurement	http://www.ebi.ac.uk/efo/EFO_0004298	http://www.ebi.ac.uk/efo/EFO_0010225	Lipid or lipoprotein measurement	http://www.ebi.ac.uk/efo/EFO_0004529
QRS complex, QRS duration	phosphatidylcholine ether measurement	32	5	0	1	1	9.78653e-05	9.78616e-05	0.00777679	1	0.0277778	0.0540541	0.0396423	rs28456-rs174577	http://www.ebi.ac.uk/efo/EFO_0005054, http://www.ebi.ac.uk/efo/EFO_0005055	Cardiovascular measurement	http://www.ebi.ac.uk/efo/EFO_0004298	http://www.ebi.ac.uk/efo/EFO_0010227	Lipid or lipoprotein measurement	http://www.ebi.ac.uk/efo/EFO_0004529
gout	triglyceride measurement, blood pressure	32	5	0	1	1	9.78653e-05	9.78616e-05	0.00777679	1	0.0277778	0.0540541	0.0396423	rs780093-rs1260326	http://www.ebi.ac.uk/efo/EFO_0004274	Metabolic disorder	http://www.ebi.ac.uk/efo/EFO_0000589	http://www.ebi.ac.uk/efo/EFO_0004530, http://www.ebi.ac.uk/efo/EFO_0004325	Other measurement,Lipid or lipoprotein measurement	http://www.ebi.ac.uk/efo/EFO_0004529,http://www.ebi.ac.uk/efo/EFO_0001444
body weight	intertrochanteric region size	32	5	1	0	1	9.78653e-05	9.78616e-05	0.00777679	1	0.0277778	0.0540541	0.0396423	rs143384	http://www.ebi.ac.uk/efo/EFO_0004338	Body measurement	http://www.ebi.ac.uk/efo/EFO_0004324	http://www.ebi.ac.uk/efo/EFO_0010075	Body measurement	http://www.ebi.ac.uk/efo/EFO_0004324
QRS complex, QRS duration	type II diabetes mellitus, asthma	32	5	0	1	1	9.78653e-05	9.78616e-05	0.00777679	1	0.0277778	0.0540541	0.0396423	rs174584-rs174577	http://www.ebi.ac.uk/efo/EFO_0005054, http://www.ebi.ac.uk/efo/EFO_0005055	Cardiovascular measurement	http://www.ebi.ac.uk/efo/EFO_0004298	http://www.ebi.ac.uk/efo/EFO_0001360, http://www.ebi.ac.uk/efo/EFO_0000270	Metabolic disorder,Other disease	http://www.ebi.ac.uk/efo/EFO_0000589,http://www.ebi.ac.uk/efo/EFO_0000408
body weight	smoking status measurement, high density lipoprotein cholesterol measurement	32	5	0	1	1	9.78653e-05	9.78616e-05	0.00777679	1	0.0277778	0.0540541	0.0396423	rs7647305-rs10937241	http://www.ebi.ac.uk/efo/EFO_0004338	Body measurement	http://www.ebi.ac.uk/efo/EFO_0004324	http://www.ebi.ac.uk/efo/EFO_0006527, http://www.ebi.ac.uk/efo/EFO_0004612	Other measurement,Lipid or lipoprotein measurement	http://www.ebi.ac.uk/efo/EFO_0004732,http://www.ebi.ac.uk/efo/EFO_0001444
calcaneal bone quantitative ultrasound measurement	spine bone mineral density	4	40	0	1	1	9.78653e-05	9.78618e-05	0.00777679	1	0.0232558	0.0454545	0.0324886	rs3779381-rs2536172	http://www.ebi.ac.uk/efo/EFO_0007772	Other measurement	http://www.ebi.ac.uk/efo/EFO_0001444	http://www.ebi.ac.uk/efo/EFO_0007701	Other measurement	http://www.ebi.ac.uk/efo/EFO_0001444
femoral neck bone geometry	spine bone mineral density	4	40	0	1	1	9.78653e-05	9.78618e-05	0.00777679	1	0.0232558	0.0454545	0.0324886	rs7102273-rs554734	http://www.ebi.ac.uk/efo/EFO_0004511	Other measurement	http://www.ebi.ac.uk/efo/EFO_0001444	http://www.ebi.ac.uk/efo/EFO_0007701	Other measurement	http://www.ebi.ac.uk/efo/EFO_0001444
androgenetic alopecia	helix rolling	80	2	1	0	1	9.78653e-05	9.78629e-05	0.00777679	1	0.0123457	0.0243902	0.0155427	rs3827760	http://www.ebi.ac.uk/efo/EFO_0004191	Other disease	http://www.ebi.ac.uk/efo/EFO_0000408	http://www.ebi.ac.uk/efo/EFO_0007670	Other trait	http://www.ebi.ac.uk/efo/EFO_0000001
androgenetic alopecia	puberty onset measurement	80	2	0	1	1	9.78653e-05	9.78629e-05	0.00777679	1	0.0123457	0.0243902	0.0155427	rs1704529-rs246185	http://www.ebi.ac.uk/efo/EFO_0004191	Other disease	http://www.ebi.ac.uk/efo/EFO_0000408	http://www.ebi.ac.uk/efo/EFO_0005677	Other measurement	http://www.ebi.ac.uk/efo/EFO_0001444
Corticobasal degeneration	androgenetic alopecia	2	80	0	1	1	9.78653e-05	9.78629e-05	0.00777679	1	0.0123457	0.0243902	0.0155427	rs393152-rs919462	http://www.orpha.net/ORDO/Orphanet_278	Neurological disorder	http://www.ebi.ac.uk/efo/EFO_0000618	http://www.ebi.ac.uk/efo/EFO_0004191	Other disease	http://www.ebi.ac.uk/efo/EFO_0000408
bone density	uric acid measurement	184	126	0	2	2	0.0141807	9.82976e-05	0.0078108	1	0.00649351	0.0129032	0.0130261	rs1260326-rs780096|rs10457487-rs6569474	http://www.ebi.ac.uk/efo/EFO_0003923	Other measurement	http://www.ebi.ac.uk/efo/EFO_0001444	http://www.ebi.ac.uk/efo/EFO_0004761	Cardiovascular measurement	http://www.ebi.ac.uk/efo/EFO_0004298
eosinophil percentage of granulocytes	serum metabolite measurement	184	126	0	2	2	0.0141807	9.82976e-05	0.0078108	1	0.00649351	0.0129032	0.0130261	rs2381416-rs2066362|rs715-rs4673546	http://www.ebi.ac.uk/efo/EFO_0007996	Hematological measurement	http://www.ebi.ac.uk/efo/EFO_0004503	http://www.ebi.ac.uk/efo/EFO_0005653	Other measurement	http://www.ebi.ac.uk/efo/EFO_0001444
bone density	cup-to-disc ratio measurement	184	126	0	2	2	0.0141807	9.82976e-05	0.0078108	1	0.00649351	0.0129032	0.0130261	rs2252865-rs302714|rs921874-rs4944662	http://www.ebi.ac.uk/efo/EFO_0003923	Other measurement	http://www.ebi.ac.uk/efo/EFO_0001444	http://www.ebi.ac.uk/efo/EFO_0006939	Other measurement	http://www.ebi.ac.uk/efo/EFO_0001444
atrial fibrillation	sleep duration, high density lipoprotein cholesterol measurement	200	116	0	2	2	0.0141905	9.84082e-05	0.00781942	1	0.00636943	0.0126582	0.0127732	rs12298484-rs1187415|rs9414801-rs7919685	http://www.ebi.ac.uk/efo/EFO_0000275	Cardiovascular disease	http://www.ebi.ac.uk/efo/EFO_0000319	http://www.ebi.ac.uk/efo/EFO_0005271, http://www.ebi.ac.uk/efo/EFO_0004612	Other measurement,Lipid or lipoprotein measurement	http://www.ebi.ac.uk/efo/EFO_0004732,http://www.ebi.ac.uk/efo/EFO_0001444
myositis	rheumatoid arthritis, systemic lupus erythematosus	23	7	1	0	1	9.8477e-05	9.8473e-05	0.00782213	1	0.0344828	0.0666667	0.0504152	rs2476601	http://www.ebi.ac.uk/efo/EFO_0000783	Immune system disorder	http://www.ebi.ac.uk/efo/EFO_0000540	http://www.ebi.ac.uk/efo/EFO_0000685, http://www.ebi.ac.uk/efo/EFO_0002690	Immune system disorder	http://www.ebi.ac.uk/efo/EFO_0000540
myositis	neuromyelitis optica	23	7	0	1	1	9.8477e-05	9.8473e-05	0.00782213	1	0.0344828	0.0666667	0.0504152	rs1150757-rs3129843	http://www.ebi.ac.uk/efo/EFO_0000783	Immune system disorder	http://www.ebi.ac.uk/efo/EFO_0000540	http://www.ebi.ac.uk/efo/EFO_0004256	Immune system disorder	http://www.ebi.ac.uk/efo/EFO_0000540
attention deficit hyperactivity disorder	attention deficit hyperactivity disorder, asthma	23	7	0	1	1	9.8477e-05	9.8473e-05	0.00782213	1	0.0344828	0.0666667	0.0504152	rs1592757-rs325485	http://www.ebi.ac.uk/efo/EFO_0003888	Neurological disorder	http://www.ebi.ac.uk/efo/EFO_0000618	http://www.ebi.ac.uk/efo/EFO_0003888, http://www.ebi.ac.uk/efo/EFO_0000270	Neurological disorder,Other disease	http://www.ebi.ac.uk/efo/EFO_0000618,http://www.ebi.ac.uk/efo/EFO_0000408
IGA glomerulonephritis	IgG fucosylation measurement	23	7	0	1	1	9.8477e-05	9.8473e-05	0.00782213	1	0.0344828	0.0666667	0.0504152	rs7634389-rs11710456	http://www.ebi.ac.uk/efo/EFO_0004194	Other disease	http://www.ebi.ac.uk/efo/EFO_0000408	http://www.ebi.ac.uk/efo/EFO_0008427	Other measurement	http://www.ebi.ac.uk/efo/EFO_0001444
coffee consumption, cups of coffee per day measurement	serum albumin measurement	7	23	0	1	1	9.8477e-05	9.8473e-05	0.00782213	1	0.0344828	0.0666667	0.0504152	rs7800944-rs34121855	http://www.ebi.ac.uk/efo/EFO_0004330, http://www.ebi.ac.uk/efo/EFO_0006782	Biological process,Other measurement	http://purl.obolibrary.org/obo/GO_0008150,http://www.ebi.ac.uk/efo/EFO_0001444	http://www.ebi.ac.uk/efo/EFO_0004535	Other measurement	http://www.ebi.ac.uk/efo/EFO_0001444
hepatocellular carcinoma	squamous cell carcinoma	7	23	0	1	1	9.8477e-05	9.8473e-05	0.00782213	1	0.0344828	0.0666667	0.0504152	rs9272105-rs4455710	http://www.ebi.ac.uk/efo/EFO_0000182	Cancer	http://www.ebi.ac.uk/efo/EFO_0000616	http://www.ebi.ac.uk/efo/EFO_0000707	Cancer	http://www.ebi.ac.uk/efo/EFO_0000616
HOMA-B	total cholesterol measurement, hematocrit, stroke, ventricular rate measurement, coronary heart disease, body mass index, atrial fibrillation, high density lipoprotein cholesterol measurement, cancer, diastolic blood pressure, triglyceride measurement, systolic blood pressure, heart failure, diabetes mellitus, glucose measurement, mortality	7	23	0	1	1	9.8477e-05	9.8473e-05	0.00782213	1	0.0344828	0.0666667	0.0504152	rs174547-rs174550	http://www.ebi.ac.uk/efo/EFO_0004469	Other measurement	http://www.ebi.ac.uk/efo/EFO_0001444	http://www.ebi.ac.uk/efo/EFO_0004574, http://www.ebi.ac.uk/efo/EFO_0004348, http://www.ebi.ac.uk/efo/EFO_0000712, http://www.ebi.ac.uk/efo/EFO_0007928, http://www.ebi.ac.uk/efo/EFO_0001645, http://www.ebi.ac.uk/efo/EFO_0004340, http://www.ebi.ac.uk/efo/EFO_0000275, http://www.ebi.ac.uk/efo/EFO_0004612, http://www.ebi.ac.uk/efo/EFO_0000311, http://www.ebi.ac.uk/efo/EFO_0006336, http://www.ebi.ac.uk/efo/EFO_0004530, http://www.ebi.ac.uk/efo/EFO_0006335, http://www.ebi.ac.uk/efo/EFO_0003144, http://www.ebi.ac.uk/efo/EFO_0000400, http://www.ebi.ac.uk/efo/EFO_0004468, http://www.ebi.ac.uk/efo/EFO_0004352	Body measurement,Lipid or lipoprotein measurement,Cancer,Other measurement,Metabolic disorder,Cardiovascular measurement,Cardiovascular disease,Hematological measurement	http://www.ebi.ac.uk/efo/EFO_0004529,http://www.ebi.ac.uk/efo/EFO_0004324,http://www.ebi.ac.uk/efo/EFO_0004503,http://www.ebi.ac.uk/efo/EFO_0004732,http://www.ebi.ac.uk/efo/EFO_0000616,http://www.ebi.ac.uk/efo/EFO_0004298,http://www.ebi.ac.uk/efo/EFO_0000319,http://www.ebi.ac.uk/efo/EFO_0001444,http://www.ebi.ac.uk/efo/EFO_0000589
phosphatidylethanolamine measurement	total cholesterol measurement, hematocrit, stroke, ventricular rate measurement, coronary heart disease, body mass index, atrial fibrillation, high density lipoprotein cholesterol measurement, cancer, diastolic blood pressure, triglyceride measurement, systolic blood pressure, heart failure, diabetes mellitus, glucose measurement, mortality	7	23	0	1	1	9.8477e-05	9.8473e-05	0.00782213	1	0.0344828	0.0666667	0.0504152	rs174547-rs1535	http://www.ebi.ac.uk/efo/EFO_0010228	Lipid or lipoprotein measurement	http://www.ebi.ac.uk/efo/EFO_0004529	http://www.ebi.ac.uk/efo/EFO_0004574, http://www.ebi.ac.uk/efo/EFO_0004348, http://www.ebi.ac.uk/efo/EFO_0000712, http://www.ebi.ac.uk/efo/EFO_0007928, http://www.ebi.ac.uk/efo/EFO_0001645, http://www.ebi.ac.uk/efo/EFO_0004340, http://www.ebi.ac.uk/efo/EFO_0000275, http://www.ebi.ac.uk/efo/EFO_0004612, http://www.ebi.ac.uk/efo/EFO_0000311, http://www.ebi.ac.uk/efo/EFO_0006336, http://www.ebi.ac.uk/efo/EFO_0004530, http://www.ebi.ac.uk/efo/EFO_0006335, http://www.ebi.ac.uk/efo/EFO_0003144, http://www.ebi.ac.uk/efo/EFO_0000400, http://www.ebi.ac.uk/efo/EFO_0004468, http://www.ebi.ac.uk/efo/EFO_0004352	Body measurement,Lipid or lipoprotein measurement,Cancer,Other measurement,Metabolic disorder,Cardiovascular measurement,Cardiovascular disease,Hematological measurement	http://www.ebi.ac.uk/efo/EFO_0004529,http://www.ebi.ac.uk/efo/EFO_0004324,http://www.ebi.ac.uk/efo/EFO_0004503,http://www.ebi.ac.uk/efo/EFO_0004732,http://www.ebi.ac.uk/efo/EFO_0000616,http://www.ebi.ac.uk/efo/EFO_0004298,http://www.ebi.ac.uk/efo/EFO_0000319,http://www.ebi.ac.uk/efo/EFO_0001444,http://www.ebi.ac.uk/efo/EFO_0000589
HDL cholesterol change measurement	t-tau:beta-amyloid 1-42 ratio measurement	7	23	0	1	1	9.8477e-05	9.8473e-05	0.00782213	1	0.0344828	0.0666667	0.0504152	rs769449-rs4420638	http://www.ebi.ac.uk/efo/EFO_0007805	Lipid or lipoprotein measurement	http://www.ebi.ac.uk/efo/EFO_0004732	http://www.ebi.ac.uk/efo/EFO_0007708	Other measurement	http://www.ebi.ac.uk/efo/EFO_0001444
free cholesterol measurement, high density lipoprotein cholesterol measurement	phospholipid measurement, high density lipoprotein cholesterol measurement	7	23	1	0	1	9.8477e-05	9.8473e-05	0.00782213	1	0.0344828	0.0666667	0.0504152	rs184392658	http://www.ebi.ac.uk/efo/EFO_0008591, http://www.ebi.ac.uk/efo/EFO_0004612	Lipid or lipoprotein measurement	http://www.ebi.ac.uk/efo/EFO_0004732	http://www.ebi.ac.uk/efo/EFO_0004639, http://www.ebi.ac.uk/efo/EFO_0004612	Lipid or lipoprotein measurement	http://www.ebi.ac.uk/efo/EFO_0004529,http://www.ebi.ac.uk/efo/EFO_0004732
cholesterol efflux capacity measurement	very low density lipoprotein cholesterol measurement	7	23	1	0	1	9.8477e-05	9.8473e-05	0.00782213	1	0.0344828	0.0666667	0.0504152	rs964184	http://www.ebi.ac.uk/efo/EFO_0009132	Lipid or lipoprotein measurement	http://www.ebi.ac.uk/efo/EFO_0004732	http://www.ebi.ac.uk/efo/EFO_0008317	Lipid or lipoprotein measurement	http://www.ebi.ac.uk/efo/EFO_0004529
Churg-Strauss syndrome	IGA glomerulonephritis	7	23	0	1	1	9.8477e-05	9.8473e-05	0.00782213	1	0.0344828	0.0666667	0.0504152	rs9275224-rs6931740	http://www.ebi.ac.uk/efo/EFO_0007208	Cardiovascular disease	http://www.ebi.ac.uk/efo/EFO_0000319	http://www.ebi.ac.uk/efo/EFO_0004194	Other disease	http://www.ebi.ac.uk/efo/EFO_0000408
HDL cholesterol change measurement	white matter hyperintensity measurement	7	23	0	1	1	9.8477e-05	9.8473e-05	0.00782213	1	0.0344828	0.0666667	0.0504152	rs769449-rs429358	http://www.ebi.ac.uk/efo/EFO_0007805	Lipid or lipoprotein measurement	http://www.ebi.ac.uk/efo/EFO_0004732	http://www.ebi.ac.uk/efo/EFO_0005665	Other measurement	http://www.ebi.ac.uk/efo/EFO_0001444
AQP4-IgG-positive neuromyelitis optica	myositis	7	23	0	1	1	9.8477e-05	9.8473e-05	0.00782213	1	0.0344828	0.0666667	0.0504152	rs1150757-rs3129843	http://www.ebi.ac.uk/efo/EFO_0009584	Immune system disorder	http://www.ebi.ac.uk/efo/EFO_0000540	http://www.ebi.ac.uk/efo/EFO_0000783	Immune system disorder	http://www.ebi.ac.uk/efo/EFO_0000540
brain volume measurement	coffee consumption measurement	486	48	0	2	2	0.0142688	9.85744e-05	0.00783001	1	0.0037594	0.00749064	0.00747433	rs9490002-rs12189679|rs75544042-rs2728107	http://www.ebi.ac.uk/efo/EFO_0006930	Other measurement	http://www.ebi.ac.uk/efo/EFO_0001444	http://www.ebi.ac.uk/efo/EFO_0006781	Other measurement	http://www.ebi.ac.uk/efo/EFO_0001444
asthma	lung carcinoma	432	54	0	2	2	0.0142688	9.87781e-05	0.00784602	1	0.00413223	0.00823045	0.00822876	rs766406-rs3999544|rs9272105-rs2395185-rs75380949	http://www.ebi.ac.uk/efo/EFO_0000270	Other disease	http://www.ebi.ac.uk/efo/EFO_0000408	http://www.ebi.ac.uk/efo/EFO_0001071	Cancer	http://www.ebi.ac.uk/efo/EFO_0000616
body height	cutaneous melanoma, hair color	2984	48	1	2	3	0.087609	9.87967e-05	0.00784732	1	0.000990426	0.00197889	0.00244915	rs10739220-rs34575265|rs4323860-rs4444073|rs34517439	http://www.ebi.ac.uk/efo/EFO_0004339	Body measurement	http://www.ebi.ac.uk/efo/EFO_0004324	http://www.ebi.ac.uk/efo/EFO_0000389, http://www.ebi.ac.uk/efo/EFO_0003924	Cancer,Other trait	http://www.ebi.ac.uk/efo/EFO_0000616,http://www.ebi.ac.uk/efo/EFO_0000001
acute myeloid leukemia	mosaic loss of chromosome Y measurement	2598	55	0	3	3	0.0873998	9.88504e-05	0.00785141	1	0.00113208	0.00226159	0.00280461	rs2804301-rs7038208|rs11251-rs729888|rs60084722-rs6089094	http://www.ebi.ac.uk/efo/EFO_0000222	Cancer	http://www.ebi.ac.uk/efo/EFO_0000616	http://www.ebi.ac.uk/efo/EFO_0007783	Other measurement	http://www.ebi.ac.uk/efo/EFO_0001444
systolic blood pressure	white matter hyperintensity measurement	1027	23	0	2	2	0.014448	9.88657e-05	0.00785245	1	0.0019084	0.00380952	0.0037424	rs7158754-rs11160570|rs8071429-rs2301597	http://www.ebi.ac.uk/efo/EFO_0006335	Other measurement	http://www.ebi.ac.uk/efo/EFO_0001444	http://www.ebi.ac.uk/efo/EFO_0005665	Other measurement	http://www.ebi.ac.uk/efo/EFO_0001444
BMI-adjusted hip circumference	schizophrenia, intelligence, self reported educational attainment	99	235	0	2	2	0.0142302	9.88854e-05	0.00785385	1	0.0060241	0.011976	0.0120699	rs7187776-rs7359397|rs1615350-rs1727294	http://www.ebi.ac.uk/efo/EFO_0008039	Body measurement	http://www.ebi.ac.uk/efo/EFO_0004324	http://www.ebi.ac.uk/efo/EFO_0000692, http://www.ebi.ac.uk/efo/EFO_0004337, http://www.ebi.ac.uk/efo/EFO_0004784	Biological process,Neurological disorder,Other measurement	http://www.ebi.ac.uk/efo/EFO_0000618,http://www.ebi.ac.uk/efo/EFO_0001444,http://purl.obolibrary.org/obo/GO_0008150
colorectal cancer, colorectal adenoma	urate measurement	92	253	0	2	2	0.014237	9.89326e-05	0.00785742	1	0.0058309	0.0115942	0.0116766	rs10994860-rs10821907|rs597808-rs10774625	http://www.ebi.ac.uk/efo/EFO_0005842, http://www.ebi.ac.uk/efo/EFO_0005406	Cancer	http://www.ebi.ac.uk/efo/EFO_0000616	http://www.ebi.ac.uk/efo/EFO_0004531	Other measurement	http://www.ebi.ac.uk/efo/EFO_0001444
allergy, asthma	apolipoprotein A 1 measurement	51	458	0	2	2	0.0142871	9.8936e-05	0.00785752	1	0.00394477	0.00785855	0.00784944	rs568551048-rs9273374|rs3208007-rs6062510	http://www.ebi.ac.uk/efo/EFO_0003785, http://www.ebi.ac.uk/efo/EFO_0000270	Immune system disorder,Other disease	http://www.ebi.ac.uk/efo/EFO_0000408,http://www.ebi.ac.uk/efo/EFO_0000540	http://www.ebi.ac.uk/efo/EFO_0004614	Lipid or lipoprotein measurement	http://www.ebi.ac.uk/efo/EFO_0004732
C-reactive protein measurement	diverticular disease	571	41	0	2	2	0.0143195	9.89497e-05	0.00785825	1	0.00327869	0.00653595	0.00650316	rs582094-rs643434|rs4839715-rs6905544	http://www.ebi.ac.uk/efo/EFO_0004458	Inflammatory measurement	http://www.ebi.ac.uk/efo/EFO_0004872	http://www.ebi.ac.uk/efo/EFO_0009959	Digestive system disorder	http://www.ebi.ac.uk/efo/EFO_0000405
neuroticism measurement	smoking behavior, BMI-adjusted waist-hip ratio	571	41	0	2	2	0.0143195	9.89497e-05	0.00785825	1	0.00327869	0.00653595	0.00650316	rs13083798-rs2015971|rs670752-rs1697692	http://www.ebi.ac.uk/efo/EFO_0007660	Other measurement	http://www.ebi.ac.uk/efo/EFO_0001444	http://www.ebi.ac.uk/efo/EFO_0004318, http://www.ebi.ac.uk/efo/EFO_0007788	Biological process,Body measurement	http://purl.obolibrary.org/obo/GO_0008150,http://www.ebi.ac.uk/efo/EFO_0004324
Malignant epithelial tumor of ovary	handedness	18	9	0	1	1	9.90886e-05	9.90845e-05	0.00786525	1	0.0384615	0.0740741	0.0568998	rs183211-rs199512	http://www.orpha.net/ORDO/Orphanet_398934	Cancer	http://www.ebi.ac.uk/efo/EFO_0000616	http://www.ebi.ac.uk/efo/EFO_0009902	Other trait	http://www.ebi.ac.uk/efo/EFO_0000001
Hodgkins lymphoma, multiple myeloma, chronic lymphocytic leukemia	renal cell carcinoma	9	18	0	1	1	9.90886e-05	9.90845e-05	0.00786525	1	0.0384615	0.0740741	0.0568998	rs12638862-rs10936602	http://www.ebi.ac.uk/efo/EFO_0000183, http://www.ebi.ac.uk/efo/EFO_0001378, http://www.ebi.ac.uk/efo/EFO_0000095	Cancer	http://www.ebi.ac.uk/efo/EFO_0000616	http://www.ebi.ac.uk/efo/EFO_0000681	Cancer	http://www.ebi.ac.uk/efo/EFO_0000616
adult onset asthma, type II diabetes mellitus	body height at birth	6	27	0	1	1	9.90886e-05	9.90847e-05	0.00786525	1	0.03125	0.0606061	0.0452308	rs7923837-rs2185756	http://www.ebi.ac.uk/efo/EFO_1002011, http://www.ebi.ac.uk/efo/EFO_0001360	Metabolic disorder,Other disease	http://www.ebi.ac.uk/efo/EFO_0000589,http://www.ebi.ac.uk/efo/EFO_0000408	http://www.ebi.ac.uk/efo/EFO_0006784	Body measurement	http://www.ebi.ac.uk/efo/EFO_0004324
multiple sclerosis, oligoclonal band measurement	susceptibility to shingles measurement	6	27	0	1	1	9.90886e-05	9.90847e-05	0.00786525	1	0.03125	0.0606061	0.0452308	rs3129871-rs9268557	http://www.ebi.ac.uk/efo/EFO_0003885, http://www.ebi.ac.uk/efo/EFO_0005206	Other measurement,Immune system disorder	http://www.ebi.ac.uk/efo/EFO_0001444,http://www.ebi.ac.uk/efo/EFO_0000540	http://www.ebi.ac.uk/efo/EFO_0008401	Other measurement	http://www.ebi.ac.uk/efo/EFO_0001444
BMI-adjusted waist-hip ratio, sex interaction measurement	osteoarthritis, hip, osteoarthritis, knee	6	27	1	0	1	9.90886e-05	9.90847e-05	0.00786525	1	0.03125	0.0606061	0.0452308	rs2820443	http://www.ebi.ac.uk/efo/EFO_0007788, http://www.ebi.ac.uk/efo/EFO_0008343	Body measurement,Other measurement	http://www.ebi.ac.uk/efo/EFO_0004324,http://www.ebi.ac.uk/efo/EFO_0001444	http://www.ebi.ac.uk/efo/EFO_1000786, http://www.ebi.ac.uk/efo/EFO_0004616	Other disease	http://www.ebi.ac.uk/efo/EFO_0000408
acute graft vs. host disease	osteoarthritis, hip, osteoarthritis, knee	6	27	0	1	1	9.90886e-05	9.90847e-05	0.00786525	1	0.03125	0.0606061	0.0452308	rs9277552-rs9277378	http://www.ebi.ac.uk/efo/EFO_0004599	Immune system disorder	http://www.ebi.ac.uk/efo/EFO_0000540	http://www.ebi.ac.uk/efo/EFO_1000786, http://www.ebi.ac.uk/efo/EFO_0004616	Other disease	http://www.ebi.ac.uk/efo/EFO_0000408
body weights and measures	menstrual cycle measurement	27	6	0	1	1	9.90886e-05	9.90847e-05	0.00786525	1	0.03125	0.0606061	0.0452308	rs11042596-rs7948458	http://www.ebi.ac.uk/efo/EFO_0004324	Other measurement	http://www.ebi.ac.uk/efo/EFO_0001444	http://www.ebi.ac.uk/efo/EFO_0007786	Other measurement	http://www.ebi.ac.uk/efo/EFO_0001444
body height at birth	glucose tolerance test	27	6	0	1	1	9.90886e-05	9.90847e-05	0.00786525	1	0.03125	0.0606061	0.0452308	rs2877716-rs11708067	http://www.ebi.ac.uk/efo/EFO_0006784	Body measurement	http://www.ebi.ac.uk/efo/EFO_0004324	http://www.ebi.ac.uk/efo/EFO_0004307	Other measurement	http://www.ebi.ac.uk/efo/EFO_0001444
body height at birth	peak insulin response measurement	27	6	0	1	1	9.90886e-05	9.90847e-05	0.00786525	1	0.03125	0.0606061	0.0452308	rs7756992-rs9368222	http://www.ebi.ac.uk/efo/EFO_0006784	Body measurement	http://www.ebi.ac.uk/efo/EFO_0004324	http://www.ebi.ac.uk/efo/EFO_0008000	Other measurement	http://www.ebi.ac.uk/efo/EFO_0001444
puberty, height growth measurement	smoking behavior, BMI-adjusted waist circumference	3	54	0	1	1	9.90886e-05	9.90854e-05	0.00786525	1	0.0178571	0.0350877	0.0240892	rs7759938-rs395962	http://www.ebi.ac.uk/efo/EFO_0001382, http://www.ebi.ac.uk/efo/EFO_0005201	Biological process,Body measurement	http://purl.obolibrary.org/obo/GO_0008150,http://www.ebi.ac.uk/efo/EFO_0004324	http://www.ebi.ac.uk/efo/EFO_0004318, http://www.ebi.ac.uk/efo/EFO_0007789	Biological process,Body measurement	http://purl.obolibrary.org/obo/GO_0008150,http://www.ebi.ac.uk/efo/EFO_0004324
leptin measurement	smoking behavior, BMI-adjusted waist circumference	3	54	0	1	1	9.90886e-05	9.90854e-05	0.00786525	1	0.0178571	0.0350877	0.0240892	rs900400-rs17451107	http://www.ebi.ac.uk/efo/EFO_0005000	Other measurement	http://www.ebi.ac.uk/efo/EFO_0001444	http://www.ebi.ac.uk/efo/EFO_0004318, http://www.ebi.ac.uk/efo/EFO_0007789	Biological process,Body measurement	http://purl.obolibrary.org/obo/GO_0008150,http://www.ebi.ac.uk/efo/EFO_0004324
Back pain	smoking behavior, BMI-adjusted waist circumference	3	54	0	1	1	9.90886e-05	9.90854e-05	0.00786525	1	0.0178571	0.0350877	0.0240892	rs7833174-rs6470765	http://purl.obolibrary.org/obo/HP_0003418	Other trait	http://www.ebi.ac.uk/efo/EFO_0000001	http://www.ebi.ac.uk/efo/EFO_0004318, http://www.ebi.ac.uk/efo/EFO_0007789	Biological process,Body measurement	http://purl.obolibrary.org/obo/GO_0008150,http://www.ebi.ac.uk/efo/EFO_0004324
cotinine measurement, trans-3-hydroxycotinine measurement	lung carcinoma	3	54	0	1	1	9.90886e-05	9.90854e-05	0.00786525	1	0.0178571	0.0350877	0.0240892	rs2036527-rs55781567	http://www.ebi.ac.uk/efo/EFO_0007813, http://www.ebi.ac.uk/efo/EFO_0010707	Other measurement	http://www.ebi.ac.uk/efo/EFO_0001444	http://www.ebi.ac.uk/efo/EFO_0001071	Cancer	http://www.ebi.ac.uk/efo/EFO_0000616
creatine kinase measurement	tyrosine-protein kinase receptor Tie-1, soluble measurement	54	3	0	1	1	9.90886e-05	9.90854e-05	0.00786525	1	0.0178571	0.0350877	0.0240892	rs630510-rs491626	http://www.ebi.ac.uk/efo/EFO_0004534	Cardiovascular measurement	http://www.ebi.ac.uk/efo/EFO_0004298	http://www.ebi.ac.uk/efo/EFO_0008312	Other measurement	http://www.ebi.ac.uk/efo/EFO_0001444
creatine kinase measurement	phytosterol measurement	54	3	0	1	1	9.90886e-05	9.90854e-05	0.00786525	1	0.0178571	0.0350877	0.0240892	rs657152-rs491626	http://www.ebi.ac.uk/efo/EFO_0004534	Cardiovascular measurement	http://www.ebi.ac.uk/efo/EFO_0004298	http://www.ebi.ac.uk/efo/EFO_0004862	Other measurement	http://www.ebi.ac.uk/efo/EFO_0001444
lung carcinoma	smoking status measurement, nicotine metabolite ratio	54	3	1	0	1	9.90886e-05	9.90854e-05	0.00786525	1	0.0178571	0.0350877	0.0240892	rs56113850	http://www.ebi.ac.uk/efo/EFO_0001071	Cancer	http://www.ebi.ac.uk/efo/EFO_0000616	http://www.ebi.ac.uk/efo/EFO_0006527, http://www.ebi.ac.uk/efo/EFO_0007794	Other measurement	http://www.ebi.ac.uk/efo/EFO_0001444
creatine kinase measurement	leptin measurement	54	3	0	1	1	9.90886e-05	9.90854e-05	0.00786525	1	0.0178571	0.0350877	0.0240892	rs780093-rs4665988	http://www.ebi.ac.uk/efo/EFO_0004534	Cardiovascular measurement	http://www.ebi.ac.uk/efo/EFO_0004298	http://www.ebi.ac.uk/efo/EFO_0005000	Other measurement	http://www.ebi.ac.uk/efo/EFO_0001444
lung carcinoma	nicotine metabolite ratio	54	3	1	0	1	9.90886e-05	9.90854e-05	0.00786525	1	0.0178571	0.0350877	0.0240892	rs56113850	http://www.ebi.ac.uk/efo/EFO_0001071	Cancer	http://www.ebi.ac.uk/efo/EFO_0000616	http://www.ebi.ac.uk/efo/EFO_0007794	Other measurement	http://www.ebi.ac.uk/efo/EFO_0001444
creatine kinase measurement	obese body mass index status, urate measurement	54	3	0	1	1	9.90886e-05	9.90854e-05	0.00786525	1	0.0178571	0.0350877	0.0240892	rs780094-rs4665988	http://www.ebi.ac.uk/efo/EFO_0004534	Cardiovascular measurement	http://www.ebi.ac.uk/efo/EFO_0004298	http://www.ebi.ac.uk/efo/EFO_0007041, http://www.ebi.ac.uk/efo/EFO_0004531	Body measurement,Other measurement	http://www.ebi.ac.uk/efo/EFO_0004324,http://www.ebi.ac.uk/efo/EFO_0001444
skin sensitivity to sun	sunburn	2	81	0	1	1	9.90886e-05	9.90862e-05	0.00786525	1	0.0121951	0.0240964	0.0153518	rs74836424-rs1805007	http://www.ebi.ac.uk/efo/EFO_0004795	Immune system disorder	http://www.ebi.ac.uk/efo/EFO_0000540	http://www.ebi.ac.uk/efo/EFO_0003958	Other disease	http://www.ebi.ac.uk/efo/EFO_0000408
low density lipoprotein cholesterol measurement, coronary artery disease	sunburn	2	81	0	1	1	9.90886e-05	9.90862e-05	0.00786525	1	0.0121951	0.0240964	0.0153518	rs7033354-rs12350739	http://www.ebi.ac.uk/efo/EFO_0004611, http://www.ebi.ac.uk/efo/EFO_0000378	Cardiovascular disease,Lipid or lipoprotein measurement	http://www.ebi.ac.uk/efo/EFO_0004732,http://www.ebi.ac.uk/efo/EFO_0000319	http://www.ebi.ac.uk/efo/EFO_0003958	Other disease	http://www.ebi.ac.uk/efo/EFO_0000408
solar lentigines measurement	sunburn	2	81	0	1	1	9.90886e-05	9.90862e-05	0.00786525	1	0.0121951	0.0240964	0.0153518	rs251468-rs251466	http://www.ebi.ac.uk/efo/EFO_0007850	Other measurement	http://www.ebi.ac.uk/efo/EFO_0001444	http://www.ebi.ac.uk/efo/EFO_0003958	Other disease	http://www.ebi.ac.uk/efo/EFO_0000408
Eczema, allergic rhinitis, asthma	mean platelet volume	78	299	0	2	2	0.0142651	9.91894e-05	0.00787326	1	0.00533333	0.0106101	0.010665	rs45515895-rs45599938|rs74847330-rs16858573	http://purl.obolibrary.org/obo/HP_0000964, http://www.ebi.ac.uk/efo/EFO_0005854, http://www.ebi.ac.uk/efo/EFO_0000270	Immune system disorder,Other trait,Other disease	http://www.ebi.ac.uk/efo/EFO_0000001,http://www.ebi.ac.uk/efo/EFO_0000408,http://www.ebi.ac.uk/efo/EFO_0000540	http://www.ebi.ac.uk/efo/EFO_0004584	Hematological measurement	http://www.ebi.ac.uk/efo/EFO_0004503
depressive symptom measurement	peak expiratory flow	259	90	0	2	2	0.0142578	9.92057e-05	0.00787438	1	0.00576369	0.0114613	0.01154	rs7752448-rs13194781|rs1570203-rs10814852	http://www.ebi.ac.uk/efo/EFO_0007006	Other measurement	http://www.ebi.ac.uk/efo/EFO_0001444	http://www.ebi.ac.uk/efo/EFO_0009718	Other measurement	http://www.ebi.ac.uk/efo/EFO_0001444
hippocampal volume	self reported educational attainment	13	1853	0	2	2	0.0147342	9.9317e-05	0.00788304	1	0.00107296	0.00214362	0.00206598	rs2629540-rs2559509-rs12218858|rs1861979-rs4500960	http://www.ebi.ac.uk/efo/EFO_0005035	Other measurement	http://www.ebi.ac.uk/efo/EFO_0001444	http://www.ebi.ac.uk/efo/EFO_0004784	Other measurement	http://www.ebi.ac.uk/efo/EFO_0001444
platelet count	schizophrenia	370	382	0	3	3	0.0864518	9.94412e-05	0.00789272	1	0.00400534	0.00797872	0.0100576	rs143378367-rs2905432|rs58146172-rs216191|rs1716180-rs10654220	http://www.ebi.ac.uk/efo/EFO_0004309	Hematological measurement	http://www.ebi.ac.uk/efo/EFO_0004503	http://www.ebi.ac.uk/efo/EFO_0000692	Neurological disorder	http://www.ebi.ac.uk/efo/EFO_0000618
rheumatoid arthritis	typhoid fever	163	1	1	0	1	9.97003e-05	9.97003e-05	0.00790415	1	0.00613497	0.0121951	0.00613497	rs7765379	http://www.ebi.ac.uk/efo/EFO_0000685	Immune system disorder	http://www.ebi.ac.uk/efo/EFO_0000540	http://www.ebi.ac.uk/efo/EFO_0006789	Other disease	http://www.ebi.ac.uk/efo/EFO_0000408
rheumatoid arthritis	tumor necrosis factor, receptor superfamily, member 5 measurement	163	1	0	1	1	9.97003e-05	9.97003e-05	0.00790415	1	0.00613497	0.0121951	0.00613497	rs4239702-rs1569723	http://www.ebi.ac.uk/efo/EFO_0000685	Immune system disorder	http://www.ebi.ac.uk/efo/EFO_0000540	http://www.ebi.ac.uk/efo/EFO_0010607	Other measurement	http://www.ebi.ac.uk/efo/EFO_0001444
lean body mass	leptin measurement, HOMA-IR	163	1	0	1	1	9.97003e-05	9.97003e-05	0.00790415	1	0.00613497	0.0121951	0.00613497	rs780094-rs1260326	http://www.ebi.ac.uk/efo/EFO_0004995	Other measurement	http://www.ebi.ac.uk/efo/EFO_0001444	http://www.ebi.ac.uk/efo/EFO_0005000, http://www.ebi.ac.uk/efo/EFO_0004501	Other measurement	http://www.ebi.ac.uk/efo/EFO_0001444
rheumatoid arthritis	rheumatoid arthritis, joint damage measurement	163	1	0	1	1	9.97003e-05	9.97003e-05	0.00790415	1	0.00613497	0.0121951	0.00613497	rs112112734-rs9268839	http://www.ebi.ac.uk/efo/EFO_0000685	Immune system disorder	http://www.ebi.ac.uk/efo/EFO_0000540	http://www.ebi.ac.uk/efo/EFO_0000685, http://www.ebi.ac.uk/efo/EFO_0005413	Other measurement,Immune system disorder	http://www.ebi.ac.uk/efo/EFO_0001444,http://www.ebi.ac.uk/efo/EFO_0000540
lean body mass	mannose measurement, blood metabolite measurement	163	1	1	0	1	9.97003e-05	9.97003e-05	0.00790415	1	0.00613497	0.0121951	0.00613497	rs1260326	http://www.ebi.ac.uk/efo/EFO_0004995	Other measurement	http://www.ebi.ac.uk/efo/EFO_0001444	http://www.ebi.ac.uk/efo/EFO_0006958, http://www.ebi.ac.uk/efo/EFO_0005664	Other measurement	http://www.ebi.ac.uk/efo/EFO_0001444
lean body mass	lumbar disc herniation, Sciatica, LDH-related sciatica symptom severity measurement	163	1	0	1	1	9.97003e-05	9.97003e-05	0.00790415	1	0.00613497	0.0121951	0.00613497	rs4733725-rs6651255	http://www.ebi.ac.uk/efo/EFO_0004995	Other measurement	http://www.ebi.ac.uk/efo/EFO_0001444	http://www.ebi.ac.uk/efo/EFO_1002005, http://purl.obolibrary.org/obo/HP_0011868, http://www.ebi.ac.uk/efo/EFO_0007941	Other measurement,Other trait,Other disease	http://www.ebi.ac.uk/efo/EFO_0000001,http://www.ebi.ac.uk/efo/EFO_0000408,http://www.ebi.ac.uk/efo/EFO_0001444
lean body mass	leptin measurement, fasting blood insulin measurement	163	1	0	1	1	9.97003e-05	9.97003e-05	0.00790415	1	0.00613497	0.0121951	0.00613497	rs780094-rs1260326	http://www.ebi.ac.uk/efo/EFO_0004995	Other measurement	http://www.ebi.ac.uk/efo/EFO_0001444	http://www.ebi.ac.uk/efo/EFO_0005000, http://www.ebi.ac.uk/efo/EFO_0004466	Other measurement	http://www.ebi.ac.uk/efo/EFO_0001444
rheumatoid arthritis	triacylglycerol 58:10 measurement	163	1	0	1	1	9.97003e-05	9.97003e-05	0.00790415	1	0.00613497	0.0121951	0.00613497	rs968567-rs174548	http://www.ebi.ac.uk/efo/EFO_0000685	Immune system disorder	http://www.ebi.ac.uk/efo/EFO_0000540	http://www.ebi.ac.uk/efo/EFO_0010437	Lipid or lipoprotein measurement	http://www.ebi.ac.uk/efo/EFO_0004529
lean body mass	non-grapefruit juice consumption measurement	163	1	0	1	1	9.97003e-05	9.97003e-05	0.00790415	1	0.00613497	0.0121951	0.00613497	rs1421085-rs9972653	http://www.ebi.ac.uk/efo/EFO_0004995	Other measurement	http://www.ebi.ac.uk/efo/EFO_0001444	http://www.ebi.ac.uk/efo/EFO_0010095	Other measurement	http://www.ebi.ac.uk/efo/EFO_0001444
lean body mass	sugar sweetened beverage consumption measurement	163	1	0	1	1	9.97003e-05	9.97003e-05	0.00790415	1	0.00613497	0.0121951	0.00613497	rs1421085-rs55872725	http://www.ebi.ac.uk/efo/EFO_0004995	Other measurement	http://www.ebi.ac.uk/efo/EFO_0001444	http://www.ebi.ac.uk/efo/EFO_0010097	Other measurement	http://www.ebi.ac.uk/efo/EFO_0001444
lean body mass	phosphatidylcholine 32:2 measurement	163	1	1	0	1	9.97003e-05	9.97003e-05	0.00790415	1	0.00613497	0.0121951	0.00613497	rs1260326	http://www.ebi.ac.uk/efo/EFO_0004995	Other measurement	http://www.ebi.ac.uk/efo/EFO_0001444	http://www.ebi.ac.uk/efo/EFO_0010374	Lipid or lipoprotein measurement	http://www.ebi.ac.uk/efo/EFO_0004529
lean body mass	triacylglycerol 48:2 measurement	163	1	1	0	1	9.97003e-05	9.97003e-05	0.00790415	1	0.00613497	0.0121951	0.00613497	rs1260326	http://www.ebi.ac.uk/efo/EFO_0004995	Other measurement	http://www.ebi.ac.uk/efo/EFO_0001444	http://www.ebi.ac.uk/efo/EFO_0010405	Lipid or lipoprotein measurement	http://www.ebi.ac.uk/efo/EFO_0004529
lean body mass	sugar consumption measurement	163	1	0	1	1	9.97003e-05	9.97003e-05	0.00790415	1	0.00613497	0.0121951	0.00613497	rs11642841-rs1421085	http://www.ebi.ac.uk/efo/EFO_0004995	Other measurement	http://www.ebi.ac.uk/efo/EFO_0001444	http://www.ebi.ac.uk/efo/EFO_0010158	Other measurement	http://www.ebi.ac.uk/efo/EFO_0001444
lean body mass	serum metabolite measurement, glycine measurement	163	1	0	1	1	9.97003e-05	9.97003e-05	0.00790415	1	0.00613497	0.0121951	0.00613497	rs1047891-rs715	http://www.ebi.ac.uk/efo/EFO_0004995	Other measurement	http://www.ebi.ac.uk/efo/EFO_0001444	http://www.ebi.ac.uk/efo/EFO_0005653, http://www.ebi.ac.uk/efo/EFO_0009767	Other measurement	http://www.ebi.ac.uk/efo/EFO_0001444
lean body mass	urinary sodium to potassium ratio	163	1	0	1	1	9.97003e-05	9.97003e-05	0.00790415	1	0.00613497	0.0121951	0.00613497	rs1260326-rs4665972	http://www.ebi.ac.uk/efo/EFO_0004995	Other measurement	http://www.ebi.ac.uk/efo/EFO_0001444	http://www.ebi.ac.uk/efo/EFO_0009884	Other measurement	http://www.ebi.ac.uk/efo/EFO_0001444
lean body mass	triacylglycerol 48:3 measurement	163	1	1	0	1	9.97003e-05	9.97003e-05	0.00790415	1	0.00613497	0.0121951	0.00613497	rs1260326	http://www.ebi.ac.uk/efo/EFO_0004995	Other measurement	http://www.ebi.ac.uk/efo/EFO_0001444	http://www.ebi.ac.uk/efo/EFO_0010406	Lipid or lipoprotein measurement	http://www.ebi.ac.uk/efo/EFO_0004529
lean body mass	triacylglycerol 50:3 measurement	163	1	1	0	1	9.97003e-05	9.97003e-05	0.00790415	1	0.00613497	0.0121951	0.00613497	rs1260326	http://www.ebi.ac.uk/efo/EFO_0004995	Other measurement	http://www.ebi.ac.uk/efo/EFO_0001444	http://www.ebi.ac.uk/efo/EFO_0010410	Lipid or lipoprotein measurement	http://www.ebi.ac.uk/efo/EFO_0004529
lean body mass	serum metabolite measurement, creatine measurement	163	1	0	1	1	9.97003e-05	9.97003e-05	0.00790415	1	0.00613497	0.0121951	0.00613497	rs1047891-rs715	http://www.ebi.ac.uk/efo/EFO_0004995	Other measurement	http://www.ebi.ac.uk/efo/EFO_0001444	http://www.ebi.ac.uk/efo/EFO_0005653, http://www.ebi.ac.uk/efo/EFO_0010472	Other measurement	http://www.ebi.ac.uk/efo/EFO_0001444
lean body mass	pro‚Äêadrenomedullin measurement	163	1	0	1	1	9.97003e-05	9.97003e-05	0.00790415	1	0.00613497	0.0121951	0.00613497	rs2923097-rs1580006	http://www.ebi.ac.uk/efo/EFO_0004995	Other measurement	http://www.ebi.ac.uk/efo/EFO_0001444	http://www.ebi.ac.uk/efo/EFO_0010627	Other measurement	http://www.ebi.ac.uk/efo/EFO_0001444
lean body mass	smoking behavior, forced expiratory volume	163	1	1	0	1	9.97003e-05	9.97003e-05	0.00790415	1	0.00613497	0.0121951	0.00613497	rs28929474	http://www.ebi.ac.uk/efo/EFO_0004995	Other measurement	http://www.ebi.ac.uk/efo/EFO_0001444	http://www.ebi.ac.uk/efo/EFO_0004318, http://www.ebi.ac.uk/efo/EFO_0004314	Biological process,Other measurement	http://purl.obolibrary.org/obo/GO_0008150,http://www.ebi.ac.uk/efo/EFO_0001444
lean body mass	triacylglycerol 50:4 measurement	163	1	1	0	1	9.97003e-05	9.97003e-05	0.00790415	1	0.00613497	0.0121951	0.00613497	rs1260326	http://www.ebi.ac.uk/efo/EFO_0004995	Other measurement	http://www.ebi.ac.uk/efo/EFO_0001444	http://www.ebi.ac.uk/efo/EFO_0010411	Lipid or lipoprotein measurement	http://www.ebi.ac.uk/efo/EFO_0004529
lean body mass	smoking behavior, FEV/FEC ratio	163	1	1	0	1	9.97003e-05	9.97003e-05	0.00790415	1	0.00613497	0.0121951	0.00613497	rs28929474	http://www.ebi.ac.uk/efo/EFO_0004995	Other measurement	http://www.ebi.ac.uk/efo/EFO_0001444	http://www.ebi.ac.uk/efo/EFO_0004318, http://www.ebi.ac.uk/efo/EFO_0004713	Biological process,Other measurement	http://purl.obolibrary.org/obo/GO_0008150,http://www.ebi.ac.uk/efo/EFO_0001444
delta-6 desaturase measurement	rheumatoid arthritis	1	163	0	1	1	9.97003e-05	9.97003e-05	0.00790415	1	0.00613497	0.0121951	0.00613497	rs968567-rs174548	http://www.ebi.ac.uk/efo/EFO_0007765	Other measurement	http://www.ebi.ac.uk/efo/EFO_0001444	http://www.ebi.ac.uk/efo/EFO_0000685	Immune system disorder	http://www.ebi.ac.uk/efo/EFO_0000540
CD40 measurement	rheumatoid arthritis	1	163	0	1	1	9.97003e-05	9.97003e-05	0.00790415	1	0.00613497	0.0121951	0.00613497	rs4239702-rs4810485	http://www.ebi.ac.uk/efo/EFO_0010586	Other measurement	http://www.ebi.ac.uk/efo/EFO_0001444	http://www.ebi.ac.uk/efo/EFO_0000685	Immune system disorder	http://www.ebi.ac.uk/efo/EFO_0000540
antinuclear antibody measurement	rheumatoid arthritis	1	163	0	1	1	9.97003e-05	9.97003e-05	0.00790415	1	0.00613497	0.0121951	0.00613497	rs9268839-rs2395185	http://www.ebi.ac.uk/efo/EFO_0005949	Other measurement	http://www.ebi.ac.uk/efo/EFO_0001444	http://www.ebi.ac.uk/efo/EFO_0000685	Immune system disorder	http://www.ebi.ac.uk/efo/EFO_0000540
alpha-hydroxybutyric acid measurement	lean body mass	1	163	1	0	1	9.97003e-05	9.97003e-05	0.00790415	1	0.00613497	0.0121951	0.00613497	rs1260326	http://www.ebi.ac.uk/efo/EFO_0010458	Other measurement	http://www.ebi.ac.uk/efo/EFO_0001444	http://www.ebi.ac.uk/efo/EFO_0004995	Other measurement	http://www.ebi.ac.uk/efo/EFO_0001444
Alzheimer's disease, interleukin-6 measurement, Alzheimer's disease biomarker measurement	rheumatoid arthritis	1	163	0	1	1	9.97003e-05	9.97003e-05	0.00790415	1	0.00613497	0.0121951	0.00613497	rs2228145-rs61812598	http://www.ebi.ac.uk/efo/EFO_0000249, http://www.ebi.ac.uk/efo/EFO_0004810, http://www.ebi.ac.uk/efo/EFO_0006514	Neurological disorder,Inflammatory measurement,Other measurement	http://www.ebi.ac.uk/efo/EFO_0000618,http://www.ebi.ac.uk/efo/EFO_0004872,http://www.ebi.ac.uk/efo/EFO_0001444	http://www.ebi.ac.uk/efo/EFO_0000685	Immune system disorder	http://www.ebi.ac.uk/efo/EFO_0000540
Fc receptor-like protein 3 measurement	rheumatoid arthritis	1	163	0	1	1	9.97003e-05	9.97003e-05	0.00790415	1	0.00613497	0.0121951	0.00613497	rs3761959-rs7522061	http://www.ebi.ac.uk/efo/EFO_0008127	Other measurement	http://www.ebi.ac.uk/efo/EFO_0001444	http://www.ebi.ac.uk/efo/EFO_0000685	Immune system disorder	http://www.ebi.ac.uk/efo/EFO_0000540
antipsychotic drug related weight gain	lean body mass	1	163	0	1	1	9.97003e-05	9.97003e-05	0.00790415	1	0.00613497	0.0121951	0.00613497	rs489693-rs6567160	http://www.ebi.ac.uk/efo/EFO_0004567	Other trait	http://www.ebi.ac.uk/efo/EFO_0000001	http://www.ebi.ac.uk/efo/EFO_0004995	Other measurement	http://www.ebi.ac.uk/efo/EFO_0001444
anti-topoisomerase-I-antibody-positive systemic scleroderma	rheumatoid arthritis	1	163	0	1	1	9.97003e-05	9.97003e-05	0.00790415	1	0.00613497	0.0121951	0.00613497	rs17340351-rs10488631	http://www.ebi.ac.uk/efo/EFO_0008537	Cardiovascular disease	http://www.ebi.ac.uk/efo/EFO_0000319	http://www.ebi.ac.uk/efo/EFO_0000685	Immune system disorder	http://www.ebi.ac.uk/efo/EFO_0000540
neonatal systemic lupus erythematosus	rheumatoid arthritis	1	163	0	1	1	9.97003e-05	9.97003e-05	0.00790415	1	0.00613497	0.0121951	0.00613497	rs3099844-rs2596565	http://www.ebi.ac.uk/efo/EFO_0004537	Immune system disorder	http://www.ebi.ac.uk/efo/EFO_0000540	http://www.ebi.ac.uk/efo/EFO_0000685	Immune system disorder	http://www.ebi.ac.uk/efo/EFO_0000540
alanine measurement	lean body mass	1	163	1	0	1	9.97003e-05	9.97003e-05	0.00790415	1	0.00613497	0.0121951	0.00613497	rs1260326	http://www.ebi.ac.uk/efo/EFO_0009765	Other measurement	http://www.ebi.ac.uk/efo/EFO_0001444	http://www.ebi.ac.uk/efo/EFO_0004995	Other measurement	http://www.ebi.ac.uk/efo/EFO_0001444
Microalbuminuria, type 2 diabetes nephropathy	lean body mass	1	163	0	1	1	9.97003e-05	9.97003e-05	0.00790415	1	0.00613497	0.0121951	0.00613497	rs56094641-rs1421085	http://purl.obolibrary.org/obo/HP_0012594, http://www.ebi.ac.uk/efo/EFO_0004997	Metabolic disorder,Other trait	http://www.ebi.ac.uk/efo/EFO_0000589,http://www.ebi.ac.uk/efo/EFO_0000001	http://www.ebi.ac.uk/efo/EFO_0004995	Other measurement	http://www.ebi.ac.uk/efo/EFO_0001444
fatty acid measurement, fetal genotype effect measurement, breast milk measurement	rheumatoid arthritis	1	163	0	1	1	9.97003e-05	9.97003e-05	0.00790415	1	0.00613497	0.0121951	0.00613497	rs174556-rs968567	http://www.ebi.ac.uk/efo/EFO_0005110, http://www.ebi.ac.uk/efo/EFO_0007959, http://www.ebi.ac.uk/efo/EFO_0009092	Other measurement,Lipid or lipoprotein measurement	http://www.ebi.ac.uk/efo/EFO_0004529,http://www.ebi.ac.uk/efo/EFO_0001444	http://www.ebi.ac.uk/efo/EFO_0000685	Immune system disorder	http://www.ebi.ac.uk/efo/EFO_0000540
chronic obstructive pulmonary disease, body mass index	lean body mass	1	163	0	1	1	9.97003e-05	9.97003e-05	0.00790415	1	0.00613497	0.0121951	0.00613497	rs1421085-rs8050136	http://www.ebi.ac.uk/efo/EFO_0000341, http://www.ebi.ac.uk/efo/EFO_0004340	Body measurement,Other disease	http://www.ebi.ac.uk/efo/EFO_0004324,http://www.ebi.ac.uk/efo/EFO_0000408	http://www.ebi.ac.uk/efo/EFO_0004995	Other measurement	http://www.ebi.ac.uk/efo/EFO_0001444
clinically amyopathic dermatomyositis	rheumatoid arthritis	1	163	0	1	1	9.97003e-05	9.97003e-05	0.00790415	1	0.00613497	0.0121951	0.00613497	rs2671692-rs7919656	http://www.ebi.ac.uk/efo/EFO_0008532	Neurological disorder	http://www.ebi.ac.uk/efo/EFO_0000618	http://www.ebi.ac.uk/efo/EFO_0000685	Immune system disorder	http://www.ebi.ac.uk/efo/EFO_0000540
CD4:CD8 lymphocyte ratio	lean body mass	1	163	0	1	1	9.97003e-05	9.97003e-05	0.00790415	1	0.00613497	0.0121951	0.00613497	rs2524054-rs622871	http://www.ebi.ac.uk/efo/EFO_0004839	Inflammatory measurement	http://www.ebi.ac.uk/efo/EFO_0004872	http://www.ebi.ac.uk/efo/EFO_0004995	Other measurement	http://www.ebi.ac.uk/efo/EFO_0001444
protein measurement, interleukin-6 receptor measurement	rheumatoid arthritis	1	163	0	1	1	9.97003e-05	9.97003e-05	0.00790415	1	0.00613497	0.0121951	0.00613497	rs2228145-rs12730935	http://www.ebi.ac.uk/efo/EFO_0004747, http://www.ebi.ac.uk/efo/EFO_0004814	Other measurement,Inflammatory measurement	http://www.ebi.ac.uk/efo/EFO_0004872,http://www.ebi.ac.uk/efo/EFO_0001444	http://www.ebi.ac.uk/efo/EFO_0000685	Immune system disorder	http://www.ebi.ac.uk/efo/EFO_0000540
interleukin-6 receptor measurement	rheumatoid arthritis	1	163	0	1	1	9.97003e-05	9.97003e-05	0.00790415	1	0.00613497	0.0121951	0.00613497	rs2228145-rs4129267	http://www.ebi.ac.uk/efo/EFO_0004814	Inflammatory measurement	http://www.ebi.ac.uk/efo/EFO_0004872	http://www.ebi.ac.uk/efo/EFO_0000685	Immune system disorder	http://www.ebi.ac.uk/efo/EFO_0000540
granzyme A measurement	lean body mass	1	163	0	1	1	9.97003e-05	9.97003e-05	0.00790415	1	0.00613497	0.0121951	0.00613497	rs2853928-rs622871	http://www.ebi.ac.uk/efo/EFO_0008145	Other measurement	http://www.ebi.ac.uk/efo/EFO_0001444	http://www.ebi.ac.uk/efo/EFO_0004995	Other measurement	http://www.ebi.ac.uk/efo/EFO_0001444
lysophosphatidylcholine 20:3 measurement	rheumatoid arthritis	1	163	1	0	1	9.97003e-05	9.97003e-05	0.00790415	1	0.00613497	0.0121951	0.00613497	rs968567	http://www.ebi.ac.uk/efo/EFO_0010362	Lipid or lipoprotein measurement	http://www.ebi.ac.uk/efo/EFO_0004529	http://www.ebi.ac.uk/efo/EFO_0000685	Immune system disorder	http://www.ebi.ac.uk/efo/EFO_0000540
Hashimoto's thyroiditis	rheumatoid arthritis	1	163	1	0	1	9.97003e-05	9.97003e-05	0.00790415	1	0.00613497	0.0121951	0.00613497	rs2476601	http://www.ebi.ac.uk/efo/EFO_0003779	Immune system disorder	http://www.ebi.ac.uk/efo/EFO_0000540	http://www.ebi.ac.uk/efo/EFO_0000685	Immune system disorder	http://www.ebi.ac.uk/efo/EFO_0000540
cholesteryl ester 20:5 measurement	rheumatoid arthritis	1	163	0	1	1	9.97003e-05	9.97003e-05	0.00790415	1	0.00613497	0.0121951	0.00613497	rs968567-rs174548	http://www.ebi.ac.uk/efo/EFO_0010349	Lipid or lipoprotein measurement	http://www.ebi.ac.uk/efo/EFO_0004529	http://www.ebi.ac.uk/efo/EFO_0000685	Immune system disorder	http://www.ebi.ac.uk/efo/EFO_0000540
hepatitis C virus infection, hepatocellular carcinoma	rheumatoid arthritis	1	163	0	1	1	9.97003e-05	9.97003e-05	0.00790415	1	0.00613497	0.0121951	0.00613497	rs6457620-rs2856723	http://www.ebi.ac.uk/efo/EFO_0003047, http://www.ebi.ac.uk/efo/EFO_0000182	Cancer,Digestive system disorder	http://www.ebi.ac.uk/efo/EFO_0000616,http://www.ebi.ac.uk/efo/EFO_0000405	http://www.ebi.ac.uk/efo/EFO_0000685	Immune system disorder	http://www.ebi.ac.uk/efo/EFO_0000540
lysophosphatidylcholine 20:5 measurement	rheumatoid arthritis	1	163	0	1	1	9.97003e-05	9.97003e-05	0.00790415	1	0.00613497	0.0121951	0.00613497	rs968567-rs174548	http://www.ebi.ac.uk/efo/EFO_0010364	Lipid or lipoprotein measurement	http://www.ebi.ac.uk/efo/EFO_0004529	http://www.ebi.ac.uk/efo/EFO_0000685	Immune system disorder	http://www.ebi.ac.uk/efo/EFO_0000540
diffuse scleroderma	rheumatoid arthritis	1	163	1	0	1	9.97003e-05	9.97003e-05	0.00790415	1	0.00613497	0.0121951	0.00613497	rs10488631	http://www.ebi.ac.uk/efo/EFO_0000404	Cardiovascular disease	http://www.ebi.ac.uk/efo/EFO_0000319	http://www.ebi.ac.uk/efo/EFO_0000685	Immune system disorder	http://www.ebi.ac.uk/efo/EFO_0000540
dihomo-gamma-linolenic acid measurement	rheumatoid arthritis	1	163	0	1	1	9.97003e-05	9.97003e-05	0.00790415	1	0.00613497	0.0121951	0.00613497	rs968567-rs174548	http://www.ebi.ac.uk/efo/EFO_0007763	Lipid or lipoprotein measurement	http://www.ebi.ac.uk/efo/EFO_0004529	http://www.ebi.ac.uk/efo/EFO_0000685	Immune system disorder	http://www.ebi.ac.uk/efo/EFO_0000540
CD8-positive T-lymphocyte count	lean body mass	1	163	0	1	1	9.97003e-05	9.97003e-05	0.00790415	1	0.00613497	0.0121951	0.00613497	rs2524054-rs622871	http://www.ebi.ac.uk/efo/EFO_0010107	Hematological measurement	http://www.ebi.ac.uk/efo/EFO_0004503	http://www.ebi.ac.uk/efo/EFO_0004995	Other measurement	http://www.ebi.ac.uk/efo/EFO_0001444
multiple sclerosis, response to interferon beta, anti-drug antibody measurement	rheumatoid arthritis	1	163	0	1	1	9.97003e-05	9.97003e-05	0.00790415	1	0.00613497	0.0121951	0.00613497	rs9268839-rs2454138	http://www.ebi.ac.uk/efo/EFO_0003885, http://purl.obolibrary.org/obo/GO_0035456, http://www.ebi.ac.uk/efo/EFO_0010559	Other measurement,Immune system disorder,Response to drug	http://www.ebi.ac.uk/efo/EFO_0001444,http://purl.obolibrary.org/obo/GO_0042493,http://www.ebi.ac.uk/efo/EFO_0000540	http://www.ebi.ac.uk/efo/EFO_0000685	Immune system disorder	http://www.ebi.ac.uk/efo/EFO_0000540
Henoch-Schoenlein purpura	rheumatoid arthritis	1	163	0	1	1	9.97003e-05	9.97003e-05	0.00790415	1	0.00613497	0.0121951	0.00613497	rs9275260-rs6457620	http://www.ebi.ac.uk/efo/EFO_1000965	Immune system disorder	http://www.ebi.ac.uk/efo/EFO_0000540	http://www.ebi.ac.uk/efo/EFO_0000685	Immune system disorder	http://www.ebi.ac.uk/efo/EFO_0000540
diffuse large B-cell lymphoma, rheumatoid arthritis	rheumatoid arthritis	1	163	0	1	1	9.97003e-05	9.97003e-05	0.00790415	1	0.00613497	0.0121951	0.00613497	rs187786174-rs3890745	http://www.ebi.ac.uk/efo/EFO_0000403, http://www.ebi.ac.uk/efo/EFO_0000685	Cancer,Immune system disorder	http://www.ebi.ac.uk/efo/EFO_0000616,http://www.ebi.ac.uk/efo/EFO_0000540	http://www.ebi.ac.uk/efo/EFO_0000685	Immune system disorder	http://www.ebi.ac.uk/efo/EFO_0000540
developmental dysplasia of the hip	lean body mass	1	163	1	0	1	9.97003e-05	9.97003e-05	0.00790415	1	0.00613497	0.0121951	0.00613497	rs143384	http://www.ebi.ac.uk/efo/EFO_1000648	Other disease	http://www.ebi.ac.uk/efo/EFO_0000408	http://www.ebi.ac.uk/efo/EFO_0004995	Other measurement	http://www.ebi.ac.uk/efo/EFO_0001444
lymphocyte count	risky sexual behaviour measurement	198	118	0	2	2	0.0142908	9.98074e-05	0.00791247	1	0.00636943	0.0126582	0.0127738	rs2647256-rs10022109|rs34700861-rs6433895	http://www.ebi.ac.uk/efo/EFO_0004587	Hematological measurement	http://www.ebi.ac.uk/efo/EFO_0004503	http://www.ebi.ac.uk/efo/EFO_0007877	Other measurement	http://www.ebi.ac.uk/efo/EFO_0001444
autoimmune disease	smoking initiation	97	241	0	2	2	0.0142987	9.98252e-05	0.0079137	1	0.00595238	0.0118343	0.0119243	rs1701704-rs11171739|rs4766578-rs7310615	http://www.ebi.ac.uk/efo/EFO_0005140	Immune system disorder	http://www.ebi.ac.uk/efo/EFO_0000540	http://www.ebi.ac.uk/efo/EFO_0005670	Biological process	http://purl.obolibrary.org/obo/GO_0008150
eosinophil percentage of granulocytes	smoking behaviour measurement	184	127	0	2	2	0.0142932	9.98629e-05	0.00791652	1	0.00647249	0.0128617	0.0129839	rs202645-rs5758297|rs7297175-rs10876864	http://www.ebi.ac.uk/efo/EFO_0007996	Hematological measurement	http://www.ebi.ac.uk/efo/EFO_0004503	http://www.ebi.ac.uk/efo/EFO_0005671	Other measurement	http://www.ebi.ac.uk/efo/EFO_0001444
age at menarche	low density lipoprotein cholesterol measurement, alcohol consumption measurement	378	62	0	2	2	0.0143348	9.98963e-05	0.00791881	1	0.00456621	0.00909091	0.0091084	rs7135337-rs2244608|rs35866622-rs12462111	http://www.ebi.ac.uk/efo/EFO_0004703	Other measurement	http://www.ebi.ac.uk/efo/EFO_0001444	http://www.ebi.ac.uk/efo/EFO_0004611, http://www.ebi.ac.uk/efo/EFO_0007878	Other measurement,Lipid or lipoprotein measurement	http://www.ebi.ac.uk/efo/EFO_0004732,http://www.ebi.ac.uk/efo/EFO_0001444
age at menarche	allergic rhinitis	378	62	0	2	2	0.0143348	9.98963e-05	0.00791881	1	0.00456621	0.00909091	0.0091084	rs301803-rs138050288|rs11209943-rs2815765	http://www.ebi.ac.uk/efo/EFO_0004703	Other measurement	http://www.ebi.ac.uk/efo/EFO_0001444	http://www.ebi.ac.uk/efo/EFO_0005854	Immune system disorder	http://www.ebi.ac.uk/efo/EFO_0000540
Calcium channel blocker use measurement	ankylosing spondylitis, psoriasis, ulcerative colitis, Crohn's disease, sclerosing cholangitis	104	225	1	1	2	0.0143128	0.000100061	0.00793166	1	0.00611621	0.0121581	0.012258	rs11229555-rs10896795|rs3184504	http://www.ebi.ac.uk/efo/EFO_0009930	Other measurement	http://www.ebi.ac.uk/efo/EFO_0001444	http://www.ebi.ac.uk/efo/EFO_0003898, http://www.ebi.ac.uk/efo/EFO_0000676, http://www.ebi.ac.uk/efo/EFO_0000729, http://www.ebi.ac.uk/efo/EFO_0000384, http://www.ebi.ac.uk/efo/EFO_0004268	Digestive system disorder,Immune system disorder	http://www.ebi.ac.uk/efo/EFO_0000405,http://www.ebi.ac.uk/efo/EFO_0000540
Alzheimer's disease, family history of Alzheimer‚Äôs disease	ulcerative colitis	180	130	0	2	2	0.0143128	0.000100141	0.00793789	1	0.00649351	0.0129032	0.0130269	rs6931277-rs9268853|rs9271192-rs9271209-rs9271366	http://www.ebi.ac.uk/efo/EFO_0000249, http://www.ebi.ac.uk/efo/EFO_0009268	Neurological disorder,Other measurement	http://www.ebi.ac.uk/efo/EFO_0000618,http://www.ebi.ac.uk/efo/EFO_0001444	http://www.ebi.ac.uk/efo/EFO_0000729	Immune system disorder	http://www.ebi.ac.uk/efo/EFO_0000540
appendicular lean mass	creatine kinase measurement	435	54	0	2	2	0.0143679	0.00010015	0.00793839	1	0.00410678	0.00817996	0.00817783	rs62102718-rs8101286|rs4666000-rs4665988	http://www.ebi.ac.uk/efo/EFO_0004980	Other measurement	http://www.ebi.ac.uk/efo/EFO_0001444	http://www.ebi.ac.uk/efo/EFO_0004534	Cardiovascular measurement	http://www.ebi.ac.uk/efo/EFO_0004298
hair color	smoking status measurement, diastolic blood pressure	252	93	0	2	2	0.0143348	0.000100301	0.0079389	1	0.0058309	0.0115942	0.0116772	rs7974266-rs11066284|rs3741378-rs56019505	http://www.ebi.ac.uk/efo/EFO_0003924	Other trait	http://www.ebi.ac.uk/efo/EFO_0000001	http://www.ebi.ac.uk/efo/EFO_0006527, http://www.ebi.ac.uk/efo/EFO_0006336	Other measurement	http://www.ebi.ac.uk/efo/EFO_0001444
response to anti-thyroid drug, Drug-induced agranulocytosis	smoking behavior, BMI-adjusted waist-hip ratio	4	41	0	1	1	0.000100312	0.000100308	0.0079389	1	0.0227273	0.0444444	0.0317393	rs652888-rs589428	http://www.ebi.ac.uk/efo/EFO_0007838, http://purl.obolibrary.org/obo/HP_0012235	Other trait,Response to drug	http://www.ebi.ac.uk/efo/EFO_0000001,http://purl.obolibrary.org/obo/GO_0042493	http://www.ebi.ac.uk/efo/EFO_0004318, http://www.ebi.ac.uk/efo/EFO_0007788	Biological process,Body measurement	http://purl.obolibrary.org/obo/GO_0008150,http://www.ebi.ac.uk/efo/EFO_0004324
Hirsutism	smoking behavior, BMI-adjusted waist-hip ratio	4	41	0	1	1	0.000100312	0.000100308	0.0079389	1	0.0227273	0.0444444	0.0317393	rs984225-rs2645294	http://purl.obolibrary.org/obo/HP_0001007	Other trait	http://www.ebi.ac.uk/efo/EFO_0000001	http://www.ebi.ac.uk/efo/EFO_0004318, http://www.ebi.ac.uk/efo/EFO_0007788	Biological process,Body measurement	http://purl.obolibrary.org/obo/GO_0008150,http://www.ebi.ac.uk/efo/EFO_0004324
Fuchs endothelial corneal dystrophy	feeling """"""""fed-up"""""""" measurement	4	41	0	1	1	0.000100312	0.000100308	0.0079389	1	0.0227273	0.0444444	0.0317393	rs599550-rs784257	http://www.orpha.net/ORDO/Orphanet_98974	Other disease	http://www.ebi.ac.uk/efo/EFO_0000408	http://www.ebi.ac.uk/efo/EFO_0009588	Other measurement	http://www.ebi.ac.uk/efo/EFO_0001444
perceived unattractiveness to mosquitos measurement	systemic scleroderma	4	41	0	1	1	0.000100312	0.000100308	0.0079389	1	0.0227273	0.0444444	0.0317393	rs1612904-rs6457617	http://www.ebi.ac.uk/efo/EFO_0008380	Other measurement	http://www.ebi.ac.uk/efo/EFO_0001444	http://www.ebi.ac.uk/efo/EFO_0000717	Cardiovascular disease	http://www.ebi.ac.uk/efo/EFO_0000319
brain volume measurement, putamen volume	feeling """"""""fed-up"""""""" measurement	4	41	0	1	1	0.000100312	0.000100308	0.0079389	1	0.0227273	0.0444444	0.0317393	rs62097986-rs4632195	http://www.ebi.ac.uk/efo/EFO_0006930, http://www.ebi.ac.uk/efo/EFO_0006932	Other measurement	http://www.ebi.ac.uk/efo/EFO_0001444	http://www.ebi.ac.uk/efo/EFO_0009588	Other measurement	http://www.ebi.ac.uk/efo/EFO_0001444
Lewy body dementia	health study participation	4	41	1	0	1	0.000100312	0.000100308	0.0079389	1	0.0227273	0.0444444	0.0317393	rs429358	http://www.ebi.ac.uk/efo/EFO_0006792	Neurological disorder	http://www.ebi.ac.uk/efo/EFO_0000618	http://www.ebi.ac.uk/efo/EFO_0010130	Other trait	http://www.ebi.ac.uk/efo/EFO_0000001
Alzheimer's disease, Posterior cortical atrophy	health study participation	4	41	0	1	1	0.000100312	0.000100308	0.0079389	1	0.0227273	0.0444444	0.0317393	rs429358-rs2075650	http://www.ebi.ac.uk/efo/EFO_0000249, http://www.orpha.net/ORDO/Orphanet_54247	Neurological disorder	http://www.ebi.ac.uk/efo/EFO_0000618	http://www.ebi.ac.uk/efo/EFO_0010130	Other trait	http://www.ebi.ac.uk/efo/EFO_0000001
remission, hepatitis C virus infection	systemic scleroderma	4	41	0	1	1	0.000100312	0.000100308	0.0079389	1	0.0227273	0.0444444	0.0317393	rs2647051-rs6457617	http://www.ebi.ac.uk/efo/EFO_0009785, http://www.ebi.ac.uk/efo/EFO_0003047	Digestive system disorder,Other trait	http://www.ebi.ac.uk/efo/EFO_0000001,http://www.ebi.ac.uk/efo/EFO_0000405	http://www.ebi.ac.uk/efo/EFO_0000717	Cardiovascular disease	http://www.ebi.ac.uk/efo/EFO_0000319
Hypertriglyceridemia	smoking behavior, BMI-adjusted waist-hip ratio	4	41	0	1	1	0.000100312	0.000100308	0.0079389	1	0.0227273	0.0444444	0.0317393	rs2001945-rs6982502	http://www.ebi.ac.uk/efo/EFO_0004211	Metabolic disorder	http://www.ebi.ac.uk/efo/EFO_0000589	http://www.ebi.ac.uk/efo/EFO_0004318, http://www.ebi.ac.uk/efo/EFO_0007788	Biological process,Body measurement	http://purl.obolibrary.org/obo/GO_0008150,http://www.ebi.ac.uk/efo/EFO_0004324
multiple sclerosis, IgG index	systemic scleroderma	4	41	1	0	1	0.000100312	0.000100308	0.0079389	1	0.0227273	0.0444444	0.0317393	rs6457617	http://www.ebi.ac.uk/efo/EFO_0003885, http://www.ebi.ac.uk/efo/EFO_0006929	Other measurement,Immune system disorder	http://www.ebi.ac.uk/efo/EFO_0001444,http://www.ebi.ac.uk/efo/EFO_0000540	http://www.ebi.ac.uk/efo/EFO_0000717	Cardiovascular disease	http://www.ebi.ac.uk/efo/EFO_0000319
feeling """"""""fed-up"""""""" measurement	hepatocyte growth factor-like protein measurement	41	4	0	1	1	0.000100312	0.000100308	0.0079389	1	0.0227273	0.0444444	0.0317393	rs9858542-rs4625	http://www.ebi.ac.uk/efo/EFO_0009588	Other measurement	http://www.ebi.ac.uk/efo/EFO_0001444	http://www.ebi.ac.uk/efo/EFO_0008154	Other measurement	http://www.ebi.ac.uk/efo/EFO_0001444
health study participation	memory performance	41	4	1	0	1	0.000100312	0.000100308	0.0079389	1	0.0227273	0.0444444	0.0317393	rs429358	http://www.ebi.ac.uk/efo/EFO_0010130	Other trait	http://www.ebi.ac.uk/efo/EFO_0000001	http://www.ebi.ac.uk/efo/EFO_0004874	Other measurement	http://www.ebi.ac.uk/efo/EFO_0001444
diverticular disease	mannose-binding protein C measurement	41	4	0	1	1	0.000100312	0.000100308	0.0079389	1	0.0227273	0.0444444	0.0317393	rs582094-rs687289	http://www.ebi.ac.uk/efo/EFO_0009959	Digestive system disorder	http://www.ebi.ac.uk/efo/EFO_0000405	http://www.ebi.ac.uk/efo/EFO_0008224	Other measurement	http://www.ebi.ac.uk/efo/EFO_0001444
systemic scleroderma	systemic scleroderma, Crohn's disease	41	4	0	1	1	0.000100312	0.000100308	0.0079389	1	0.0227273	0.0444444	0.0317393	rs3790566-rs6659932	http://www.ebi.ac.uk/efo/EFO_0000717	Cardiovascular disease	http://www.ebi.ac.uk/efo/EFO_0000319	http://www.ebi.ac.uk/efo/EFO_0000717, http://www.ebi.ac.uk/efo/EFO_0000384	Cardiovascular disease,Digestive system disorder	http://www.ebi.ac.uk/efo/EFO_0000405,http://www.ebi.ac.uk/efo/EFO_0000319
feeling """"""""fed-up"""""""" measurement	thioredoxin domain-containing protein 12 measurement	41	4	0	1	1	0.000100312	0.000100308	0.0079389	1	0.0227273	0.0444444	0.0317393	rs35365539-rs4625	http://www.ebi.ac.uk/efo/EFO_0009588	Other measurement	http://www.ebi.ac.uk/efo/EFO_0001444	http://www.ebi.ac.uk/efo/EFO_0008298	Other measurement	http://www.ebi.ac.uk/efo/EFO_0001444
health study participation	thioredoxin domain-containing protein 12 measurement	41	4	0	1	1	0.000100312	0.000100308	0.0079389	1	0.0227273	0.0444444	0.0317393	rs35365539-rs111488606	http://www.ebi.ac.uk/efo/EFO_0010130	Other trait	http://www.ebi.ac.uk/efo/EFO_0000001	http://www.ebi.ac.uk/efo/EFO_0008298	Other measurement	http://www.ebi.ac.uk/efo/EFO_0001444
health study participation	neuroimaging measurement	41	4	1	0	1	0.000100312	0.000100308	0.0079389	1	0.0227273	0.0444444	0.0317393	rs429358	http://www.ebi.ac.uk/efo/EFO_0010130	Other trait	http://www.ebi.ac.uk/efo/EFO_0000001	http://www.ebi.ac.uk/efo/EFO_0004346	Other measurement	http://www.ebi.ac.uk/efo/EFO_0001444
CXCL5 measurement	intelligence, self reported educational attainment	2	82	0	1	1	0.000100312	0.000100309	0.0079389	1	0.0120482	0.0238095	0.0151656	rs2393967-rs7896518	http://www.ebi.ac.uk/efo/EFO_0009422	Other measurement	http://www.ebi.ac.uk/efo/EFO_0001444	http://www.ebi.ac.uk/efo/EFO_0004337, http://www.ebi.ac.uk/efo/EFO_0004784	Biological process,Other measurement	http://purl.obolibrary.org/obo/GO_0008150,http://www.ebi.ac.uk/efo/EFO_0001444
calcineurin measurement	intelligence, self reported educational attainment	2	82	0	1	1	0.000100312	0.000100309	0.0079389	1	0.0120482	0.0238095	0.0151656	rs7896910-rs7896518	http://www.ebi.ac.uk/efo/EFO_0008061	Other measurement	http://www.ebi.ac.uk/efo/EFO_0001444	http://www.ebi.ac.uk/efo/EFO_0004337, http://www.ebi.ac.uk/efo/EFO_0004784	Biological process,Other measurement	http://purl.obolibrary.org/obo/GO_0008150,http://www.ebi.ac.uk/efo/EFO_0001444
C-X-C motif chemokine 5 measurement	intelligence, self reported educational attainment	2	82	0	1	1	0.000100312	0.000100309	0.0079389	1	0.0120482	0.0238095	0.0151656	rs2393967-rs7896518	http://www.ebi.ac.uk/efo/EFO_0008058	Other measurement	http://www.ebi.ac.uk/efo/EFO_0001444	http://www.ebi.ac.uk/efo/EFO_0004337, http://www.ebi.ac.uk/efo/EFO_0004784	Biological process,Other measurement	http://purl.obolibrary.org/obo/GO_0008150,http://www.ebi.ac.uk/efo/EFO_0001444
C-X-C motif chemokine 6 measurement	intelligence, self reported educational attainment	2	82	0	1	1	0.000100312	0.000100309	0.0079389	1	0.0120482	0.0238095	0.0151656	rs7896518-rs35562567	http://www.ebi.ac.uk/efo/EFO_0008059	Other measurement	http://www.ebi.ac.uk/efo/EFO_0001444	http://www.ebi.ac.uk/efo/EFO_0004337, http://www.ebi.ac.uk/efo/EFO_0004784	Biological process,Other measurement	http://purl.obolibrary.org/obo/GO_0008150,http://www.ebi.ac.uk/efo/EFO_0001444
Corticobasal degeneration	intelligence, self reported educational attainment	2	82	0	1	1	0.000100312	0.000100309	0.0079389	1	0.0120482	0.0238095	0.0151656	rs393152-rs17563986	http://www.orpha.net/ORDO/Orphanet_278	Neurological disorder	http://www.ebi.ac.uk/efo/EFO_0000618	http://www.ebi.ac.uk/efo/EFO_0004337, http://www.ebi.ac.uk/efo/EFO_0004784	Biological process,Other measurement	http://purl.obolibrary.org/obo/GO_0008150,http://www.ebi.ac.uk/efo/EFO_0001444
myeloid white cell count	phosphatidylcholine 32:2 measurement	164	1	1	0	1	0.000100312	0.000100312	0.0079389	1	0.00609756	0.0121212	0.00609756	rs1260326	http://www.ebi.ac.uk/efo/EFO_0007988	Hematological measurement	http://www.ebi.ac.uk/efo/EFO_0004503	http://www.ebi.ac.uk/efo/EFO_0010374	Lipid or lipoprotein measurement	http://www.ebi.ac.uk/efo/EFO_0004529
myeloid white cell count	phosphatidylcholine 40:6 measurement	164	1	0	1	1	0.000100312	0.000100312	0.0079389	1	0.00609756	0.0121212	0.00609756	rs174555-rs174535	http://www.ebi.ac.uk/efo/EFO_0007988	Hematological measurement	http://www.ebi.ac.uk/efo/EFO_0004503	http://www.ebi.ac.uk/efo/EFO_0010389	Lipid or lipoprotein measurement	http://www.ebi.ac.uk/efo/EFO_0004529
myeloid white cell count	neutrophil count, HIV-1 infection	164	1	1	0	1	0.000100312	0.000100312	0.0079389	1	0.00609756	0.0121212	0.00609756	rs2814778	http://www.ebi.ac.uk/efo/EFO_0007988	Hematological measurement	http://www.ebi.ac.uk/efo/EFO_0004503	http://www.ebi.ac.uk/efo/EFO_0004833, http://www.ebi.ac.uk/efo/EFO_0000180	Hematological measurement,Other disease	http://www.ebi.ac.uk/efo/EFO_0004503,http://www.ebi.ac.uk/efo/EFO_0000408
myeloid white cell count	phosphatidylcholine 32:1 measurement	164	1	0	1	1	0.000100312	0.000100312	0.0079389	1	0.00609756	0.0121212	0.00609756	rs174555-rs174541	http://www.ebi.ac.uk/efo/EFO_0007988	Hematological measurement	http://www.ebi.ac.uk/efo/EFO_0004503	http://www.ebi.ac.uk/efo/EFO_0010373	Lipid or lipoprotein measurement	http://www.ebi.ac.uk/efo/EFO_0004529
myeloid white cell count	triacylglycerol 48:3 measurement	164	1	1	0	1	0.000100312	0.000100312	0.0079389	1	0.00609756	0.0121212	0.00609756	rs1260326	http://www.ebi.ac.uk/efo/EFO_0007988	Hematological measurement	http://www.ebi.ac.uk/efo/EFO_0004503	http://www.ebi.ac.uk/efo/EFO_0010406	Lipid or lipoprotein measurement	http://www.ebi.ac.uk/efo/EFO_0004529
myeloid white cell count	triacylglycerol 48:2 measurement	164	1	1	0	1	0.000100312	0.000100312	0.0079389	1	0.00609756	0.0121212	0.00609756	rs1260326	http://www.ebi.ac.uk/efo/EFO_0007988	Hematological measurement	http://www.ebi.ac.uk/efo/EFO_0004503	http://www.ebi.ac.uk/efo/EFO_0010405	Lipid or lipoprotein measurement	http://www.ebi.ac.uk/efo/EFO_0004529
myeloid white cell count	platelet glycoprotein 4 measurement	164	1	0	1	1	0.000100312	0.000100312	0.0079389	1	0.00609756	0.0121212	0.00609756	rs635634-rs651007	http://www.ebi.ac.uk/efo/EFO_0007988	Hematological measurement	http://www.ebi.ac.uk/efo/EFO_0004503	http://www.ebi.ac.uk/efo/EFO_0008262	Other measurement	http://www.ebi.ac.uk/efo/EFO_0001444
myeloid white cell count	omega-6:omega-3 polyunsaturated fatty acid ratio, metabolic syndrome	164	1	0	1	1	0.000100312	0.000100312	0.0079389	1	0.00609756	0.0121212	0.00609756	rs174547-rs174555	http://www.ebi.ac.uk/efo/EFO_0007988	Hematological measurement	http://www.ebi.ac.uk/efo/EFO_0004503	http://www.ebi.ac.uk/efo/EFO_0010732, http://www.ebi.ac.uk/efo/EFO_0000195	Metabolic disorder,Lipid or lipoprotein measurement	http://www.ebi.ac.uk/efo/EFO_0004529,http://www.ebi.ac.uk/efo/EFO_0000589
myeloid white cell count	phosphatidylcholine 34:2 measurement	164	1	0	1	1	0.000100312	0.000100312	0.0079389	1	0.00609756	0.0121212	0.00609756	rs174555-rs174574	http://www.ebi.ac.uk/efo/EFO_0007988	Hematological measurement	http://www.ebi.ac.uk/efo/EFO_0004503	http://www.ebi.ac.uk/efo/EFO_0010376	Lipid or lipoprotein measurement	http://www.ebi.ac.uk/efo/EFO_0004529
myeloid white cell count	protein jagged-1 measurement	164	1	0	1	1	0.000100312	0.000100312	0.0079389	1	0.00609756	0.0121212	0.00609756	rs635634-rs651007	http://www.ebi.ac.uk/efo/EFO_0007988	Hematological measurement	http://www.ebi.ac.uk/efo/EFO_0004503	http://www.ebi.ac.uk/efo/EFO_0008271	Other measurement	http://www.ebi.ac.uk/efo/EFO_0001444
myeloid white cell count	triacylglycerol 50:3 measurement	164	1	1	0	1	0.000100312	0.000100312	0.0079389	1	0.00609756	0.0121212	0.00609756	rs1260326	http://www.ebi.ac.uk/efo/EFO_0007988	Hematological measurement	http://www.ebi.ac.uk/efo/EFO_0004503	http://www.ebi.ac.uk/efo/EFO_0010410	Lipid or lipoprotein measurement	http://www.ebi.ac.uk/efo/EFO_0004529
myeloid white cell count	response to metformin	164	1	0	1	1	0.000100312	0.000100312	0.0079389	1	0.00609756	0.0121212	0.00609756	rs192022-rs11212617	http://www.ebi.ac.uk/efo/EFO_0007988	Hematological measurement	http://www.ebi.ac.uk/efo/EFO_0004503	http://purl.obolibrary.org/obo/GO_1901558	Response to drug	http://purl.obolibrary.org/obo/GO_0042493
myeloid white cell count	triacylglycerol 54:4 measurement	164	1	0	1	1	0.000100312	0.000100312	0.0079389	1	0.00609756	0.0121212	0.00609756	rs174555-rs174550	http://www.ebi.ac.uk/efo/EFO_0007988	Hematological measurement	http://www.ebi.ac.uk/efo/EFO_0004503	http://www.ebi.ac.uk/efo/EFO_0010422	Lipid or lipoprotein measurement	http://www.ebi.ac.uk/efo/EFO_0004529
myeloid white cell count	triacylglycerol 58:10 measurement	164	1	0	1	1	0.000100312	0.000100312	0.0079389	1	0.00609756	0.0121212	0.00609756	rs174555-rs174548	http://www.ebi.ac.uk/efo/EFO_0007988	Hematological measurement	http://www.ebi.ac.uk/efo/EFO_0004503	http://www.ebi.ac.uk/efo/EFO_0010437	Lipid or lipoprotein measurement	http://www.ebi.ac.uk/efo/EFO_0004529
myeloid white cell count	urinary sodium to potassium ratio	164	1	0	1	1	0.000100312	0.000100312	0.0079389	1	0.00609756	0.0121212	0.00609756	rs1260326-rs4665972	http://www.ebi.ac.uk/efo/EFO_0007988	Hematological measurement	http://www.ebi.ac.uk/efo/EFO_0004503	http://www.ebi.ac.uk/efo/EFO_0009884	Other measurement	http://www.ebi.ac.uk/efo/EFO_0001444
myeloid white cell count	triacylglycerol 50:4 measurement	164	1	1	0	1	0.000100312	0.000100312	0.0079389	1	0.00609756	0.0121212	0.00609756	rs1260326	http://www.ebi.ac.uk/efo/EFO_0007988	Hematological measurement	http://www.ebi.ac.uk/efo/EFO_0004503	http://www.ebi.ac.uk/efo/EFO_0010411	Lipid or lipoprotein measurement	http://www.ebi.ac.uk/efo/EFO_0004529
myeloid white cell count	rheumatoid arthritis, joint damage measurement	164	1	0	1	1	0.000100312	0.000100312	0.0079389	1	0.00609756	0.0121212	0.00609756	rs112112734-rs9271588	http://www.ebi.ac.uk/efo/EFO_0007988	Hematological measurement	http://www.ebi.ac.uk/efo/EFO_0004503	http://www.ebi.ac.uk/efo/EFO_0000685, http://www.ebi.ac.uk/efo/EFO_0005413	Other measurement,Immune system disorder	http://www.ebi.ac.uk/efo/EFO_0001444,http://www.ebi.ac.uk/efo/EFO_0000540
leptin measurement, HOMA-IR	myeloid white cell count	1	164	0	1	1	0.000100312	0.000100312	0.0079389	1	0.00609756	0.0121212	0.00609756	rs780094-rs1260326	http://www.ebi.ac.uk/efo/EFO_0005000, http://www.ebi.ac.uk/efo/EFO_0004501	Other measurement	http://www.ebi.ac.uk/efo/EFO_0001444	http://www.ebi.ac.uk/efo/EFO_0007988	Hematological measurement	http://www.ebi.ac.uk/efo/EFO_0004503
carbohydrate sulfotransferase 15 measurement	myeloid white cell count	1	164	0	1	1	0.000100312	0.000100312	0.0079389	1	0.00609756	0.0121212	0.00609756	rs635634-rs651007	http://www.ebi.ac.uk/efo/EFO_0008066	Other measurement	http://www.ebi.ac.uk/efo/EFO_0001444	http://www.ebi.ac.uk/efo/EFO_0007988	Hematological measurement	http://www.ebi.ac.uk/efo/EFO_0004503
digestive system infectious disease	myeloid white cell count	1	164	1	0	1	0.000100312	0.000100312	0.0079389	1	0.00609756	0.0121212	0.00609756	rs635634	http://purl.obolibrary.org/obo/MONDO_0043424	Digestive system disorder	http://www.ebi.ac.uk/efo/EFO_0000405	http://www.ebi.ac.uk/efo/EFO_0007988	Hematological measurement	http://www.ebi.ac.uk/efo/EFO_0004503
Hashimoto's thyroiditis	myeloid white cell count	1	164	1	0	1	0.000100312	0.000100312	0.0079389	1	0.00609756	0.0121212	0.00609756	rs2476601	http://www.ebi.ac.uk/efo/EFO_0003779	Immune system disorder	http://www.ebi.ac.uk/efo/EFO_0000540	http://www.ebi.ac.uk/efo/EFO_0007988	Hematological measurement	http://www.ebi.ac.uk/efo/EFO_0004503
mannose measurement, blood metabolite measurement	myeloid white cell count	1	164	1	0	1	0.000100312	0.000100312	0.0079389	1	0.00609756	0.0121212	0.00609756	rs1260326	http://www.ebi.ac.uk/efo/EFO_0006958, http://www.ebi.ac.uk/efo/EFO_0005664	Other measurement	http://www.ebi.ac.uk/efo/EFO_0001444	http://www.ebi.ac.uk/efo/EFO_0007988	Hematological measurement	http://www.ebi.ac.uk/efo/EFO_0004503
docosahexaenoic acid measurement, metabolic syndrome	myeloid white cell count	1	164	0	1	1	0.000100312	0.000100312	0.0079389	1	0.00609756	0.0121212	0.00609756	rs174547-rs174555	http://www.ebi.ac.uk/efo/EFO_0007761, http://www.ebi.ac.uk/efo/EFO_0000195	Metabolic disorder,Lipid or lipoprotein measurement	http://www.ebi.ac.uk/efo/EFO_0004529,http://www.ebi.ac.uk/efo/EFO_0000589	http://www.ebi.ac.uk/efo/EFO_0007988	Hematological measurement	http://www.ebi.ac.uk/efo/EFO_0004503
alanine measurement	myeloid white cell count	1	164	1	0	1	0.000100312	0.000100312	0.0079389	1	0.00609756	0.0121212	0.00609756	rs1260326	http://www.ebi.ac.uk/efo/EFO_0009765	Other measurement	http://www.ebi.ac.uk/efo/EFO_0001444	http://www.ebi.ac.uk/efo/EFO_0007988	Hematological measurement	http://www.ebi.ac.uk/efo/EFO_0004503
lysophosphatidylcholine 20:5 measurement	myeloid white cell count	1	164	0	1	1	0.000100312	0.000100312	0.0079389	1	0.00609756	0.0121212	0.00609756	rs174555-rs174548	http://www.ebi.ac.uk/efo/EFO_0010364	Lipid or lipoprotein measurement	http://www.ebi.ac.uk/efo/EFO_0004529	http://www.ebi.ac.uk/efo/EFO_0007988	Hematological measurement	http://www.ebi.ac.uk/efo/EFO_0004503
leptin measurement, fasting blood insulin measurement	myeloid white cell count	1	164	0	1	1	0.000100312	0.000100312	0.0079389	1	0.00609756	0.0121212	0.00609756	rs780094-rs1260326	http://www.ebi.ac.uk/efo/EFO_0005000, http://www.ebi.ac.uk/efo/EFO_0004466	Other measurement	http://www.ebi.ac.uk/efo/EFO_0001444	http://www.ebi.ac.uk/efo/EFO_0007988	Hematological measurement	http://www.ebi.ac.uk/efo/EFO_0004503
Ischemic stroke, von Willebrand factor measurement, homocysteine measurement	myeloid white cell count	1	164	0	1	1	0.000100312	0.000100312	0.0079389	1	0.00609756	0.0121212	0.00609756	rs635634-rs505922	http://purl.obolibrary.org/obo/HP_0002140, http://www.ebi.ac.uk/efo/EFO_0004629, http://www.ebi.ac.uk/efo/EFO_0004578	Hematological measurement,Other trait,Cardiovascular measurement	http://www.ebi.ac.uk/efo/EFO_0004298,http://www.ebi.ac.uk/efo/EFO_0000001,http://www.ebi.ac.uk/efo/EFO_0004503	http://www.ebi.ac.uk/efo/EFO_0007988	Hematological measurement	http://www.ebi.ac.uk/efo/EFO_0004503
dihomo-gamma-linolenic acid measurement	myeloid white cell count	1	164	0	1	1	0.000100312	0.000100312	0.0079389	1	0.00609756	0.0121212	0.00609756	rs174555-rs174548	http://www.ebi.ac.uk/efo/EFO_0007763	Lipid or lipoprotein measurement	http://www.ebi.ac.uk/efo/EFO_0004529	http://www.ebi.ac.uk/efo/EFO_0007988	Hematological measurement	http://www.ebi.ac.uk/efo/EFO_0004503
hepatocyte growth factor receptor measurement	myeloid white cell count	1	164	0	1	1	0.000100312	0.000100312	0.0079389	1	0.00609756	0.0121212	0.00609756	rs635634-rs651007	http://www.ebi.ac.uk/efo/EFO_0008153	Other measurement	http://www.ebi.ac.uk/efo/EFO_0001444	http://www.ebi.ac.uk/efo/EFO_0007988	Hematological measurement	http://www.ebi.ac.uk/efo/EFO_0004503
Alzheimer's disease, Alzheimer's disease biomarker measurement, CCL2 measurement	myeloid white cell count	1	164	1	0	1	0.000100312	0.000100312	0.0079389	1	0.00609756	0.0121212	0.00609756	rs2228467	http://www.ebi.ac.uk/efo/EFO_0000249, http://www.ebi.ac.uk/efo/EFO_0006514, http://www.ebi.ac.uk/efo/EFO_0004749	Neurological disorder,Other measurement	http://www.ebi.ac.uk/efo/EFO_0000618,http://www.ebi.ac.uk/efo/EFO_0001444	http://www.ebi.ac.uk/efo/EFO_0007988	Hematological measurement	http://www.ebi.ac.uk/efo/EFO_0004503
cholesteryl ester 20:5 measurement	myeloid white cell count	1	164	0	1	1	0.000100312	0.000100312	0.0079389	1	0.00609756	0.0121212	0.00609756	rs174555-rs174548	http://www.ebi.ac.uk/efo/EFO_0010349	Lipid or lipoprotein measurement	http://www.ebi.ac.uk/efo/EFO_0004529	http://www.ebi.ac.uk/efo/EFO_0007988	Hematological measurement	http://www.ebi.ac.uk/efo/EFO_0004503
OX-2 membrane glycoprotein measurement	myeloid white cell count	1	164	0	1	1	0.000100312	0.000100312	0.0079389	1	0.00609756	0.0121212	0.00609756	rs635634-rs651007	http://www.ebi.ac.uk/efo/EFO_0008253	Other measurement	http://www.ebi.ac.uk/efo/EFO_0001444	http://www.ebi.ac.uk/efo/EFO_0007988	Hematological measurement	http://www.ebi.ac.uk/efo/EFO_0004503
adult onset asthma, fasting blood glucose measurement	myeloid white cell count	1	164	0	1	1	0.000100312	0.000100312	0.0079389	1	0.00609756	0.0121212	0.00609756	rs174555-rs174583	http://www.ebi.ac.uk/efo/EFO_1002011, http://www.ebi.ac.uk/efo/EFO_0004465	Other measurement,Other disease	http://www.ebi.ac.uk/efo/EFO_0000408,http://www.ebi.ac.uk/efo/EFO_0001444	http://www.ebi.ac.uk/efo/EFO_0007988	Hematological measurement	http://www.ebi.ac.uk/efo/EFO_0004503
lysophosphatidylcholine 22:6 measurement	myeloid white cell count	1	164	0	1	1	0.000100312	0.000100312	0.0079389	1	0.00609756	0.0121212	0.00609756	rs174555-rs174550	http://www.ebi.ac.uk/efo/EFO_0010365	Lipid or lipoprotein measurement	http://www.ebi.ac.uk/efo/EFO_0004529	http://www.ebi.ac.uk/efo/EFO_0007988	Hematological measurement	http://www.ebi.ac.uk/efo/EFO_0004503
lysophosphatidylethanolamine 18:2 measurement	myeloid white cell count	1	164	0	1	1	0.000100312	0.000100312	0.0079389	1	0.00609756	0.0121212	0.00609756	rs174555-rs4246215	http://www.ebi.ac.uk/efo/EFO_0010369	Lipid or lipoprotein measurement	http://www.ebi.ac.uk/efo/EFO_0004529	http://www.ebi.ac.uk/efo/EFO_0007988	Hematological measurement	http://www.ebi.ac.uk/efo/EFO_0004503
lysophosphatidylcholine 20:4 measurement	myeloid white cell count	1	164	0	1	1	0.000100312	0.000100312	0.0079389	1	0.00609756	0.0121212	0.00609756	rs174555-rs174550	http://www.ebi.ac.uk/efo/EFO_0010363	Lipid or lipoprotein measurement	http://www.ebi.ac.uk/efo/EFO_0004529	http://www.ebi.ac.uk/efo/EFO_0007988	Hematological measurement	http://www.ebi.ac.uk/efo/EFO_0004503
fasting blood glucose measurement, asthma	myeloid white cell count	1	164	0	1	1	0.000100312	0.000100312	0.0079389	1	0.00609756	0.0121212	0.00609756	rs174555-rs174583	http://www.ebi.ac.uk/efo/EFO_0004465, http://www.ebi.ac.uk/efo/EFO_0000270	Other measurement,Other disease	http://www.ebi.ac.uk/efo/EFO_0000408,http://www.ebi.ac.uk/efo/EFO_0001444	http://www.ebi.ac.uk/efo/EFO_0007988	Hematological measurement	http://www.ebi.ac.uk/efo/EFO_0004503
intercellular adhesion molecule 2 measurement	myeloid white cell count	1	164	0	1	1	0.000100312	0.000100312	0.0079389	1	0.00609756	0.0121212	0.00609756	rs635634-rs651007	http://www.ebi.ac.uk/efo/EFO_0008163	Other measurement	http://www.ebi.ac.uk/efo/EFO_0001444	http://www.ebi.ac.uk/efo/EFO_0007988	Hematological measurement	http://www.ebi.ac.uk/efo/EFO_0004503
lysophosphatidylcholine 20:3 measurement	myeloid white cell count	1	164	0	1	1	0.000100312	0.000100312	0.0079389	1	0.00609756	0.0121212	0.00609756	rs174555-rs968567	http://www.ebi.ac.uk/efo/EFO_0010362	Lipid or lipoprotein measurement	http://www.ebi.ac.uk/efo/EFO_0004529	http://www.ebi.ac.uk/efo/EFO_0007988	Hematological measurement	http://www.ebi.ac.uk/efo/EFO_0004503
fatty acid measurement, fetal genotype effect measurement, breast milk measurement	myeloid white cell count	1	164	0	1	1	0.000100312	0.000100312	0.0079389	1	0.00609756	0.0121212	0.00609756	rs174555-rs174556	http://www.ebi.ac.uk/efo/EFO_0005110, http://www.ebi.ac.uk/efo/EFO_0007959, http://www.ebi.ac.uk/efo/EFO_0009092	Other measurement,Lipid or lipoprotein measurement	http://www.ebi.ac.uk/efo/EFO_0004529,http://www.ebi.ac.uk/efo/EFO_0001444	http://www.ebi.ac.uk/efo/EFO_0007988	Hematological measurement	http://www.ebi.ac.uk/efo/EFO_0004503
alkaline phosphatase measurement, clinical laboratory measurement	myeloid white cell count	1	164	0	1	1	0.000100312	0.000100312	0.0079389	1	0.00609756	0.0121212	0.00609756	rs635634-rs505922	http://www.ebi.ac.uk/efo/EFO_0004533, http://www.ebi.ac.uk/efo/EFO_0004297	Liver enzyme measurement,Other measurement	http://www.ebi.ac.uk/efo/EFO_0004582,http://www.ebi.ac.uk/efo/EFO_0001444	http://www.ebi.ac.uk/efo/EFO_0007988	Hematological measurement	http://www.ebi.ac.uk/efo/EFO_0004503
delta-6 desaturase measurement	myeloid white cell count	1	164	0	1	1	0.000100312	0.000100312	0.0079389	1	0.00609756	0.0121212	0.00609756	rs174555-rs174548	http://www.ebi.ac.uk/efo/EFO_0007765	Other measurement	http://www.ebi.ac.uk/efo/EFO_0001444	http://www.ebi.ac.uk/efo/EFO_0007988	Hematological measurement	http://www.ebi.ac.uk/efo/EFO_0004503
fetal genotype effect measurement, protein measurement, CXCL6 measurement	myeloid white cell count	1	164	0	1	1	0.000100312	0.000100312	0.0079389	1	0.00609756	0.0121212	0.00609756	rs16850073-rs62312418	http://www.ebi.ac.uk/efo/EFO_0007959, http://www.ebi.ac.uk/efo/EFO_0004747, http://www.ebi.ac.uk/efo/EFO_0009423	Other measurement	http://www.ebi.ac.uk/efo/EFO_0001444	http://www.ebi.ac.uk/efo/EFO_0007988	Hematological measurement	http://www.ebi.ac.uk/efo/EFO_0004503
fatty acid measurement, linolenic acid measurement	myeloid white cell count	1	164	0	1	1	0.000100312	0.000100312	0.0079389	1	0.00609756	0.0121212	0.00609756	rs174555-rs174601	http://www.ebi.ac.uk/efo/EFO_0005110, http://www.ebi.ac.uk/efo/EFO_0006811	Lipid or lipoprotein measurement	http://www.ebi.ac.uk/efo/EFO_0004529	http://www.ebi.ac.uk/efo/EFO_0007988	Hematological measurement	http://www.ebi.ac.uk/efo/EFO_0004503
antinuclear antibody measurement	myeloid white cell count	1	164	0	1	1	0.000100312	0.000100312	0.0079389	1	0.00609756	0.0121212	0.00609756	rs9271588-rs2395185	http://www.ebi.ac.uk/efo/EFO_0005949	Other measurement	http://www.ebi.ac.uk/efo/EFO_0001444	http://www.ebi.ac.uk/efo/EFO_0007988	Hematological measurement	http://www.ebi.ac.uk/efo/EFO_0004503
CXCL6 measurement	myeloid white cell count	1	164	0	1	1	0.000100312	0.000100312	0.0079389	1	0.00609756	0.0121212	0.00609756	rs62312418-rs2227543	http://www.ebi.ac.uk/efo/EFO_0009423	Other measurement	http://www.ebi.ac.uk/efo/EFO_0001444	http://www.ebi.ac.uk/efo/EFO_0007988	Hematological measurement	http://www.ebi.ac.uk/efo/EFO_0004503
alpha-hydroxybutyric acid measurement	myeloid white cell count	1	164	1	0	1	0.000100312	0.000100312	0.0079389	1	0.00609756	0.0121212	0.00609756	rs1260326	http://www.ebi.ac.uk/efo/EFO_0010458	Other measurement	http://www.ebi.ac.uk/efo/EFO_0001444	http://www.ebi.ac.uk/efo/EFO_0007988	Hematological measurement	http://www.ebi.ac.uk/efo/EFO_0004503
multisite chronic pain	type II diabetes mellitus	39	605	0	2	2	0.0144321	0.000100387	0.00794469	1	0.00311526	0.00621118	0.00617389	rs12910825-rs2386584|rs12031188-rs10888692	http://www.ebi.ac.uk/efo/EFO_0010100	Other trait	http://www.ebi.ac.uk/efo/EFO_0000001	http://www.ebi.ac.uk/efo/EFO_0001360	Metabolic disorder	http://www.ebi.ac.uk/efo/EFO_0000589
basophil percentage of granulocytes	reticulocyte count	62	379	0	2	2	0.0143727	0.000100424	0.00794739	1	0.00455581	0.00907029	0.00908754	rs61823972-rs559370413|rs159058-rs67696533	http://www.ebi.ac.uk/efo/EFO_0007995	Inflammatory measurement	http://www.ebi.ac.uk/efo/EFO_0004872	http://www.ebi.ac.uk/efo/EFO_0007986	Hematological measurement	http://www.ebi.ac.uk/efo/EFO_0004503
hair colour measurement	parental longevity	444	53	0	2	2	0.0143935	0.000100476	0.00795137	1	0.0040404	0.00804829	0.00804362	rs6224-rs4932373|rs10811650-rs1556516	http://www.ebi.ac.uk/efo/EFO_0007822	Other measurement	http://www.ebi.ac.uk/efo/EFO_0001444	http://www.ebi.ac.uk/efo/EFO_0007796	Other measurement	http://www.ebi.ac.uk/efo/EFO_0001444
mean arterial pressure	smoking behavior	102	230	0	2	2	0.0143495	0.000100563	0.00795769	1	0.00606061	0.0120482	0.0121449	rs653178-rs597808|rs13160204-rs9313772	http://www.ebi.ac.uk/efo/EFO_0006340	Other measurement	http://www.ebi.ac.uk/efo/EFO_0001444	http://www.ebi.ac.uk/efo/EFO_0004318	Biological process	http://purl.obolibrary.org/obo/GO_0008150
Diuretic use measurement	smoking behavior	102	230	0	2	2	0.0143495	0.000100563	0.00795769	1	0.00606061	0.0120482	0.0121449	rs10878947-rs479971|rs7310615-rs597808-rs11066309	http://www.ebi.ac.uk/efo/EFO_0009928	Other measurement	http://www.ebi.ac.uk/efo/EFO_0001444	http://www.ebi.ac.uk/efo/EFO_0004318	Biological process	http://purl.obolibrary.org/obo/GO_0008150
basophil count	smoking behavior	102	230	0	2	2	0.0143495	0.000100563	0.00795769	1	0.00606061	0.0120482	0.0121449	rs67696533-rs6119897|rs11065979-rs597808	http://www.ebi.ac.uk/efo/EFO_0005090	Inflammatory measurement	http://www.ebi.ac.uk/efo/EFO_0004872	http://www.ebi.ac.uk/efo/EFO_0004318	Biological process	http://purl.obolibrary.org/obo/GO_0008150
alcohol consumption measurement	peak expiratory flow	261	90	0	2	2	0.0143679	0.00010074	0.0079715	1	0.00573066	0.011396	0.0114735	rs12312693-rs11172113|rs62055546-rs79412431	http://www.ebi.ac.uk/efo/EFO_0007878	Other measurement	http://www.ebi.ac.uk/efo/EFO_0001444	http://www.ebi.ac.uk/efo/EFO_0009718	Other measurement	http://www.ebi.ac.uk/efo/EFO_0001444
eosinophil count	mean arterial pressure, alcohol consumption measurement	791	30	0	2	2	0.0145146	0.000100786	0.00797446	1	0.002442	0.00487211	0.00481681	rs12952581-rs7209400|rs7310615-rs10774624	http://www.ebi.ac.uk/efo/EFO_0004842	Hematological measurement	http://www.ebi.ac.uk/efo/EFO_0004503	http://www.ebi.ac.uk/efo/EFO_0006340, http://www.ebi.ac.uk/efo/EFO_0007878	Other measurement	http://www.ebi.ac.uk/efo/EFO_0001444
eosinophil count	lung adenocarcinoma	791	30	0	2	2	0.0145146	0.000100786	0.00797446	1	0.002442	0.00487211	0.00481681	rs4791212-rs7216064|rs3950296-rs2293607	http://www.ebi.ac.uk/efo/EFO_0004842	Hematological measurement	http://www.ebi.ac.uk/efo/EFO_0004503	http://www.ebi.ac.uk/efo/EFO_0000571	Cancer	http://www.ebi.ac.uk/efo/EFO_0000616
chronic kidney disease, serum metabolite measurement	eosinophil count	30	791	0	2	2	0.0145146	0.000100786	0.00797446	1	0.002442	0.00487211	0.00481681	rs1047891-rs715|rs102275-rs174548	http://www.ebi.ac.uk/efo/EFO_0003884, http://www.ebi.ac.uk/efo/EFO_0005653	Other measurement,Other disease	http://www.ebi.ac.uk/efo/EFO_0000408,http://www.ebi.ac.uk/efo/EFO_0001444	http://www.ebi.ac.uk/efo/EFO_0004842	Hematological measurement	http://www.ebi.ac.uk/efo/EFO_0004503
diastolic blood pressure, alcohol consumption measurement	eosinophil count	30	791	0	2	2	0.0145146	0.000100786	0.00797446	1	0.002442	0.00487211	0.00481681	rs7137828-rs10774624|rs12952581-rs7209400	http://www.ebi.ac.uk/efo/EFO_0006336, http://www.ebi.ac.uk/efo/EFO_0007878	Other measurement	http://www.ebi.ac.uk/efo/EFO_0001444	http://www.ebi.ac.uk/efo/EFO_0004842	Hematological measurement	http://www.ebi.ac.uk/efo/EFO_0004503
mean corpuscular hemoglobin concentration	psoriasis	129	182	1	1	2	0.0143605	0.000100807	0.00797596	1	0.00647249	0.0128617	0.0129843	rs4821124-rs374588807|rs671	http://www.ebi.ac.uk/efo/EFO_0004528	Hematological measurement	http://www.ebi.ac.uk/efo/EFO_0004503	http://www.ebi.ac.uk/efo/EFO_0000676	Immune system disorder	http://www.ebi.ac.uk/efo/EFO_0000540
body mass index, fasting blood insulin measurement	sex hormone-binding globulin measurement	11	15	0	1	1	0.000100924	0.000100919	0.00797696	1	0.04	0.0769231	0.0594796	rs780093-rs780094	http://www.ebi.ac.uk/efo/EFO_0004340, http://www.ebi.ac.uk/efo/EFO_0004466	Body measurement,Other measurement	http://www.ebi.ac.uk/efo/EFO_0004324,http://www.ebi.ac.uk/efo/EFO_0001444	http://www.ebi.ac.uk/efo/EFO_0004696	Other measurement	http://www.ebi.ac.uk/efo/EFO_0001444
glioma	lung carcinoma, estrogen-receptor negative breast cancer, colorectal cancer, ovarian endometrioid carcinoma, prostate carcinoma, ovarian serous carcinoma, breast carcinoma, ovarian carcinoma, lung adenocarcinoma, squamous cell lung carcinoma	11	15	0	1	1	0.000100924	0.000100919	0.00797696	1	0.04	0.0769231	0.0594796	rs2736100-rs10069690-rs7725218	http://www.ebi.ac.uk/efo/EFO_0005543	Cancer	http://www.ebi.ac.uk/efo/EFO_0000616	http://www.ebi.ac.uk/efo/EFO_0001071, http://www.ebi.ac.uk/efo/EFO_1000650, http://www.ebi.ac.uk/efo/EFO_0005842, http://www.ebi.ac.uk/efo/EFO_1001515, http://www.ebi.ac.uk/efo/EFO_0001663, http://www.ebi.ac.uk/efo/EFO_1001516, http://www.ebi.ac.uk/efo/EFO_0000305, http://www.ebi.ac.uk/efo/EFO_0001075, http://www.ebi.ac.uk/efo/EFO_0000571, http://www.ebi.ac.uk/efo/EFO_0000708	Cancer	http://www.ebi.ac.uk/efo/EFO_0000616
central nervous system cancer, glioblastoma multiforme	lung carcinoma, estrogen-receptor negative breast cancer, colorectal cancer, ovarian endometrioid carcinoma, prostate carcinoma, ovarian serous carcinoma, breast carcinoma, ovarian carcinoma, lung adenocarcinoma, squamous cell lung carcinoma	11	15	0	1	1	0.000100924	0.000100919	0.00797696	1	0.04	0.0769231	0.0594796	rs10069690-rs7725218	http://www.ebi.ac.uk/efo/EFO_0000326, http://www.ebi.ac.uk/efo/EFO_0000519	Cancer	http://www.ebi.ac.uk/efo/EFO_0000616	http://www.ebi.ac.uk/efo/EFO_0001071, http://www.ebi.ac.uk/efo/EFO_1000650, http://www.ebi.ac.uk/efo/EFO_0005842, http://www.ebi.ac.uk/efo/EFO_1001515, http://www.ebi.ac.uk/efo/EFO_0001663, http://www.ebi.ac.uk/efo/EFO_1001516, http://www.ebi.ac.uk/efo/EFO_0000305, http://www.ebi.ac.uk/efo/EFO_0001075, http://www.ebi.ac.uk/efo/EFO_0000571, http://www.ebi.ac.uk/efo/EFO_0000708	Cancer	http://www.ebi.ac.uk/efo/EFO_0000616
MHC class I polypeptide-related sequence B measurement	immune system disease	11	15	0	1	1	0.000100924	0.000100919	0.00797696	1	0.04	0.0769231	0.0594796	rs3132645-rs3130544	http://www.ebi.ac.uk/efo/EFO_0008234	Other measurement	http://www.ebi.ac.uk/efo/EFO_0001444	http://www.ebi.ac.uk/efo/EFO_0000540	Other disease	http://www.ebi.ac.uk/efo/EFO_0000408
Drugs affecting bone structure and mineralization use measurement	cortical thickness	11	15	0	1	1	0.000100924	0.000100919	0.00797696	1	0.04	0.0769231	0.0594796	rs3779381-rs2707466	http://www.ebi.ac.uk/efo/EFO_0009936	Other measurement	http://www.ebi.ac.uk/efo/EFO_0001444	http://www.ebi.ac.uk/efo/EFO_0004840	Other measurement	http://www.ebi.ac.uk/efo/EFO_0001444
fatty acid measurement	sex hormone-binding globulin measurement	11	15	1	0	1	0.000100924	0.000100919	0.00797696	1	0.04	0.0769231	0.0594796	rs780093	http://www.ebi.ac.uk/efo/EFO_0005110	Lipid or lipoprotein measurement	http://www.ebi.ac.uk/efo/EFO_0004529	http://www.ebi.ac.uk/efo/EFO_0004696	Other measurement	http://www.ebi.ac.uk/efo/EFO_0001444
cancer biomarker measurement	coagulation factor measurement	11	15	1	0	1	0.000100924	0.000100919	0.00797696	1	0.04	0.0769231	0.0594796	rs8176749	http://www.ebi.ac.uk/efo/EFO_0005127	Other measurement	http://www.ebi.ac.uk/efo/EFO_0001444	http://www.ebi.ac.uk/efo/EFO_0004634	Other measurement	http://www.ebi.ac.uk/efo/EFO_0001444
glioma	interstitial lung disease	11	15	1	0	1	0.000100924	0.000100919	0.00797696	1	0.04	0.0769231	0.0594796	rs2736100	http://www.ebi.ac.uk/efo/EFO_0005543	Cancer	http://www.ebi.ac.uk/efo/EFO_0000616	http://www.ebi.ac.uk/efo/EFO_0004244	Other disease	http://www.ebi.ac.uk/efo/EFO_0000408
P wave duration	fatty acid measurement	15	11	0	1	1	0.000100924	0.000100919	0.00797696	1	0.04	0.0769231	0.0594796	rs102275-rs174577	http://www.ebi.ac.uk/efo/EFO_0005094	Cardiovascular measurement	http://www.ebi.ac.uk/efo/EFO_0004298	http://www.ebi.ac.uk/efo/EFO_0005110	Lipid or lipoprotein measurement	http://www.ebi.ac.uk/efo/EFO_0004529
alcohol use disorder measurement	body mass index, fasting blood insulin measurement	15	11	0	1	1	0.000100924	0.000100919	0.00797696	1	0.04	0.0769231	0.0594796	rs780094-rs1260326	http://www.ebi.ac.uk/efo/EFO_0009458	Other measurement	http://www.ebi.ac.uk/efo/EFO_0001444	http://www.ebi.ac.uk/efo/EFO_0004340, http://www.ebi.ac.uk/efo/EFO_0004466	Body measurement,Other measurement	http://www.ebi.ac.uk/efo/EFO_0004324,http://www.ebi.ac.uk/efo/EFO_0001444
interstitial lung disease	thyroid carcinoma	15	11	1	0	1	0.000100924	0.000100919	0.00797696	1	0.04	0.0769231	0.0594796	rs6793295	http://www.ebi.ac.uk/efo/EFO_0004244	Other disease	http://www.ebi.ac.uk/efo/EFO_0000408	http://www.ebi.ac.uk/efo/EFO_0002892	Cancer	http://www.ebi.ac.uk/efo/EFO_0000616
P wave duration	total iron binding capacity	15	11	0	1	1	0.000100924	0.000100919	0.00797696	1	0.04	0.0769231	0.0594796	rs174529-rs174577	http://www.ebi.ac.uk/efo/EFO_0005094	Cardiovascular measurement	http://www.ebi.ac.uk/efo/EFO_0004298	http://www.ebi.ac.uk/efo/EFO_0006334	Other measurement	http://www.ebi.ac.uk/efo/EFO_0001444
alcohol use disorder measurement	fatty acid measurement	15	11	0	1	1	0.000100924	0.000100919	0.00797696	1	0.04	0.0769231	0.0594796	rs780093-rs1260326	http://www.ebi.ac.uk/efo/EFO_0009458	Other measurement	http://www.ebi.ac.uk/efo/EFO_0001444	http://www.ebi.ac.uk/efo/EFO_0005110	Lipid or lipoprotein measurement	http://www.ebi.ac.uk/efo/EFO_0004529
HIV-1 infection, HIV viral set point measurement	MHC class I polypeptide-related sequence B measurement	15	11	0	1	1	0.000100924	0.000100919	0.00797696	1	0.04	0.0769231	0.0594796	rs59440261-rs2905736	http://www.ebi.ac.uk/efo/EFO_0000180, http://www.ebi.ac.uk/efo/EFO_0006319	Other measurement,Other disease	http://www.ebi.ac.uk/efo/EFO_0000408,http://www.ebi.ac.uk/efo/EFO_0001444	http://www.ebi.ac.uk/efo/EFO_0008234	Other measurement	http://www.ebi.ac.uk/efo/EFO_0001444
coagulation factor measurement	wet macular degeneration	15	11	0	1	1	0.000100924	0.000100919	0.00797696	1	0.04	0.0769231	0.0594796	rs1410996-rs1061170	http://www.ebi.ac.uk/efo/EFO_0004634	Other measurement	http://www.ebi.ac.uk/efo/EFO_0001444	http://www.ebi.ac.uk/efo/EFO_0004683	Neurological disorder	http://www.ebi.ac.uk/efo/EFO_0000618
N-glycan measurement	cancer biomarker measurement	15	11	1	0	1	0.000100924	0.000100919	0.00797696	1	0.04	0.0769231	0.0594796	rs3760776	http://www.ebi.ac.uk/efo/EFO_0004999	Other measurement	http://www.ebi.ac.uk/efo/EFO_0001444	http://www.ebi.ac.uk/efo/EFO_0005127	Other measurement	http://www.ebi.ac.uk/efo/EFO_0001444
neuroblastoma, cutaneous melanoma	telomere length	5	33	0	1	1	0.000100924	0.00010092	0.00797696	1	0.027027	0.0526316	0.0385523	rs11591710-rs9419958	http://www.ebi.ac.uk/efo/EFO_0000621, http://www.ebi.ac.uk/efo/EFO_0000389	Cancer	http://www.ebi.ac.uk/efo/EFO_0000616	http://www.ebi.ac.uk/efo/EFO_0004505	Other measurement	http://www.ebi.ac.uk/efo/EFO_0001444
acute insulin response measurement	blood metabolite measurement, protein measurement, amino acid measurement	5	33	0	1	1	0.000100924	0.00010092	0.00797696	1	0.027027	0.0526316	0.0385523	rs10830963-rs10466351	http://www.ebi.ac.uk/efo/EFO_0006831	Other measurement	http://www.ebi.ac.uk/efo/EFO_0001444	http://www.ebi.ac.uk/efo/EFO_0005664, http://www.ebi.ac.uk/efo/EFO_0004747, http://www.ebi.ac.uk/efo/EFO_0005134	Other measurement	http://www.ebi.ac.uk/efo/EFO_0001444
nicotine dependence	nose morphology measurement	5	33	0	1	1	0.000100924	0.00010092	0.00797696	1	0.027027	0.0526316	0.0385523	rs56247223-rs56063440	http://www.ebi.ac.uk/efo/EFO_0003768	Neurological disorder	http://www.ebi.ac.uk/efo/EFO_0000618	http://www.ebi.ac.uk/efo/EFO_0007843	Other measurement	http://www.ebi.ac.uk/efo/EFO_0001444
blood metabolite measurement, protein measurement, amino acid measurement	phosphatidylcholine ether measurement	33	5	0	1	1	0.000100924	0.00010092	0.00797696	1	0.027027	0.0526316	0.0385523	rs61524473-rs35861938	http://www.ebi.ac.uk/efo/EFO_0005664, http://www.ebi.ac.uk/efo/EFO_0004747, http://www.ebi.ac.uk/efo/EFO_0005134	Other measurement	http://www.ebi.ac.uk/efo/EFO_0001444	http://www.ebi.ac.uk/efo/EFO_0010227	Lipid or lipoprotein measurement	http://www.ebi.ac.uk/efo/EFO_0004529
blood metabolite measurement, protein measurement, amino acid measurement	non-alcoholic fatty liver disease	33	5	1	0	1	0.000100924	0.00010092	0.00797696	1	0.027027	0.0526316	0.0385523	rs1260326	http://www.ebi.ac.uk/efo/EFO_0005664, http://www.ebi.ac.uk/efo/EFO_0004747, http://www.ebi.ac.uk/efo/EFO_0005134	Other measurement	http://www.ebi.ac.uk/efo/EFO_0001444	http://www.ebi.ac.uk/efo/EFO_0003095	Digestive system disorder	http://www.ebi.ac.uk/efo/EFO_0000405
blood metabolite measurement, protein measurement, amino acid measurement	cardiac troponin I measurement	33	5	0	1	1	0.000100924	0.00010092	0.00797696	1	0.027027	0.0526316	0.0385523	rs4253248-rs3733402	http://www.ebi.ac.uk/efo/EFO_0005664, http://www.ebi.ac.uk/efo/EFO_0004747, http://www.ebi.ac.uk/efo/EFO_0005134	Other measurement	http://www.ebi.ac.uk/efo/EFO_0001444	http://www.ebi.ac.uk/efo/EFO_0010071	Cardiovascular measurement	http://www.ebi.ac.uk/efo/EFO_0004298
blood metabolite measurement, protein measurement, amino acid measurement	insulin sensitivity measurement	33	5	0	1	1	0.000100924	0.00010092	0.00797696	1	0.027027	0.0526316	0.0385523	rs1047891-rs715	http://www.ebi.ac.uk/efo/EFO_0005664, http://www.ebi.ac.uk/efo/EFO_0004747, http://www.ebi.ac.uk/efo/EFO_0005134	Other measurement	http://www.ebi.ac.uk/efo/EFO_0001444	http://www.ebi.ac.uk/efo/EFO_0004471	Other measurement	http://www.ebi.ac.uk/efo/EFO_0001444
blood metabolite measurement, protein measurement, amino acid measurement	triglyceride measurement, blood pressure	33	5	0	1	1	0.000100924	0.00010092	0.00797696	1	0.027027	0.0526316	0.0385523	rs780093-rs1260326	http://www.ebi.ac.uk/efo/EFO_0005664, http://www.ebi.ac.uk/efo/EFO_0004747, http://www.ebi.ac.uk/efo/EFO_0005134	Other measurement	http://www.ebi.ac.uk/efo/EFO_0001444	http://www.ebi.ac.uk/efo/EFO_0004530, http://www.ebi.ac.uk/efo/EFO_0004325	Other measurement,Lipid or lipoprotein measurement	http://www.ebi.ac.uk/efo/EFO_0004529,http://www.ebi.ac.uk/efo/EFO_0001444
blood metabolite measurement, protein measurement, amino acid measurement	serum alpha-1-antitrypsin measurement	33	5	1	0	1	0.000100924	0.00010092	0.00797696	1	0.027027	0.0526316	0.0385523	rs1260326	http://www.ebi.ac.uk/efo/EFO_0005664, http://www.ebi.ac.uk/efo/EFO_0004747, http://www.ebi.ac.uk/efo/EFO_0005134	Other measurement	http://www.ebi.ac.uk/efo/EFO_0001444	http://www.ebi.ac.uk/efo/EFO_0005415	Other measurement	http://www.ebi.ac.uk/efo/EFO_0001444
blood metabolite measurement, protein measurement, amino acid measurement	insulin response measurement	33	5	0	1	1	0.000100924	0.00010092	0.00797696	1	0.027027	0.0526316	0.0385523	rs10830963-rs10466351	http://www.ebi.ac.uk/efo/EFO_0005664, http://www.ebi.ac.uk/efo/EFO_0004747, http://www.ebi.ac.uk/efo/EFO_0005134	Other measurement	http://www.ebi.ac.uk/efo/EFO_0001444	http://www.ebi.ac.uk/efo/EFO_0008473	Other measurement	http://www.ebi.ac.uk/efo/EFO_0001444
cis/trans-18:2 fatty acid measurement, trans fatty acid measurement	fasting blood glucose measurement	3	55	0	1	1	0.000100924	0.00010092	0.00797696	1	0.0175439	0.0344828	0.0236618	rs174549-rs174550	http://www.ebi.ac.uk/efo/EFO_0006824, http://www.ebi.ac.uk/efo/EFO_0006821	Lipid or lipoprotein measurement	http://www.ebi.ac.uk/efo/EFO_0004529	http://www.ebi.ac.uk/efo/EFO_0004465	Other measurement	http://www.ebi.ac.uk/efo/EFO_0001444
cadherin-5 measurement	fasting blood glucose measurement	3	55	1	0	1	0.000100924	0.00010092	0.00797696	1	0.0175439	0.0344828	0.0236618	rs651007	http://www.ebi.ac.uk/efo/EFO_0008060	Other measurement	http://www.ebi.ac.uk/efo/EFO_0001444	http://www.ebi.ac.uk/efo/EFO_0004465	Other measurement	http://www.ebi.ac.uk/efo/EFO_0001444
cholesteryl ester 16:0 measurement	fasting blood glucose measurement	3	55	0	1	1	0.000100924	0.00010092	0.00797696	1	0.0175439	0.0344828	0.0236618	rs174550-rs174548	http://www.ebi.ac.uk/efo/EFO_0010341	Lipid or lipoprotein measurement	http://www.ebi.ac.uk/efo/EFO_0004529	http://www.ebi.ac.uk/efo/EFO_0004465	Other measurement	http://www.ebi.ac.uk/efo/EFO_0001444
arachidonic acid measurement	fasting blood glucose measurement	3	55	0	1	1	0.000100924	0.00010092	0.00797696	1	0.0175439	0.0344828	0.0236618	rs174577-rs174550	http://www.ebi.ac.uk/efo/EFO_0006808	Lipid or lipoprotein measurement	http://www.ebi.ac.uk/efo/EFO_0004529	http://www.ebi.ac.uk/efo/EFO_0004465	Other measurement	http://www.ebi.ac.uk/efo/EFO_0001444
CD109 antigen measurement	fasting blood glucose measurement	3	55	1	0	1	0.000100924	0.00010092	0.00797696	1	0.0175439	0.0344828	0.0236618	rs651007	http://www.ebi.ac.uk/efo/EFO_0008076	Other measurement	http://www.ebi.ac.uk/efo/EFO_0001444	http://www.ebi.ac.uk/efo/EFO_0004465	Other measurement	http://www.ebi.ac.uk/efo/EFO_0001444
adhesion molecule measurement, soluble P-selectin measurement	fasting blood glucose measurement	3	55	0	1	1	0.000100924	0.00010092	0.00797696	1	0.0175439	0.0344828	0.0236618	rs579459-rs651007	http://www.ebi.ac.uk/efo/EFO_0004522, http://www.ebi.ac.uk/efo/EFO_0004519	Other measurement,Cardiovascular measurement	http://www.ebi.ac.uk/efo/EFO_0004298,http://www.ebi.ac.uk/efo/EFO_0001444	http://www.ebi.ac.uk/efo/EFO_0004465	Other measurement	http://www.ebi.ac.uk/efo/EFO_0001444
fasting blood glucose measurement	phosphatidylethanolamine ether measurement	55	3	0	1	1	0.000100924	0.00010092	0.00797696	1	0.0175439	0.0344828	0.0236618	rs174549-rs174550	http://www.ebi.ac.uk/efo/EFO_0004465	Other measurement	http://www.ebi.ac.uk/efo/EFO_0001444	http://www.ebi.ac.uk/efo/EFO_0010229	Lipid or lipoprotein measurement	http://www.ebi.ac.uk/efo/EFO_0004529
fasting blood glucose measurement	platelet endothelial cell adhesion molecule measurement	55	3	0	1	1	0.000100924	0.00010092	0.00797696	1	0.0175439	0.0344828	0.0236618	rs635634-rs651007	http://www.ebi.ac.uk/efo/EFO_0004465	Other measurement	http://www.ebi.ac.uk/efo/EFO_0001444	http://www.ebi.ac.uk/efo/EFO_0010598	Other measurement	http://www.ebi.ac.uk/efo/EFO_0001444
Testicular Germ Cell Tumor	non-lobar intracerebral hemorrhage	55	3	0	1	1	0.000100924	0.00010092	0.00797696	1	0.0175439	0.0344828	0.0236618	rs2758605-rs2072499	http://www.ebi.ac.uk/efo/EFO_1000566	Cancer	http://www.ebi.ac.uk/efo/EFO_0000616	http://www.ebi.ac.uk/efo/EFO_0010178	Cardiovascular disease	http://www.ebi.ac.uk/efo/EFO_0000319
fasting blood glucose measurement	triglyceride measurement, coronary artery disease	55	3	0	1	1	0.000100924	0.00010092	0.00797696	1	0.0175439	0.0344828	0.0236618	rs2908290-rs10259649	http://www.ebi.ac.uk/efo/EFO_0004465	Other measurement	http://www.ebi.ac.uk/efo/EFO_0001444	http://www.ebi.ac.uk/efo/EFO_0004530, http://www.ebi.ac.uk/efo/EFO_0000378	Cardiovascular disease,Lipid or lipoprotein measurement	http://www.ebi.ac.uk/efo/EFO_0004529,http://www.ebi.ac.uk/efo/EFO_0000319
fasting blood glucose measurement	toll-like receptor 4:Lymphocyte antigen 96 complex measurement	55	3	1	0	1	0.000100924	0.00010092	0.00797696	1	0.0175439	0.0344828	0.0236618	rs651007	http://www.ebi.ac.uk/efo/EFO_0004465	Other measurement	http://www.ebi.ac.uk/efo/EFO_0001444	http://www.ebi.ac.uk/efo/EFO_0008301	Other measurement	http://www.ebi.ac.uk/efo/EFO_0001444
mosaic loss of chromosome Y measurement	non-lobar intracerebral hemorrhage	55	3	0	1	1	0.000100924	0.00010092	0.00797696	1	0.0175439	0.0344828	0.0236618	rs2842873-rs2758605	http://www.ebi.ac.uk/efo/EFO_0007783	Other measurement	http://www.ebi.ac.uk/efo/EFO_0001444	http://www.ebi.ac.uk/efo/EFO_0010178	Cardiovascular disease	http://www.ebi.ac.uk/efo/EFO_0000319
fasting blood glucose measurement	schizophrenia, type II diabetes mellitus	55	3	0	1	1	0.000100924	0.00010092	0.00797696	1	0.0175439	0.0344828	0.0236618	rs4506565-rs7903146	http://www.ebi.ac.uk/efo/EFO_0004465	Other measurement	http://www.ebi.ac.uk/efo/EFO_0001444	http://www.ebi.ac.uk/efo/EFO_0000692, http://www.ebi.ac.uk/efo/EFO_0001360	Neurological disorder,Metabolic disorder	http://www.ebi.ac.uk/efo/EFO_0000618,http://www.ebi.ac.uk/efo/EFO_0000589
fasting blood glucose measurement	vascular endothelial growth factor receptor 2 measurement	55	3	1	0	1	0.000100924	0.00010092	0.00797696	1	0.0175439	0.0344828	0.0236618	rs651007	http://www.ebi.ac.uk/efo/EFO_0004465	Other measurement	http://www.ebi.ac.uk/efo/EFO_0001444	http://www.ebi.ac.uk/efo/EFO_0008314	Other measurement	http://www.ebi.ac.uk/efo/EFO_0001444
fasting blood glucose measurement	obese body mass index status, urate measurement	55	3	1	0	1	0.000100924	0.00010092	0.00797696	1	0.0175439	0.0344828	0.0236618	rs780094	http://www.ebi.ac.uk/efo/EFO_0004465	Other measurement	http://www.ebi.ac.uk/efo/EFO_0001444	http://www.ebi.ac.uk/efo/EFO_0007041, http://www.ebi.ac.uk/efo/EFO_0004531	Body measurement,Other measurement	http://www.ebi.ac.uk/efo/EFO_0004324,http://www.ebi.ac.uk/efo/EFO_0001444
fasting blood glucose measurement	laryngeal squamous cell carcinoma	55	3	0	1	1	0.000100924	0.00010092	0.00797696	1	0.0175439	0.0344828	0.0236618	rs174549-rs174550	http://www.ebi.ac.uk/efo/EFO_0004465	Other measurement	http://www.ebi.ac.uk/efo/EFO_0001444	http://www.ebi.ac.uk/efo/EFO_0006352	Cancer	http://www.ebi.ac.uk/efo/EFO_0000616
fasting blood glucose measurement	hemoglobin A1 measurement	55	3	0	1	1	0.000100924	0.00010092	0.00797696	1	0.0175439	0.0344828	0.0236618	rs9356744-rs7754840	http://www.ebi.ac.uk/efo/EFO_0004465	Other measurement	http://www.ebi.ac.uk/efo/EFO_0001444	http://www.ebi.ac.uk/efo/EFO_0007629	Hematological measurement	http://www.ebi.ac.uk/efo/EFO_0004503
fasting blood glucose measurement	leptin measurement	55	3	0	1	1	0.000100924	0.00010092	0.00797696	1	0.0175439	0.0344828	0.0236618	rs780093-rs780094	http://www.ebi.ac.uk/efo/EFO_0004465	Other measurement	http://www.ebi.ac.uk/efo/EFO_0001444	http://www.ebi.ac.uk/efo/EFO_0005000	Other measurement	http://www.ebi.ac.uk/efo/EFO_0001444
fasting blood glucose measurement	fatty acid measurement, oleic acid measurement	55	3	0	1	1	0.000100924	0.00010092	0.00797696	1	0.0175439	0.0344828	0.0236618	rs174535-rs174550	http://www.ebi.ac.uk/efo/EFO_0004465	Other measurement	http://www.ebi.ac.uk/efo/EFO_0001444	http://www.ebi.ac.uk/efo/EFO_0005110, http://www.ebi.ac.uk/efo/EFO_0006810	Lipid or lipoprotein measurement	http://www.ebi.ac.uk/efo/EFO_0004529
Abnormality of refraction	family history of Alzheimer‚Äôs disease	454	52	0	2	2	0.01444	0.000101092	0.00799033	1	0.00396825	0.00790514	0.00789788	rs1532278-rs1532276|rs10119-rs429358-rs75627662	http://purl.obolibrary.org/obo/HP_0000539	Other trait	http://www.ebi.ac.uk/efo/EFO_0000001	http://www.ebi.ac.uk/efo/EFO_0009268	Other measurement	http://www.ebi.ac.uk/efo/EFO_0001444
chin morphology measurement	risk-taking behaviour	46	514	1	1	2	0.014462	0.00010117	0.00799633	1	0.00358423	0.00714286	0.00712133	rs17479393-rs786250|rs11589479	http://www.ebi.ac.uk/efo/EFO_0007842	Other measurement	http://www.ebi.ac.uk/efo/EFO_0001444	http://www.ebi.ac.uk/efo/EFO_0008579	Biological process	http://purl.obolibrary.org/obo/GO_0008150
mathematical ability	smoking status measurement, diastolic blood pressure	1538	93	0	3	3	0.0874879	0.000101212	0.00799952	1	0.00184275	0.00367872	0.0045913	rs3897821-rs12741781|rs7823056-rs393155-rs13271489-rs7832708|rs62491264-rs4841235	http://www.ebi.ac.uk/efo/EFO_0004875	Biological process	http://purl.obolibrary.org/obo/GO_0008150	http://www.ebi.ac.uk/efo/EFO_0006527, http://www.ebi.ac.uk/efo/EFO_0006336	Other measurement	http://www.ebi.ac.uk/efo/EFO_0001444
colorectal cancer, colorectal adenoma	white matter microstructure measurement	92	256	0	2	2	0.0144058	0.000101286	0.00800519	1	0.00578035	0.0114943	0.0115748	rs10120688-rs1537372|rs7310615-rs597808	http://www.ebi.ac.uk/efo/EFO_0005842, http://www.ebi.ac.uk/efo/EFO_0005406	Cancer	http://www.ebi.ac.uk/efo/EFO_0000616	http://www.ebi.ac.uk/efo/EFO_0005674	Other measurement	http://www.ebi.ac.uk/efo/EFO_0001444
blood urea nitrogen measurement	lymphocyte count	119	198	0	2	2	0.0144119	0.000101505	0.00802233	1	0.00634921	0.0126183	0.0127333	rs140508453-rs2755256|rs7576384-rs2019137	http://www.ebi.ac.uk/efo/EFO_0004741	Other measurement	http://www.ebi.ac.uk/efo/EFO_0001444	http://www.ebi.ac.uk/efo/EFO_0004587	Hematological measurement	http://www.ebi.ac.uk/efo/EFO_0004503
basal cell carcinoma	low tension glaucoma	83	2	0	1	1	0.000101535	0.000101533	0.00802289	1	0.0119048	0.0235294	0.0149838	rs1333037-rs7874604	http://www.ebi.ac.uk/efo/EFO_0004193	Cancer	http://www.ebi.ac.uk/efo/EFO_0000616	http://www.ebi.ac.uk/efo/EFO_1001022	Neurological disorder	http://www.ebi.ac.uk/efo/EFO_0000618
basal cell carcinoma	skin sensitivity to sun	83	2	1	0	1	0.000101535	0.000101533	0.00802289	1	0.0119048	0.0235294	0.0149838	rs1805007	http://www.ebi.ac.uk/efo/EFO_0004193	Cancer	http://www.ebi.ac.uk/efo/EFO_0000616	http://www.ebi.ac.uk/efo/EFO_0004795	Immune system disorder	http://www.ebi.ac.uk/efo/EFO_0000540
basal cell carcinoma	polymyositis	83	2	1	0	1	0.000101535	0.000101533	0.00802289	1	0.0119048	0.0235294	0.0149838	rs2476601	http://www.ebi.ac.uk/efo/EFO_0004193	Cancer	http://www.ebi.ac.uk/efo/EFO_0000616	http://www.ebi.ac.uk/efo/EFO_0003063	Neurological disorder	http://www.ebi.ac.uk/efo/EFO_0000618
basal cell carcinoma	diabetes mellitus, coronary artery disease	83	2	0	1	1	0.000101535	0.000101533	0.00802289	1	0.0119048	0.0235294	0.0149838	rs7874604-rs10811652	http://www.ebi.ac.uk/efo/EFO_0004193	Cancer	http://www.ebi.ac.uk/efo/EFO_0000616	http://www.ebi.ac.uk/efo/EFO_0000400, http://www.ebi.ac.uk/efo/EFO_0000378	Metabolic disorder,Cardiovascular disease	http://www.ebi.ac.uk/efo/EFO_0000589,http://www.ebi.ac.uk/efo/EFO_0000319
basal cell carcinoma	low density lipoprotein cholesterol measurement, coronary artery disease	83	2	0	1	1	0.000101535	0.000101533	0.00802289	1	0.0119048	0.0235294	0.0149838	rs10810657-rs7033354	http://www.ebi.ac.uk/efo/EFO_0004193	Cancer	http://www.ebi.ac.uk/efo/EFO_0000616	http://www.ebi.ac.uk/efo/EFO_0004611, http://www.ebi.ac.uk/efo/EFO_0000378	Cardiovascular disease,Lipid or lipoprotein measurement	http://www.ebi.ac.uk/efo/EFO_0004732,http://www.ebi.ac.uk/efo/EFO_0000319
basal cell carcinoma	solar lentigines measurement	83	2	0	1	1	0.000101535	0.000101533	0.00802289	1	0.0119048	0.0235294	0.0149838	rs251468-rs109077	http://www.ebi.ac.uk/efo/EFO_0004193	Cancer	http://www.ebi.ac.uk/efo/EFO_0000616	http://www.ebi.ac.uk/efo/EFO_0007850	Other measurement	http://www.ebi.ac.uk/efo/EFO_0001444
Uveal Melanoma	basal cell carcinoma	2	83	0	1	1	0.000101535	0.000101533	0.00802289	1	0.0119048	0.0235294	0.0149838	rs421284-rs452932	http://www.ebi.ac.uk/efo/EFO_1000616	Cancer	http://www.ebi.ac.uk/efo/EFO_0000616	http://www.ebi.ac.uk/efo/EFO_0004193	Cancer	http://www.ebi.ac.uk/efo/EFO_0000616
Immunosuppressant use measurement	basal cell carcinoma	2	83	0	1	1	0.000101535	0.000101533	0.00802289	1	0.0119048	0.0235294	0.0149838	rs6679677-rs2476601	http://www.ebi.ac.uk/efo/EFO_0009934	Other measurement	http://www.ebi.ac.uk/efo/EFO_0001444	http://www.ebi.ac.uk/efo/EFO_0004193	Cancer	http://www.ebi.ac.uk/efo/EFO_0000616
Myasthenia gravis	basal cell carcinoma	2	83	0	1	1	0.000101535	0.000101533	0.00802289	1	0.0119048	0.0235294	0.0149838	rs231726-rs231770	http://www.ebi.ac.uk/efo/EFO_0004991	Neurological disorder	http://www.ebi.ac.uk/efo/EFO_0000618	http://www.ebi.ac.uk/efo/EFO_0004193	Cancer	http://www.ebi.ac.uk/efo/EFO_0000616
Varicose veins	red blood cell distribution width	31	768	0	2	2	0.0145624	0.000101554	0.00802435	1	0.00250941	0.00500626	0.00495288	rs3101725-rs3749748|rs837756-rs2911463	http://purl.obolibrary.org/obo/HP_0002619	Other trait	http://www.ebi.ac.uk/efo/EFO_0000001	http://www.ebi.ac.uk/efo/EFO_0005192	Hematological measurement	http://www.ebi.ac.uk/efo/EFO_0004503
BMI-adjusted waist circumference	hypospadias	1266	19	0	2	2	0.0147128	0.000101563	0.00802436	1	0.00155885	0.00311284	0.00304131	rs3807597-rs1801085|rs16937474-rs16937456	http://www.ebi.ac.uk/efo/EFO_0007789	Body measurement	http://www.ebi.ac.uk/efo/EFO_0004324	http://www.ebi.ac.uk/efo/EFO_0004209	Other disease	http://www.ebi.ac.uk/efo/EFO_0000408
BMI-adjusted waist circumference	alcohol use disorder measurement, longitudinal alcohol consumption measurement	1266	19	1	1	2	0.0147128	0.000101563	0.00802436	1	0.00155885	0.00311284	0.00304131	rs13107325|rs2678904-rs2683616	http://www.ebi.ac.uk/efo/EFO_0007789	Body measurement	http://www.ebi.ac.uk/efo/EFO_0004324	http://www.ebi.ac.uk/efo/EFO_0009458, http://www.ebi.ac.uk/efo/EFO_0007645	Other measurement	http://www.ebi.ac.uk/efo/EFO_0001444
BMI-adjusted waist circumference	pulmonary function measurement, FEV/FEC ratio	1266	19	0	2	2	0.0147128	0.000101563	0.00802436	1	0.00155885	0.00311284	0.00304131	rs9978142-rs28451064|rs9389987-rs3817928	http://www.ebi.ac.uk/efo/EFO_0007789	Body measurement	http://www.ebi.ac.uk/efo/EFO_0004324	http://www.ebi.ac.uk/efo/EFO_0003892, http://www.ebi.ac.uk/efo/EFO_0004713	Other measurement	http://www.ebi.ac.uk/efo/EFO_0001444
BMI-adjusted waist circumference	acne	1266	19	0	2	2	0.0147128	0.000101563	0.00802436	1	0.00155885	0.00311284	0.00304131	rs746429-rs61744384|rs7809981-rs7809237	http://www.ebi.ac.uk/efo/EFO_0007789	Body measurement	http://www.ebi.ac.uk/efo/EFO_0004324	http://www.ebi.ac.uk/efo/EFO_0003894	Other disease	http://www.ebi.ac.uk/efo/EFO_0000408
FEV/FEC ratio	feeling emotionally hurt measurement	745	32	1	1	2	0.0145819	0.000101926	0.00805286	1	0.00258065	0.00514801	0.00509654	rs145965565|rs76525968-rs73480560	http://www.ebi.ac.uk/efo/EFO_0004713	Other measurement	http://www.ebi.ac.uk/efo/EFO_0001444	http://www.ebi.ac.uk/efo/EFO_0009599	Other measurement	http://www.ebi.ac.uk/efo/EFO_0001444
ankylosing spondylitis, psoriasis, ulcerative colitis, Crohn's disease, sclerosing cholangitis	birth weight, parental genotype effect measurement	225	105	1	1	2	0.0144504	0.000101994	0.0080581	1	0.00609756	0.0121212	0.0122208	rs3184504|rs26528-rs12446550	http://www.ebi.ac.uk/efo/EFO_0003898, http://www.ebi.ac.uk/efo/EFO_0000676, http://www.ebi.ac.uk/efo/EFO_0000729, http://www.ebi.ac.uk/efo/EFO_0000384, http://www.ebi.ac.uk/efo/EFO_0004268	Digestive system disorder,Immune system disorder	http://www.ebi.ac.uk/efo/EFO_0000405,http://www.ebi.ac.uk/efo/EFO_0000540	http://www.ebi.ac.uk/efo/EFO_0004344, http://www.ebi.ac.uk/efo/EFO_0005939	Body measurement,Other measurement	http://www.ebi.ac.uk/efo/EFO_0004324,http://www.ebi.ac.uk/efo/EFO_0001444
allergic rhinitis	schizophrenia	62	382	0	2	2	0.0144865	0.000102015	0.00805953	1	0.00452489	0.00900901	0.00902554	rs301797-rs138050288|rs1716180-rs63406760	http://www.ebi.ac.uk/efo/EFO_0005854	Immune system disorder	http://www.ebi.ac.uk/efo/EFO_0000540	http://www.ebi.ac.uk/efo/EFO_0000692	Neurological disorder	http://www.ebi.ac.uk/efo/EFO_0000618
Vitiligo	platelet count	64	370	0	2	2	0.0144841	0.000102023	0.00806002	1	0.00462963	0.00921659	0.00923788	rs3184504-rs10774624|rs2975009-rs60131261	http://www.ebi.ac.uk/efo/EFO_0004208	Immune system disorder	http://www.ebi.ac.uk/efo/EFO_0000540	http://www.ebi.ac.uk/efo/EFO_0004309	Hematological measurement	http://www.ebi.ac.uk/efo/EFO_0004503
childhood onset asthma	colorectal cancer, colorectal adenoma	257	92	0	2	2	0.014462	0.000102077	0.00806411	1	0.00576369	0.0114613	0.0115412	rs4759277-rs3122929|rs11065979-rs597808	http://www.ebi.ac.uk/efo/EFO_0004591	Other disease	http://www.ebi.ac.uk/efo/EFO_0000408	http://www.ebi.ac.uk/efo/EFO_0005842, http://www.ebi.ac.uk/efo/EFO_0005406	Cancer	http://www.ebi.ac.uk/efo/EFO_0000616
lean body mass	vitamin D measurement	163	145	1	1	2	0.0144565	0.000102175	0.00807152	1	0.00653595	0.012987	0.0131143	rs1047891|rs11127048-rs1260326	http://www.ebi.ac.uk/efo/EFO_0004995	Other measurement	http://www.ebi.ac.uk/efo/EFO_0001444	http://www.ebi.ac.uk/efo/EFO_0004631	Other measurement	http://www.ebi.ac.uk/efo/EFO_0001444
anorexia nervosa, obsessive-compulsive disorder, attention deficit hyperactivity disorder, Tourette syndrome, unipolar depression, schizophrenia, autism spectrum disorder, bipolar disorder	lean body mass	145	163	0	2	2	0.0144565	0.000102175	0.00807152	1	0.00653595	0.012987	0.0131143	rs6047287-rs1884762|rs8054556-rs12935701	http://www.ebi.ac.uk/efo/EFO_0004215, http://www.ebi.ac.uk/efo/EFO_0004242, http://www.ebi.ac.uk/efo/EFO_0003888, http://www.ebi.ac.uk/efo/EFO_0004895, http://www.ebi.ac.uk/efo/EFO_0003761, http://www.ebi.ac.uk/efo/EFO_0000692, http://www.ebi.ac.uk/efo/EFO_0003756, http://www.ebi.ac.uk/efo/EFO_0000289	Metabolic disorder,Neurological disorder	http://www.ebi.ac.uk/efo/EFO_0000589,http://www.ebi.ac.uk/efo/EFO_0000618	http://www.ebi.ac.uk/efo/EFO_0004995	Other measurement	http://www.ebi.ac.uk/efo/EFO_0001444
nose morphology measurement	waist-hip ratio	33	723	0	2	2	0.0145936	0.000102181	0.0080718	1	0.00265252	0.00529101	0.00524146	rs1896313-rs10744843|rs2605110-rs5781117	http://www.ebi.ac.uk/efo/EFO_0007843	Other measurement	http://www.ebi.ac.uk/efo/EFO_0001444	http://www.ebi.ac.uk/efo/EFO_0004343	Body measurement	http://www.ebi.ac.uk/efo/EFO_0004324
gout	triglyceride measurement	32	746	1	1	2	0.0146015	0.000102198	0.00807262	1	0.00257732	0.00514139	0.00508995	rs1260326-rs4665972|rs1171617	http://www.ebi.ac.uk/efo/EFO_0004274	Metabolic disorder	http://www.ebi.ac.uk/efo/EFO_0000589	http://www.ebi.ac.uk/efo/EFO_0004530	Lipid or lipoprotein measurement	http://www.ebi.ac.uk/efo/EFO_0004529
age at first sexual intercourse measurement	triglyceride measurement	32	746	0	2	2	0.0146015	0.000102198	0.00807262	1	0.00257732	0.00514139	0.00508995	rs658385-rs6982308|rs4500049-rs2248699	http://www.ebi.ac.uk/efo/EFO_0009749	Other measurement	http://www.ebi.ac.uk/efo/EFO_0001444	http://www.ebi.ac.uk/efo/EFO_0004530	Lipid or lipoprotein measurement	http://www.ebi.ac.uk/efo/EFO_0004529
QRS complex, QRS duration	triglyceride measurement	32	746	0	2	2	0.0146015	0.000102198	0.00807262	1	0.00257732	0.00514139	0.00508995	rs1321311-rs2395655|rs174566-rs174577	http://www.ebi.ac.uk/efo/EFO_0005054, http://www.ebi.ac.uk/efo/EFO_0005055	Cardiovascular measurement	http://www.ebi.ac.uk/efo/EFO_0004298	http://www.ebi.ac.uk/efo/EFO_0004530	Lipid or lipoprotein measurement	http://www.ebi.ac.uk/efo/EFO_0004529
cognitive function measurement	osteoarthritis, hip	644	37	0	2	2	0.0145746	0.000102238	0.00807556	1	0.00294551	0.00587372	0.00583217	rs6577356-rs4338381|rs4434138-rs3774355	http://www.ebi.ac.uk/efo/EFO_0008354	Other measurement	http://www.ebi.ac.uk/efo/EFO_0001444	http://www.ebi.ac.uk/efo/EFO_1000786	Other disease	http://www.ebi.ac.uk/efo/EFO_0000408
mean arterial pressure	refractive error measurement	102	232	1	1	2	0.0144743	0.000102315	0.00808128	1	0.0060241	0.011976	0.0120713	rs2240736-rs3785837|rs13107325	http://www.ebi.ac.uk/efo/EFO_0006340	Other measurement	http://www.ebi.ac.uk/efo/EFO_0001444	http://www.ebi.ac.uk/efo/EFO_0007814	Other measurement	http://www.ebi.ac.uk/efo/EFO_0001444
refractive error measurement	urinary albumin to creatinine ratio	232	102	0	2	2	0.0144743	0.000102315	0.00808128	1	0.0060241	0.011976	0.0120713	rs28412751-rs4738828|rs4795388-rs677888	http://www.ebi.ac.uk/efo/EFO_0007814	Other measurement	http://www.ebi.ac.uk/efo/EFO_0001444	http://www.ebi.ac.uk/efo/EFO_0007778	Other measurement	http://www.ebi.ac.uk/efo/EFO_0001444
Crohn's disease	sleep duration	204	116	0	2	2	0.0144743	0.000102375	0.00808515	1	0.00628931	0.0125	0.0126116	rs13126505-rs13107325|rs174560-rs174537	http://www.ebi.ac.uk/efo/EFO_0000384	Digestive system disorder	http://www.ebi.ac.uk/efo/EFO_0000405	http://www.ebi.ac.uk/efo/EFO_0005271	Other measurement	http://www.ebi.ac.uk/efo/EFO_0001444
Crohn's disease	sleep duration, high density lipoprotein cholesterol measurement	204	116	0	2	2	0.0144743	0.000102375	0.00808515	1	0.00628931	0.0125	0.0126116	rs174545-rs174537|rs1892172-rs9491697	http://www.ebi.ac.uk/efo/EFO_0000384	Digestive system disorder	http://www.ebi.ac.uk/efo/EFO_0000405	http://www.ebi.ac.uk/efo/EFO_0005271, http://www.ebi.ac.uk/efo/EFO_0004612	Other measurement,Lipid or lipoprotein measurement	http://www.ebi.ac.uk/efo/EFO_0004732,http://www.ebi.ac.uk/efo/EFO_0001444
Crohn's disease	unipolar depression, mood disorder	204	116	0	2	2	0.0144743	0.000102375	0.00808515	1	0.00628931	0.0125	0.0126116	rs6074022-rs4578918|rs3197999-rs4625	http://www.ebi.ac.uk/efo/EFO_0000384	Digestive system disorder	http://www.ebi.ac.uk/efo/EFO_0000405	http://www.ebi.ac.uk/efo/EFO_0003761, http://www.ebi.ac.uk/efo/EFO_0004247	Neurological disorder	http://www.ebi.ac.uk/efo/EFO_0000618
forced expiratory volume	sleep duration	204	116	0	2	2	0.0144743	0.000102375	0.00808515	1	0.00628931	0.0125	0.0126116	rs17688916-rs79412431|rs1570203-rs12336359	http://www.ebi.ac.uk/efo/EFO_0004314	Other measurement	http://www.ebi.ac.uk/efo/EFO_0001444	http://www.ebi.ac.uk/efo/EFO_0005271	Other measurement	http://www.ebi.ac.uk/efo/EFO_0001444
platelet component distribution width	sleep duration, high density lipoprotein cholesterol measurement	204	116	1	1	2	0.0144743	0.000102375	0.00808515	1	0.00628931	0.0125	0.0126116	rs964184|rs10740118-rs9414801	http://www.ebi.ac.uk/efo/EFO_0007984	Hematological measurement	http://www.ebi.ac.uk/efo/EFO_0004503	http://www.ebi.ac.uk/efo/EFO_0005271, http://www.ebi.ac.uk/efo/EFO_0004612	Other measurement,Lipid or lipoprotein measurement	http://www.ebi.ac.uk/efo/EFO_0004732,http://www.ebi.ac.uk/efo/EFO_0001444
hair color	smoking status measurement, systolic blood pressure	252	94	0	2	2	0.014489	0.000102471	0.00809257	1	0.00581395	0.0115607	0.0116437	rs7974266-rs11066284|rs3741378-rs56019505	http://www.ebi.ac.uk/efo/EFO_0003924	Other trait	http://www.ebi.ac.uk/efo/EFO_0000001	http://www.ebi.ac.uk/efo/EFO_0006527, http://www.ebi.ac.uk/efo/EFO_0006335	Other measurement	http://www.ebi.ac.uk/efo/EFO_0001444
respiratory system disease	smoking behavior	103	230	0	2	2	0.0144902	0.000102545	0.00809458	1	0.0060423	0.012012	0.0121085	rs1689510-rs772921|rs301805-rs159963	http://www.ebi.ac.uk/efo/EFO_0000684	Other disease	http://www.ebi.ac.uk/efo/EFO_0000408	http://www.ebi.ac.uk/efo/EFO_0004318	Biological process	http://purl.obolibrary.org/obo/GO_0008150
low density lipoprotein cholesterol measurement	smoking initiation	593	241	0	3	3	0.0874139	0.000102576	0.00809458	1	0.00361011	0.00719424	0.00905552	rs2183573-rs4818005|rs4766578-rs597808|rs6062498-rs2256814	http://www.ebi.ac.uk/efo/EFO_0004611	Lipid or lipoprotein measurement	http://www.ebi.ac.uk/efo/EFO_0004732	http://www.ebi.ac.uk/efo/EFO_0005670	Biological process	http://purl.obolibrary.org/obo/GO_0008150
body mass index	nevus count, cutaneous melanoma	2122	68	1	2	3	0.0882598	0.000102737	0.00809458	1	0.00137174	0.00273973	0.00340691	rs79966207|rs10739220-rs7024334|rs76798800-rs3753639-rs2242195	http://www.ebi.ac.uk/efo/EFO_0004340	Body measurement	http://www.ebi.ac.uk/efo/EFO_0004324	http://www.ebi.ac.uk/efo/EFO_0004632, http://www.ebi.ac.uk/efo/EFO_0000389	Cancer,Other measurement	http://www.ebi.ac.uk/efo/EFO_0000616,http://www.ebi.ac.uk/efo/EFO_0001444
serum IgA measurement	stroke, coronary heart disease	12	14	0	1	1	0.000102759	0.000102754	0.00809458	1	0.04	0.0769231	0.0595411	rs3184504-rs11065987	http://www.ebi.ac.uk/efo/EFO_0004912	Other measurement	http://www.ebi.ac.uk/efo/EFO_0001444	http://www.ebi.ac.uk/efo/EFO_0000712, http://www.ebi.ac.uk/efo/EFO_0001645	Cardiovascular disease	http://www.ebi.ac.uk/efo/EFO_0000319
free cholesterol measurement, low density lipoprotein cholesterol measurement	lipoprotein-associated phospholipase A(2) measurement	12	14	0	1	1	0.000102759	0.000102754	0.00809458	1	0.04	0.0769231	0.0595411	rs445925-rs1065853	http://www.ebi.ac.uk/efo/EFO_0008591, http://www.ebi.ac.uk/efo/EFO_0004611	Lipid or lipoprotein measurement	http://www.ebi.ac.uk/efo/EFO_0004732	http://www.ebi.ac.uk/efo/EFO_0004746	Lipid or lipoprotein measurement	http://www.ebi.ac.uk/efo/EFO_0004732
beta-2 microglobulin measurement	stroke, coronary heart disease	12	14	0	1	1	0.000102759	0.000102754	0.00809458	1	0.04	0.0769231	0.0595411	rs3184504-rs11065987	http://www.ebi.ac.uk/efo/EFO_0005197	Other measurement	http://www.ebi.ac.uk/efo/EFO_0001444	http://www.ebi.ac.uk/efo/EFO_0000712, http://www.ebi.ac.uk/efo/EFO_0001645	Cardiovascular disease	http://www.ebi.ac.uk/efo/EFO_0000319
interferon gamma measurement, platelet-derived growth factor BB measurement, interleukin 4 measurement, interleukin 10 measurement, stromal cell-derived factor 1 alpha measurement, interleukin-6 measurement, interleukin 12 measurement, interleukin 17 measurement, vascular endothelial growth factor measurement, fibroblast growth factor basic measurement, granulocyte colony-stimulating factor measurement	stroke, coronary heart disease	12	14	0	1	1	0.000102759	0.000102754	0.00809458	1	0.04	0.0769231	0.0595411	rs579459-rs550057	http://www.ebi.ac.uk/efo/EFO_0008165, http://www.ebi.ac.uk/efo/EFO_0008264, http://www.ebi.ac.uk/efo/EFO_0008184, http://www.ebi.ac.uk/efo/EFO_0004750, http://www.ebi.ac.uk/efo/EFO_0008293, http://www.ebi.ac.uk/efo/EFO_0004810, http://www.ebi.ac.uk/efo/EFO_0004753, http://www.ebi.ac.uk/efo/EFO_0008174, http://www.ebi.ac.uk/efo/EFO_0004762, http://www.ebi.ac.uk/efo/EFO_0008130, http://www.ebi.ac.uk/efo/EFO_0008142	Other measurement,Inflammatory measurement,Cardiovascular measurement	http://www.ebi.ac.uk/efo/EFO_0004872,http://www.ebi.ac.uk/efo/EFO_0004298,http://www.ebi.ac.uk/efo/EFO_0001444	http://www.ebi.ac.uk/efo/EFO_0000712, http://www.ebi.ac.uk/efo/EFO_0001645	Cardiovascular disease	http://www.ebi.ac.uk/efo/EFO_0000319
factor VII measurement	lipoprotein-associated phospholipase A(2) measurement	12	14	0	1	1	0.000102759	0.000102754	0.00809458	1	0.04	0.0769231	0.0595411	rs7935829-rs600550	http://www.ebi.ac.uk/efo/EFO_0004619	Other measurement	http://www.ebi.ac.uk/efo/EFO_0001444	http://www.ebi.ac.uk/efo/EFO_0004746	Lipid or lipoprotein measurement	http://www.ebi.ac.uk/efo/EFO_0004732
daytime rest measurement	smoking status measurement, forced expiratory volume	14	12	0	1	1	0.000102759	0.000102754	0.00809458	1	0.04	0.0769231	0.0595411	rs117124984-rs2532349	http://www.ebi.ac.uk/efo/EFO_0007828	Other measurement	http://www.ebi.ac.uk/efo/EFO_0001444	http://www.ebi.ac.uk/efo/EFO_0006527, http://www.ebi.ac.uk/efo/EFO_0004314	Other measurement	http://www.ebi.ac.uk/efo/EFO_0001444
daytime rest measurement	white matter integrity	14	12	0	1	1	0.000102759	0.000102754	0.00809458	1	0.04	0.0769231	0.0595411	rs55939347-rs117124984	http://www.ebi.ac.uk/efo/EFO_0007828	Other measurement	http://www.ebi.ac.uk/efo/EFO_0001444	http://www.ebi.ac.uk/efo/EFO_0004641	Other measurement	http://www.ebi.ac.uk/efo/EFO_0001444
esterified cholesterol measurement	serum IgA measurement	14	12	0	1	1	0.000102759	0.000102754	0.00809458	1	0.04	0.0769231	0.0595411	rs28456-rs968567	http://www.ebi.ac.uk/efo/EFO_0008589	Lipid or lipoprotein measurement	http://www.ebi.ac.uk/efo/EFO_0004732	http://www.ebi.ac.uk/efo/EFO_0004912	Other measurement	http://www.ebi.ac.uk/efo/EFO_0001444
Sjogren syndrome	susceptibility to pneumonia measurement	14	12	0	1	1	0.000102759	0.000102754	0.00809458	1	0.04	0.0769231	0.0595411	rs169504-rs3135394	http://www.ebi.ac.uk/efo/EFO_0000699	Immune system disorder	http://www.ebi.ac.uk/efo/EFO_0000540	http://www.ebi.ac.uk/efo/EFO_0008410	Other measurement	http://www.ebi.ac.uk/efo/EFO_0001444
stroke, coronary heart disease	white matter integrity	14	12	0	1	1	0.000102759	0.000102754	0.00809458	1	0.04	0.0769231	0.0595411	rs7582720-rs76122535	http://www.ebi.ac.uk/efo/EFO_0000712, http://www.ebi.ac.uk/efo/EFO_0001645	Cardiovascular disease	http://www.ebi.ac.uk/efo/EFO_0000319	http://www.ebi.ac.uk/efo/EFO_0004641	Other measurement	http://www.ebi.ac.uk/efo/EFO_0001444
carotid artery intima media thickness	free cholesterol measurement, low density lipoprotein cholesterol measurement	14	12	1	0	1	0.000102759	0.000102754	0.00809458	1	0.04	0.0769231	0.0595411	rs1065853	http://www.ebi.ac.uk/efo/EFO_0007117	Other measurement	http://www.ebi.ac.uk/efo/EFO_0001444	http://www.ebi.ac.uk/efo/EFO_0008591, http://www.ebi.ac.uk/efo/EFO_0004611	Lipid or lipoprotein measurement	http://www.ebi.ac.uk/efo/EFO_0004732
lysophosphatidylcholine measurement	serum IgA measurement	14	12	0	1	1	0.000102759	0.000102754	0.00809458	1	0.04	0.0769231	0.0595411	rs28456-rs968567	http://www.ebi.ac.uk/efo/EFO_0010224	Lipid or lipoprotein measurement	http://www.ebi.ac.uk/efo/EFO_0004529	http://www.ebi.ac.uk/efo/EFO_0004912	Other measurement	http://www.ebi.ac.uk/efo/EFO_0001444
Behcet's syndrome	vitamin B12 measurement	14	12	0	1	1	0.000102759	0.000102754	0.00809458	1	0.04	0.0769231	0.0595411	rs602662-rs681343	http://www.ebi.ac.uk/efo/EFO_0003780	Cardiovascular disease	http://www.ebi.ac.uk/efo/EFO_0000319	http://www.ebi.ac.uk/efo/EFO_0004620	Other measurement	http://www.ebi.ac.uk/efo/EFO_0001444
allergic sensitization measurement	smoking status measurement, forced expiratory volume	14	12	0	1	1	0.000102759	0.000102754	0.00809458	1	0.04	0.0769231	0.0595411	rs9274600-rs6906021	http://www.ebi.ac.uk/efo/EFO_0005298	Other measurement	http://www.ebi.ac.uk/efo/EFO_0001444	http://www.ebi.ac.uk/efo/EFO_0006527, http://www.ebi.ac.uk/efo/EFO_0004314	Other measurement	http://www.ebi.ac.uk/efo/EFO_0001444
lipoprotein-associated phospholipase A(2) measurement	sex interaction measurement, body mass index, age at assessment	14	12	1	0	1	0.000102759	0.000102754	0.00809458	1	0.04	0.0769231	0.0595411	rs4420638	http://www.ebi.ac.uk/efo/EFO_0004746	Lipid or lipoprotein measurement	http://www.ebi.ac.uk/efo/EFO_0004732	http://www.ebi.ac.uk/efo/EFO_0008343, http://www.ebi.ac.uk/efo/EFO_0004340, http://www.ebi.ac.uk/efo/EFO_0008007	Other measurement,Body measurement	http://www.ebi.ac.uk/efo/EFO_0004324,http://www.ebi.ac.uk/efo/EFO_0001444
creatinine measurement, chronic kidney disease	diabetes mellitus, urinary albumin to creatinine ratio	21	8	0	1	1	0.000102759	0.000102754	0.00809458	1	0.0357143	0.0689655	0.052554	rs780093-rs1260326	http://www.ebi.ac.uk/efo/EFO_0004518, http://www.ebi.ac.uk/efo/EFO_0003884	Other measurement,Other disease	http://www.ebi.ac.uk/efo/EFO_0000408,http://www.ebi.ac.uk/efo/EFO_0001444	http://www.ebi.ac.uk/efo/EFO_0000400, http://www.ebi.ac.uk/efo/EFO_0007778	Metabolic disorder,Other measurement	http://www.ebi.ac.uk/efo/EFO_0000589,http://www.ebi.ac.uk/efo/EFO_0001444
endometriosis	pelvic organ prolapse	21	8	0	1	1	0.000102759	0.000102754	0.00809458	1	0.0357143	0.0689655	0.052554	rs12037376-rs3820282	http://www.ebi.ac.uk/efo/EFO_0001065	Other disease	http://www.ebi.ac.uk/efo/EFO_0000408	http://www.ebi.ac.uk/efo/EFO_0004710	Other disease	http://www.ebi.ac.uk/efo/EFO_0000408
creatinine measurement, chronic kidney disease	parathyroid hormone measurement	21	8	0	1	1	0.000102759	0.000102754	0.00809458	1	0.0357143	0.0689655	0.052554	rs6420094-rs4074995	http://www.ebi.ac.uk/efo/EFO_0004518, http://www.ebi.ac.uk/efo/EFO_0003884	Other measurement,Other disease	http://www.ebi.ac.uk/efo/EFO_0000408,http://www.ebi.ac.uk/efo/EFO_0001444	http://www.ebi.ac.uk/efo/EFO_0004752	Other measurement	http://www.ebi.ac.uk/efo/EFO_0001444
Glycosuria	total cholesterol measurement, diastolic blood pressure, triglyceride measurement, systolic blood pressure, hematocrit, ventricular rate measurement, glucose measurement, body mass index, high density lipoprotein cholesterol measurement	8	21	0	1	1	0.000102759	0.000102754	0.00809458	1	0.0357143	0.0689655	0.052554	rs4506565-rs7903146	http://purl.obolibrary.org/obo/HP_0003076	Other trait	http://www.ebi.ac.uk/efo/EFO_0000001	http://www.ebi.ac.uk/efo/EFO_0004574, http://www.ebi.ac.uk/efo/EFO_0006336, http://www.ebi.ac.uk/efo/EFO_0004530, http://www.ebi.ac.uk/efo/EFO_0006335, http://www.ebi.ac.uk/efo/EFO_0004348, http://www.ebi.ac.uk/efo/EFO_0007928, http://www.ebi.ac.uk/efo/EFO_0004468, http://www.ebi.ac.uk/efo/EFO_0004340, http://www.ebi.ac.uk/efo/EFO_0004612	Body measurement,Lipid or lipoprotein measurement,Other measurement,Cardiovascular measurement,Hematological measurement	http://www.ebi.ac.uk/efo/EFO_0004529,http://www.ebi.ac.uk/efo/EFO_0004503,http://www.ebi.ac.uk/efo/EFO_0004324,http://www.ebi.ac.uk/efo/EFO_0004732,http://www.ebi.ac.uk/efo/EFO_0004298,http://www.ebi.ac.uk/efo/EFO_0001444
Glycosuria	peripheral arterial disease	8	21	1	0	1	0.000102759	0.000102754	0.00809458	1	0.0357143	0.0689655	0.052554	rs7903146	http://purl.obolibrary.org/obo/HP_0003076	Other trait	http://www.ebi.ac.uk/efo/EFO_0000001	http://www.ebi.ac.uk/efo/EFO_0004265	Cardiovascular disease	http://www.ebi.ac.uk/efo/EFO_0000319
autoimmune thyroid disease, type I diabetes mellitus	peripheral arterial disease	8	21	0	1	1	0.000102759	0.000102754	0.00809458	1	0.0357143	0.0689655	0.052554	rs886424-rs3130968	http://www.ebi.ac.uk/efo/EFO_0006812, http://www.ebi.ac.uk/efo/EFO_0001359	Metabolic disorder,Immune system disorder	http://www.ebi.ac.uk/efo/EFO_0000589,http://www.ebi.ac.uk/efo/EFO_0000540	http://www.ebi.ac.uk/efo/EFO_0004265	Cardiovascular disease	http://www.ebi.ac.uk/efo/EFO_0000319
Ischemic stroke, venous thromboembolism, stroke, Abnormal thrombosis, deep vein thrombosis, pulmonary embolism	susceptibility to childhood ear infection measurement	8	21	0	1	1	0.000102759	0.000102754	0.00809458	1	0.0357143	0.0689655	0.052554	rs529565-rs8176643	http://purl.obolibrary.org/obo/HP_0002140, http://www.ebi.ac.uk/efo/EFO_0004286, http://www.ebi.ac.uk/efo/EFO_0000712, http://purl.obolibrary.org/obo/HP_0001977, http://www.ebi.ac.uk/efo/EFO_0003907, http://www.ebi.ac.uk/efo/EFO_0003827	Cardiovascular disease,Other trait	http://www.ebi.ac.uk/efo/EFO_0000001,http://www.ebi.ac.uk/efo/EFO_0000319	http://www.ebi.ac.uk/efo/EFO_0007904	Other measurement	http://www.ebi.ac.uk/efo/EFO_0001444
autoimmune thyroid disease, type I diabetes mellitus	systemic juvenile idiopathic arthritis, polyarticular juvenile idiopathic arthritis, rheumatoid factor negative, oligoarticular juvenile idiopathic arthritis	8	21	0	1	1	0.000102759	0.000102754	0.00809458	1	0.0357143	0.0689655	0.052554	rs6679677-rs2476601	http://www.ebi.ac.uk/efo/EFO_0006812, http://www.ebi.ac.uk/efo/EFO_0001359	Metabolic disorder,Immune system disorder	http://www.ebi.ac.uk/efo/EFO_0000589,http://www.ebi.ac.uk/efo/EFO_0000540	http://www.ebi.ac.uk/efo/EFO_1001999, http://www.ebi.ac.uk/efo/EFO_1002020, http://www.ebi.ac.uk/efo/EFO_1002019	Immune system disorder	http://www.ebi.ac.uk/efo/EFO_0000540
emphysema pattern measurement	resting heart rate, chronic obstructive pulmonary disease	8	21	0	1	1	0.000102759	0.000102754	0.00809458	1	0.0357143	0.0689655	0.052554	rs138641402-rs7655625	http://www.ebi.ac.uk/efo/EFO_0005850	Other measurement	http://www.ebi.ac.uk/efo/EFO_0001444	http://www.ebi.ac.uk/efo/EFO_0004351, http://www.ebi.ac.uk/efo/EFO_0000341	Other disease,Cardiovascular measurement	http://www.ebi.ac.uk/efo/EFO_0004298,http://www.ebi.ac.uk/efo/EFO_0000408
amino acid measurement	creatinine measurement, chronic kidney disease	8	21	1	0	1	0.000102759	0.000102754	0.00809458	1	0.0357143	0.0689655	0.052554	rs1260326	http://www.ebi.ac.uk/efo/EFO_0005134	Other measurement	http://www.ebi.ac.uk/efo/EFO_0001444	http://www.ebi.ac.uk/efo/EFO_0004518, http://www.ebi.ac.uk/efo/EFO_0003884	Other measurement,Other disease	http://www.ebi.ac.uk/efo/EFO_0000408,http://www.ebi.ac.uk/efo/EFO_0001444
osteitis deformans	resting heart rate, chronic obstructive pulmonary disease	8	21	0	1	1	0.000102759	0.000102754	0.00809458	1	0.0357143	0.0689655	0.052554	rs10498635-rs754388	http://www.ebi.ac.uk/efo/EFO_0004261	Other disease	http://www.ebi.ac.uk/efo/EFO_0000408	http://www.ebi.ac.uk/efo/EFO_0004351, http://www.ebi.ac.uk/efo/EFO_0000341	Other disease,Cardiovascular measurement	http://www.ebi.ac.uk/efo/EFO_0004298,http://www.ebi.ac.uk/efo/EFO_0000408
diabetes mellitus, urinary albumin to creatinine ratio	total cholesterol measurement, diastolic blood pressure, triglyceride measurement, systolic blood pressure, hematocrit, ventricular rate measurement, glucose measurement, body mass index, high density lipoprotein cholesterol measurement	8	21	0	1	1	0.000102759	0.000102754	0.00809458	1	0.0357143	0.0689655	0.052554	rs780093-rs780094	http://www.ebi.ac.uk/efo/EFO_0000400, http://www.ebi.ac.uk/efo/EFO_0007778	Metabolic disorder,Other measurement	http://www.ebi.ac.uk/efo/EFO_0000589,http://www.ebi.ac.uk/efo/EFO_0001444	http://www.ebi.ac.uk/efo/EFO_0004574, http://www.ebi.ac.uk/efo/EFO_0006336, http://www.ebi.ac.uk/efo/EFO_0004530, http://www.ebi.ac.uk/efo/EFO_0006335, http://www.ebi.ac.uk/efo/EFO_0004348, http://www.ebi.ac.uk/efo/EFO_0007928, http://www.ebi.ac.uk/efo/EFO_0004468, http://www.ebi.ac.uk/efo/EFO_0004340, http://www.ebi.ac.uk/efo/EFO_0004612	Body measurement,Lipid or lipoprotein measurement,Other measurement,Cardiovascular measurement,Hematological measurement	http://www.ebi.ac.uk/efo/EFO_0004529,http://www.ebi.ac.uk/efo/EFO_0004503,http://www.ebi.ac.uk/efo/EFO_0004324,http://www.ebi.ac.uk/efo/EFO_0004732,http://www.ebi.ac.uk/efo/EFO_0004298,http://www.ebi.ac.uk/efo/EFO_0001444
diabetes mellitus, urinary albumin to creatinine ratio	triglyceride measurement, C-reactive protein measurement	8	21	0	1	1	0.000102759	0.000102754	0.00809458	1	0.0357143	0.0689655	0.052554	rs780093-rs1260326	http://www.ebi.ac.uk/efo/EFO_0000400, http://www.ebi.ac.uk/efo/EFO_0007778	Metabolic disorder,Other measurement	http://www.ebi.ac.uk/efo/EFO_0000589,http://www.ebi.ac.uk/efo/EFO_0001444	http://www.ebi.ac.uk/efo/EFO_0004530, http://www.ebi.ac.uk/efo/EFO_0004458	Inflammatory measurement,Lipid or lipoprotein measurement	http://www.ebi.ac.uk/efo/EFO_0004529,http://www.ebi.ac.uk/efo/EFO_0004872
amino acid measurement	total cholesterol measurement, diastolic blood pressure, triglyceride measurement, systolic blood pressure, hematocrit, ventricular rate measurement, glucose measurement, body mass index, high density lipoprotein cholesterol measurement	8	21	0	1	1	0.000102759	0.000102754	0.00809458	1	0.0357143	0.0689655	0.052554	rs780094-rs1260326	http://www.ebi.ac.uk/efo/EFO_0005134	Other measurement	http://www.ebi.ac.uk/efo/EFO_0001444	http://www.ebi.ac.uk/efo/EFO_0004574, http://www.ebi.ac.uk/efo/EFO_0006336, http://www.ebi.ac.uk/efo/EFO_0004530, http://www.ebi.ac.uk/efo/EFO_0006335, http://www.ebi.ac.uk/efo/EFO_0004348, http://www.ebi.ac.uk/efo/EFO_0007928, http://www.ebi.ac.uk/efo/EFO_0004468, http://www.ebi.ac.uk/efo/EFO_0004340, http://www.ebi.ac.uk/efo/EFO_0004612	Body measurement,Lipid or lipoprotein measurement,Other measurement,Cardiovascular measurement,Hematological measurement	http://www.ebi.ac.uk/efo/EFO_0004529,http://www.ebi.ac.uk/efo/EFO_0004503,http://www.ebi.ac.uk/efo/EFO_0004324,http://www.ebi.ac.uk/efo/EFO_0004732,http://www.ebi.ac.uk/efo/EFO_0004298,http://www.ebi.ac.uk/efo/EFO_0001444
malaria	peripheral arterial disease	8	21	0	1	1	0.000102759	0.000102754	0.00809458	1	0.0357143	0.0689655	0.052554	rs8176719-rs505922	http://www.ebi.ac.uk/efo/EFO_0001068	Digestive system disorder	http://www.ebi.ac.uk/efo/EFO_0000405	http://www.ebi.ac.uk/efo/EFO_0004265	Cardiovascular disease	http://www.ebi.ac.uk/efo/EFO_0000319
alcohol consumption measurement, alcohol drinking	total cholesterol measurement, diastolic blood pressure, triglyceride measurement, systolic blood pressure, hematocrit, ventricular rate measurement, glucose measurement, body mass index, high density lipoprotein cholesterol measurement	8	21	0	1	1	0.000102759	0.000102754	0.00809458	1	0.0357143	0.0689655	0.052554	rs780094-rs4665985	http://www.ebi.ac.uk/efo/EFO_0007878, http://www.ebi.ac.uk/efo/EFO_0004329	Biological process,Other measurement	http://purl.obolibrary.org/obo/GO_0008150,http://www.ebi.ac.uk/efo/EFO_0001444	http://www.ebi.ac.uk/efo/EFO_0004574, http://www.ebi.ac.uk/efo/EFO_0006336, http://www.ebi.ac.uk/efo/EFO_0004530, http://www.ebi.ac.uk/efo/EFO_0006335, http://www.ebi.ac.uk/efo/EFO_0004348, http://www.ebi.ac.uk/efo/EFO_0007928, http://www.ebi.ac.uk/efo/EFO_0004468, http://www.ebi.ac.uk/efo/EFO_0004340, http://www.ebi.ac.uk/efo/EFO_0004612	Body measurement,Lipid or lipoprotein measurement,Other measurement,Cardiovascular measurement,Hematological measurement	http://www.ebi.ac.uk/efo/EFO_0004529,http://www.ebi.ac.uk/efo/EFO_0004503,http://www.ebi.ac.uk/efo/EFO_0004324,http://www.ebi.ac.uk/efo/EFO_0004732,http://www.ebi.ac.uk/efo/EFO_0004298,http://www.ebi.ac.uk/efo/EFO_0001444
amino acid measurement	triglyceride measurement, C-reactive protein measurement	8	21	1	0	1	0.000102759	0.000102754	0.00809458	1	0.0357143	0.0689655	0.052554	rs1260326	http://www.ebi.ac.uk/efo/EFO_0005134	Other measurement	http://www.ebi.ac.uk/efo/EFO_0001444	http://www.ebi.ac.uk/efo/EFO_0004530, http://www.ebi.ac.uk/efo/EFO_0004458	Inflammatory measurement,Lipid or lipoprotein measurement	http://www.ebi.ac.uk/efo/EFO_0004529,http://www.ebi.ac.uk/efo/EFO_0004872
Graves disease	hepatocellular carcinoma	24	7	0	1	1	0.000102759	0.000102754	0.00809458	1	0.0333333	0.0645161	0.0487035	rs9275572-rs6457617	http://www.ebi.ac.uk/efo/EFO_0004237	Immune system disorder	http://www.ebi.ac.uk/efo/EFO_0000540	http://www.ebi.ac.uk/efo/EFO_0000182	Cancer	http://www.ebi.ac.uk/efo/EFO_0000616
Ischemic stroke	glioblastoma multiforme	24	7	0	1	1	0.000102759	0.000102754	0.00809458	1	0.0333333	0.0645161	0.0487035	rs145929329-rs7859727	http://purl.obolibrary.org/obo/HP_0002140	Other trait	http://www.ebi.ac.uk/efo/EFO_0000001	http://www.ebi.ac.uk/efo/EFO_0000519	Cancer	http://www.ebi.ac.uk/efo/EFO_0000616
Graves disease	protein measurement	24	7	0	1	1	0.000102759	0.000102754	0.00809458	1	0.0333333	0.0645161	0.0487035	rs644234-rs505922	http://www.ebi.ac.uk/efo/EFO_0004237	Immune system disorder	http://www.ebi.ac.uk/efo/EFO_0000540	http://www.ebi.ac.uk/efo/EFO_0004747	Other measurement	http://www.ebi.ac.uk/efo/EFO_0001444
loneliness measurement	nervousness	24	7	0	1	1	0.000102759	0.000102754	0.00809458	1	0.0333333	0.0645161	0.0487035	rs12787112-rs11039389	http://www.ebi.ac.uk/efo/EFO_0007865	Other measurement	http://www.ebi.ac.uk/efo/EFO_0001444	http://purl.obolibrary.org/obo/NCIT_C74532	Neurological disorder	http://www.ebi.ac.uk/efo/EFO_0000618
heart rate	phosphatidylethanolamine measurement	24	7	0	1	1	0.000102759	0.000102754	0.00809458	1	0.0333333	0.0645161	0.0487035	rs174549-rs1535	http://www.ebi.ac.uk/efo/EFO_0004326	Cardiovascular measurement	http://www.ebi.ac.uk/efo/EFO_0004298	http://www.ebi.ac.uk/efo/EFO_0010228	Lipid or lipoprotein measurement	http://www.ebi.ac.uk/efo/EFO_0004529
Graves disease	rheumatoid arthritis, systemic lupus erythematosus	24	7	1	0	1	0.000102759	0.000102754	0.00809458	1	0.0333333	0.0645161	0.0487035	rs2476601	http://www.ebi.ac.uk/efo/EFO_0004237	Immune system disorder	http://www.ebi.ac.uk/efo/EFO_0000540	http://www.ebi.ac.uk/efo/EFO_0000685, http://www.ebi.ac.uk/efo/EFO_0002690	Immune system disorder	http://www.ebi.ac.uk/efo/EFO_0000540
triglyceride measurement, physical activity	velocity of sound measurement	24	7	0	1	1	0.000102759	0.000102754	0.00809458	1	0.0333333	0.0645161	0.0487035	rs7741021-rs1936807	http://www.ebi.ac.uk/efo/EFO_0004530, http://www.ebi.ac.uk/efo/EFO_0003940	Biological process,Lipid or lipoprotein measurement	http://www.ebi.ac.uk/efo/EFO_0004529,http://purl.obolibrary.org/obo/GO_0008150	http://www.ebi.ac.uk/efo/EFO_0005654	Other measurement	http://www.ebi.ac.uk/efo/EFO_0001444
Ischemic stroke	left ventricular diastolic function measurement	24	7	0	1	1	0.000102759	0.000102754	0.00809458	1	0.0333333	0.0645161	0.0487035	rs3184504-rs7310615	http://purl.obolibrary.org/obo/HP_0002140	Other trait	http://www.ebi.ac.uk/efo/EFO_0000001	http://www.ebi.ac.uk/efo/EFO_0008204	Cardiovascular measurement	http://www.ebi.ac.uk/efo/EFO_0004298
attention deficit hyperactivity disorder, asthma	loneliness measurement	7	24	0	1	1	0.000102759	0.000102754	0.00809458	1	0.0333333	0.0645161	0.0487035	rs325485-rs171697	http://www.ebi.ac.uk/efo/EFO_0003888, http://www.ebi.ac.uk/efo/EFO_0000270	Neurological disorder,Other disease	http://www.ebi.ac.uk/efo/EFO_0000618,http://www.ebi.ac.uk/efo/EFO_0000408	http://www.ebi.ac.uk/efo/EFO_0007865	Other measurement	http://www.ebi.ac.uk/efo/EFO_0001444
intracranial volume measurement	loneliness measurement	7	24	0	1	1	0.000102759	0.000102754	0.00809458	1	0.0333333	0.0645161	0.0487035	rs199525-rs2732650	http://www.ebi.ac.uk/efo/EFO_0004886	Other measurement	http://www.ebi.ac.uk/efo/EFO_0001444	http://www.ebi.ac.uk/efo/EFO_0007865	Other measurement	http://www.ebi.ac.uk/efo/EFO_0001444
Anilide use measurement	Moyamoya disease	7	24	0	1	1	0.000102759	0.000102754	0.00809458	1	0.0333333	0.0645161	0.0487035	rs4759277-rs11172113	http://www.ebi.ac.uk/efo/EFO_0009938	Other measurement	http://www.ebi.ac.uk/efo/EFO_0001444	http://www.orpha.net/ORDO/Orphanet_2573	Cardiovascular disease	http://www.ebi.ac.uk/efo/EFO_0000319
HOMA-B	heart rate	7	24	0	1	1	0.000102759	0.000102754	0.00809458	1	0.0333333	0.0645161	0.0487035	rs174549-rs174550	http://www.ebi.ac.uk/efo/EFO_0004469	Other measurement	http://www.ebi.ac.uk/efo/EFO_0001444	http://www.ebi.ac.uk/efo/EFO_0004326	Cardiovascular measurement	http://www.ebi.ac.uk/efo/EFO_0004298
interleukin 12 measurement	triglyceride measurement, physical activity	7	24	0	1	1	0.000102759	0.000102754	0.00809458	1	0.0333333	0.0645161	0.0487035	rs2893919-rs10761731	http://www.ebi.ac.uk/efo/EFO_0004753	Other measurement	http://www.ebi.ac.uk/efo/EFO_0001444	http://www.ebi.ac.uk/efo/EFO_0004530, http://www.ebi.ac.uk/efo/EFO_0003940	Biological process,Lipid or lipoprotein measurement	http://www.ebi.ac.uk/efo/EFO_0004529,http://purl.obolibrary.org/obo/GO_0008150
left ventricular diastolic function measurement	rheumatoid arthritis, celiac disease	7	24	0	1	1	0.000102759	0.000102754	0.00809458	1	0.0333333	0.0645161	0.0487035	rs11066188-rs7310615	http://www.ebi.ac.uk/efo/EFO_0008204	Cardiovascular measurement	http://www.ebi.ac.uk/efo/EFO_0004298	http://www.ebi.ac.uk/efo/EFO_0000685, http://www.ebi.ac.uk/efo/EFO_0001060	Immune system disorder	http://www.ebi.ac.uk/efo/EFO_0000540
Anilide use measurement	loneliness measurement	7	24	0	1	1	0.000102759	0.000102754	0.00809458	1	0.0333333	0.0645161	0.0487035	rs17652520-rs2732650	http://www.ebi.ac.uk/efo/EFO_0009938	Other measurement	http://www.ebi.ac.uk/efo/EFO_0001444	http://www.ebi.ac.uk/efo/EFO_0007865	Other measurement	http://www.ebi.ac.uk/efo/EFO_0001444
HDL cholesterol change measurement	triglyceride measurement, physical activity	7	24	0	1	1	0.000102759	0.000102754	0.00809458	1	0.0333333	0.0645161	0.0487035	rs7350789-rs1532085	http://www.ebi.ac.uk/efo/EFO_0007805	Lipid or lipoprotein measurement	http://www.ebi.ac.uk/efo/EFO_0004732	http://www.ebi.ac.uk/efo/EFO_0004530, http://www.ebi.ac.uk/efo/EFO_0003940	Biological process,Lipid or lipoprotein measurement	http://www.ebi.ac.uk/efo/EFO_0004529,http://purl.obolibrary.org/obo/GO_0008150
phosphatidylethanolamine measurement	triglyceride measurement, physical activity	7	24	0	1	1	0.000102759	0.000102754	0.00809458	1	0.0333333	0.0645161	0.0487035	rs7350789-rs261290	http://www.ebi.ac.uk/efo/EFO_0010228	Lipid or lipoprotein measurement	http://www.ebi.ac.uk/efo/EFO_0004529	http://www.ebi.ac.uk/efo/EFO_0004530, http://www.ebi.ac.uk/efo/EFO_0003940	Biological process,Lipid or lipoprotein measurement	http://www.ebi.ac.uk/efo/EFO_0004529,http://purl.obolibrary.org/obo/GO_0008150
potassium measurement	unipolar depression, autism spectrum disorder	28	6	0	1	1	0.000102759	0.000102754	0.00809458	1	0.030303	0.0588235	0.0438349	rs254023-rs325506	http://www.ebi.ac.uk/efo/EFO_0009283	Other measurement	http://www.ebi.ac.uk/efo/EFO_0001444	http://www.ebi.ac.uk/efo/EFO_0003761, http://www.ebi.ac.uk/efo/EFO_0003756	Neurological disorder	http://www.ebi.ac.uk/efo/EFO_0000618
Dupuytren Contracture	volumetric bone mineral density	28	6	0	1	1	0.000102759	0.000102754	0.00809458	1	0.030303	0.0588235	0.0438349	rs12742784-rs7524102	http://www.ebi.ac.uk/efo/EFO_0004229	Other disease	http://www.ebi.ac.uk/efo/EFO_0000408	http://www.ebi.ac.uk/efo/EFO_0007620	Other measurement	http://www.ebi.ac.uk/efo/EFO_0001444
L lactate dehydrogenase measurement	glucose tolerance test	28	6	0	1	1	0.000102759	0.000102754	0.00809458	1	0.030303	0.0588235	0.0438349	rs1260326-rs6547692	http://www.ebi.ac.uk/efo/EFO_0004808	Hematological measurement	http://www.ebi.ac.uk/efo/EFO_0004503	http://www.ebi.ac.uk/efo/EFO_0004307	Other measurement	http://www.ebi.ac.uk/efo/EFO_0001444
Dupuytren Contracture	ossification of the posterior longitudinal ligament of the spine	28	6	0	1	1	0.000102759	0.000102754	0.00809458	1	0.030303	0.0588235	0.0438349	rs374810-rs611744	http://www.ebi.ac.uk/efo/EFO_0004229	Other disease	http://www.ebi.ac.uk/efo/EFO_0000408	http://www.ebi.ac.uk/efo/EFO_0005895	Other disease	http://www.ebi.ac.uk/efo/EFO_0000408
leprosy	multiple sclerosis, oligoclonal band measurement	28	6	0	1	1	0.000102759	0.000102754	0.00809458	1	0.030303	0.0588235	0.0438349	rs3828840-rs9271100	http://www.ebi.ac.uk/efo/EFO_0001054	Neurological disorder	http://www.ebi.ac.uk/efo/EFO_0000618	http://www.ebi.ac.uk/efo/EFO_0003885, http://www.ebi.ac.uk/efo/EFO_0005206	Other measurement,Immune system disorder	http://www.ebi.ac.uk/efo/EFO_0001444,http://www.ebi.ac.uk/efo/EFO_0000540
L lactate dehydrogenase measurement	docosapentaenoic acid measurement	28	6	0	1	1	0.000102759	0.000102754	0.00809458	1	0.030303	0.0588235	0.0438349	rs780094-rs6547692	http://www.ebi.ac.uk/efo/EFO_0004808	Hematological measurement	http://www.ebi.ac.uk/efo/EFO_0004503	http://www.ebi.ac.uk/efo/EFO_0006809	Lipid or lipoprotein measurement	http://www.ebi.ac.uk/efo/EFO_0004529
Headache	Non-steroidal anti-inflammatory and antirheumatic product use measurement	28	6	0	1	1	0.000102759	0.000102754	0.00809458	1	0.030303	0.0588235	0.0438349	rs3001426-rs11172113	http://purl.obolibrary.org/obo/HP_0002315	Other trait	http://www.ebi.ac.uk/efo/EFO_0000001	http://www.ebi.ac.uk/efo/EFO_0009935	Other measurement	http://www.ebi.ac.uk/efo/EFO_0001444
Headache	granule cell layer dentate gyrus volume	28	6	0	1	1	0.000102759	0.000102754	0.00809458	1	0.030303	0.0588235	0.0438349	rs6478241-rs17220352	http://purl.obolibrary.org/obo/HP_0002315	Other trait	http://www.ebi.ac.uk/efo/EFO_0000001	http://www.ebi.ac.uk/efo/EFO_0009403	Other measurement	http://www.ebi.ac.uk/efo/EFO_0001444
late-onset myasthenia gravis	sclerosing cholangitis	6	28	1	0	1	0.000102759	0.000102754	0.00809458	1	0.030303	0.0588235	0.0438349	HLA-DQA1*05:01	http://www.ebi.ac.uk/efo/EFO_1001490	Neurological disorder	http://www.ebi.ac.uk/efo/EFO_0000618	http://www.ebi.ac.uk/efo/EFO_0004268	Digestive system disorder	http://www.ebi.ac.uk/efo/EFO_0000405
cup-to-disc ratio measurement, optic cup area measurement, optic disc area measurement	optic disc area measurement	6	28	1	0	1	0.000102759	0.000102754	0.00809458	1	0.030303	0.0588235	0.0438349	rs11129176	http://www.ebi.ac.uk/efo/EFO_0006939, http://www.ebi.ac.uk/efo/EFO_0006940, http://www.ebi.ac.uk/efo/EFO_0006937	Other measurement	http://www.ebi.ac.uk/efo/EFO_0001444	http://www.ebi.ac.uk/efo/EFO_0006937	Other measurement	http://www.ebi.ac.uk/efo/EFO_0001444
glucose-dependent insulinotropic peptide measurement, glucose tolerance test	pancreatic carcinoma	6	28	0	1	1	0.000102759	0.000102754	0.00809458	1	0.030303	0.0588235	0.0438349	rs635634-rs505922	http://www.ebi.ac.uk/efo/EFO_0008464, http://www.ebi.ac.uk/efo/EFO_0004307	Other measurement	http://www.ebi.ac.uk/efo/EFO_0001444	http://www.ebi.ac.uk/efo/EFO_0002618	Cancer	http://www.ebi.ac.uk/efo/EFO_0000616
interleukin 1 receptor-like 1 measurement	leprosy	6	28	0	1	1	0.000102759	0.000102754	0.00809458	1	0.030303	0.0588235	0.0438349	rs76886731-rs1420101	http://www.ebi.ac.uk/efo/EFO_0008168	Other measurement	http://www.ebi.ac.uk/efo/EFO_0001444	http://www.ebi.ac.uk/efo/EFO_0001054	Neurological disorder	http://www.ebi.ac.uk/efo/EFO_0000618
breakfast skipping measurement	potassium measurement	6	28	0	1	1	0.000102759	0.000102754	0.00809458	1	0.030303	0.0588235	0.0438349	rs2472297-rs35107470	http://www.ebi.ac.uk/efo/EFO_0010129	Other measurement	http://www.ebi.ac.uk/efo/EFO_0001444	http://www.ebi.ac.uk/efo/EFO_0009283	Other measurement	http://www.ebi.ac.uk/efo/EFO_0001444
kidney disease	optic disc area measurement	6	28	0	1	1	0.000102759	0.000102754	0.00809458	1	0.030303	0.0588235	0.0438349	rs2412970-rs2412971	http://www.ebi.ac.uk/efo/EFO_0003086	Other disease	http://www.ebi.ac.uk/efo/EFO_0000408	http://www.ebi.ac.uk/efo/EFO_0006937	Other measurement	http://www.ebi.ac.uk/efo/EFO_0001444
ICAM-1 measurement	pancreatic carcinoma	6	28	0	1	1	0.000102759	0.000102754	0.00809458	1	0.030303	0.0588235	0.0438349	rs505922-rs507666	http://www.ebi.ac.uk/efo/EFO_0004520	Cardiovascular measurement	http://www.ebi.ac.uk/efo/EFO_0004298	http://www.ebi.ac.uk/efo/EFO_0002618	Cancer	http://www.ebi.ac.uk/efo/EFO_0000616
BMI-adjusted waist-hip ratio, sex interaction measurement, age at assessment	Hirsutism	42	4	0	1	1	0.000102759	0.000102755	0.00809458	1	0.0222222	0.0434783	0.0310237	rs984225-rs2645294	http://www.ebi.ac.uk/efo/EFO_0007788, http://www.ebi.ac.uk/efo/EFO_0008343, http://www.ebi.ac.uk/efo/EFO_0008007	Body measurement,Other measurement	http://www.ebi.ac.uk/efo/EFO_0004324,http://www.ebi.ac.uk/efo/EFO_0001444	http://purl.obolibrary.org/obo/HP_0001007	Other trait	http://www.ebi.ac.uk/efo/EFO_0000001
atopic eczema	gp41 C34 peptide, HIV measurement	42	4	0	1	1	0.000102759	0.000102755	0.00809458	1	0.0222222	0.0434783	0.0310237	rs41268896-rs2280774	http://www.ebi.ac.uk/efo/EFO_0000274	Immune system disorder	http://www.ebi.ac.uk/efo/EFO_0000540	http://www.ebi.ac.uk/efo/EFO_0008140	Other measurement	http://www.ebi.ac.uk/efo/EFO_0001444
atopic eczema	food allergy measurement	42	4	0	1	1	0.000102759	0.000102755	0.00809458	1	0.0222222	0.0434783	0.0310237	rs7936070-rs7110818	http://www.ebi.ac.uk/efo/EFO_0000274	Immune system disorder	http://www.ebi.ac.uk/efo/EFO_0000540	http://www.ebi.ac.uk/efo/EFO_0007016	Other measurement	http://www.ebi.ac.uk/efo/EFO_0001444
atopic eczema	susceptibility to scarlet fever measurement	42	4	0	1	1	0.000102759	0.000102755	0.00809458	1	0.0222222	0.0434783	0.0310237	rs176095-rs204990	http://www.ebi.ac.uk/efo/EFO_0000274	Immune system disorder	http://www.ebi.ac.uk/efo/EFO_0000540	http://www.ebi.ac.uk/efo/EFO_0008409	Other measurement	http://www.ebi.ac.uk/efo/EFO_0001444
BMI-adjusted waist-hip ratio, sex interaction measurement, age at assessment	Knee pain	42	4	0	1	1	0.000102759	0.000102755	0.00809458	1	0.0222222	0.0434783	0.0310237	rs143384-rs6120946-rs4911180	http://www.ebi.ac.uk/efo/EFO_0007788, http://www.ebi.ac.uk/efo/EFO_0008343, http://www.ebi.ac.uk/efo/EFO_0008007	Body measurement,Other measurement	http://www.ebi.ac.uk/efo/EFO_0004324,http://www.ebi.ac.uk/efo/EFO_0001444	http://purl.obolibrary.org/obo/HP_0030839	Other trait	http://www.ebi.ac.uk/efo/EFO_0000001
CCL19 measurement	atopic eczema	4	42	0	1	1	0.000102759	0.000102755	0.00809458	1	0.0222222	0.0434783	0.0310237	rs7775228-rs4713555	http://www.ebi.ac.uk/efo/EFO_0009415	Other measurement	http://www.ebi.ac.uk/efo/EFO_0001444	http://www.ebi.ac.uk/efo/EFO_0000274	Immune system disorder	http://www.ebi.ac.uk/efo/EFO_0000540
beta-aminoisobutyric acid measurement	metabolite measurement	3	56	0	1	1	0.000102759	0.000102755	0.00809458	1	0.0172414	0.0338983	0.0232493	rs37370-rs37369	http://www.ebi.ac.uk/efo/EFO_0010464	Other measurement	http://www.ebi.ac.uk/efo/EFO_0001444	http://www.ebi.ac.uk/efo/EFO_0004725	Other measurement	http://www.ebi.ac.uk/efo/EFO_0001444
Brugada syndrome	migraine disorder	3	56	0	1	1	0.000102759	0.000102755	0.00809458	1	0.0172414	0.0338983	0.0232493	rs1268083-rs9388451	http://www.orpha.net/ORDO/Orphanet_130	Cardiovascular disease	http://www.ebi.ac.uk/efo/EFO_0000319	http://www.ebi.ac.uk/efo/EFO_0003821	Cardiovascular disease	http://www.ebi.ac.uk/efo/EFO_0000319
cancer antigen 19.9 measurement	metabolite measurement	3	56	0	1	1	0.000102759	0.000102755	0.00809458	1	0.0172414	0.0338983	0.0232493	rs503279-rs601338	http://www.ebi.ac.uk/efo/EFO_0010584	Other measurement	http://www.ebi.ac.uk/efo/EFO_0001444	http://www.ebi.ac.uk/efo/EFO_0004725	Other measurement	http://www.ebi.ac.uk/efo/EFO_0001444
alpha globulin measurement, protein measurement	triglyceride measurement, alcohol consumption measurement	3	56	0	1	1	0.000102759	0.000102755	0.00809458	1	0.0172414	0.0338983	0.0232493	rs2287997-rs3794695	http://www.ebi.ac.uk/efo/EFO_0004813, http://www.ebi.ac.uk/efo/EFO_0004747	Other measurement	http://www.ebi.ac.uk/efo/EFO_0001444	http://www.ebi.ac.uk/efo/EFO_0004530, http://www.ebi.ac.uk/efo/EFO_0007878	Other measurement,Lipid or lipoprotein measurement	http://www.ebi.ac.uk/efo/EFO_0004529,http://www.ebi.ac.uk/efo/EFO_0001444
cancer antigen 19.9 measurement	triglyceride measurement, alcohol consumption measurement	3	56	0	1	1	0.000102759	0.000102755	0.00809458	1	0.0172414	0.0338983	0.0232493	rs601338-rs35866622	http://www.ebi.ac.uk/efo/EFO_0010584	Other measurement	http://www.ebi.ac.uk/efo/EFO_0001444	http://www.ebi.ac.uk/efo/EFO_0004530, http://www.ebi.ac.uk/efo/EFO_0007878	Other measurement,Lipid or lipoprotein measurement	http://www.ebi.ac.uk/efo/EFO_0004529,http://www.ebi.ac.uk/efo/EFO_0001444
alcoholic liver cirrhosis	triglyceride measurement, alcohol consumption measurement	3	56	0	1	1	0.000102759	0.000102755	0.00809458	1	0.0172414	0.0338983	0.0232493	rs10401969-rs2304128	http://www.ebi.ac.uk/efo/EFO_1000802	Cancer	http://www.ebi.ac.uk/efo/EFO_0000616	http://www.ebi.ac.uk/efo/EFO_0004530, http://www.ebi.ac.uk/efo/EFO_0007878	Other measurement,Lipid or lipoprotein measurement	http://www.ebi.ac.uk/efo/EFO_0004529,http://www.ebi.ac.uk/efo/EFO_0001444
fatty acid measurement, oleic acid measurement	metabolite measurement	3	56	0	1	1	0.000102759	0.000102755	0.00809458	1	0.0172414	0.0338983	0.0232493	rs174547-rs174535	http://www.ebi.ac.uk/efo/EFO_0005110, http://www.ebi.ac.uk/efo/EFO_0006810	Lipid or lipoprotein measurement	http://www.ebi.ac.uk/efo/EFO_0004529	http://www.ebi.ac.uk/efo/EFO_0004725	Other measurement	http://www.ebi.ac.uk/efo/EFO_0001444
phosphatidylethanolamine ether measurement	triglyceride measurement, alcohol consumption measurement	3	56	0	1	1	0.000102759	0.000102755	0.00809458	1	0.0172414	0.0338983	0.0232493	rs174549-rs174566	http://www.ebi.ac.uk/efo/EFO_0010229	Lipid or lipoprotein measurement	http://www.ebi.ac.uk/efo/EFO_0004529	http://www.ebi.ac.uk/efo/EFO_0004530, http://www.ebi.ac.uk/efo/EFO_0007878	Other measurement,Lipid or lipoprotein measurement	http://www.ebi.ac.uk/efo/EFO_0004529,http://www.ebi.ac.uk/efo/EFO_0001444
cis/trans-18:2 fatty acid measurement, trans fatty acid measurement	triglyceride measurement, alcohol consumption measurement	3	56	0	1	1	0.000102759	0.000102755	0.00809458	1	0.0172414	0.0338983	0.0232493	rs174549-rs174566	http://www.ebi.ac.uk/efo/EFO_0006824, http://www.ebi.ac.uk/efo/EFO_0006821	Lipid or lipoprotein measurement	http://www.ebi.ac.uk/efo/EFO_0004529	http://www.ebi.ac.uk/efo/EFO_0004530, http://www.ebi.ac.uk/efo/EFO_0007878	Other measurement,Lipid or lipoprotein measurement	http://www.ebi.ac.uk/efo/EFO_0004529,http://www.ebi.ac.uk/efo/EFO_0001444
fatty acid measurement, oleic acid measurement	triglyceride measurement, alcohol consumption measurement	3	56	0	1	1	0.000102759	0.000102755	0.00809458	1	0.0172414	0.0338983	0.0232493	rs174566-rs174535	http://www.ebi.ac.uk/efo/EFO_0005110, http://www.ebi.ac.uk/efo/EFO_0006810	Lipid or lipoprotein measurement	http://www.ebi.ac.uk/efo/EFO_0004529	http://www.ebi.ac.uk/efo/EFO_0004530, http://www.ebi.ac.uk/efo/EFO_0007878	Other measurement,Lipid or lipoprotein measurement	http://www.ebi.ac.uk/efo/EFO_0004529,http://www.ebi.ac.uk/efo/EFO_0001444
C-peptide measurement	metabolite measurement	3	56	0	1	1	0.000102759	0.000102755	0.00809458	1	0.0172414	0.0338983	0.0232493	rs780094-rs1260326	http://www.ebi.ac.uk/efo/EFO_0005187	Other measurement	http://www.ebi.ac.uk/efo/EFO_0001444	http://www.ebi.ac.uk/efo/EFO_0004725	Other measurement	http://www.ebi.ac.uk/efo/EFO_0001444
laryngeal squamous cell carcinoma	triglyceride measurement, alcohol consumption measurement	3	56	0	1	1	0.000102759	0.000102755	0.00809458	1	0.0172414	0.0338983	0.0232493	rs174549-rs174566	http://www.ebi.ac.uk/efo/EFO_0006352	Cancer	http://www.ebi.ac.uk/efo/EFO_0000616	http://www.ebi.ac.uk/efo/EFO_0004530, http://www.ebi.ac.uk/efo/EFO_0007878	Other measurement,Lipid or lipoprotein measurement	http://www.ebi.ac.uk/efo/EFO_0004529,http://www.ebi.ac.uk/efo/EFO_0001444
plasminogen activator inhibitor 1 measurement	triglyceride measurement, alcohol consumption measurement	3	56	0	1	1	0.000102759	0.000102755	0.00809458	1	0.0172414	0.0338983	0.0232493	rs2896635-rs6486122	http://www.ebi.ac.uk/efo/EFO_0004792	Other measurement	http://www.ebi.ac.uk/efo/EFO_0001444	http://www.ebi.ac.uk/efo/EFO_0004530, http://www.ebi.ac.uk/efo/EFO_0007878	Other measurement,Lipid or lipoprotein measurement	http://www.ebi.ac.uk/efo/EFO_0004529,http://www.ebi.ac.uk/efo/EFO_0001444
obese body mass index status, urate measurement	triglyceride measurement, alcohol consumption measurement	3	56	0	1	1	0.000102759	0.000102755	0.00809458	1	0.0172414	0.0338983	0.0232493	rs780094-rs4665972	http://www.ebi.ac.uk/efo/EFO_0007041, http://www.ebi.ac.uk/efo/EFO_0004531	Body measurement,Other measurement	http://www.ebi.ac.uk/efo/EFO_0004324,http://www.ebi.ac.uk/efo/EFO_0001444	http://www.ebi.ac.uk/efo/EFO_0004530, http://www.ebi.ac.uk/efo/EFO_0007878	Other measurement,Lipid or lipoprotein measurement	http://www.ebi.ac.uk/efo/EFO_0004529,http://www.ebi.ac.uk/efo/EFO_0001444
arachidonic acid measurement	triglyceride measurement, alcohol consumption measurement	3	56	0	1	1	0.000102759	0.000102755	0.00809458	1	0.0172414	0.0338983	0.0232493	rs174566-rs174577	http://www.ebi.ac.uk/efo/EFO_0006808	Lipid or lipoprotein measurement	http://www.ebi.ac.uk/efo/EFO_0004529	http://www.ebi.ac.uk/efo/EFO_0004530, http://www.ebi.ac.uk/efo/EFO_0007878	Other measurement,Lipid or lipoprotein measurement	http://www.ebi.ac.uk/efo/EFO_0004529,http://www.ebi.ac.uk/efo/EFO_0001444
pericardial adipose tissue measurement, body weight, body height	triglyceride measurement, alcohol consumption measurement	3	56	0	1	1	0.000102759	0.000102755	0.00809458	1	0.0172414	0.0338983	0.0232493	rs2963472-rs1650505	http://www.ebi.ac.uk/efo/EFO_0007890, http://www.ebi.ac.uk/efo/EFO_0004338, http://www.ebi.ac.uk/efo/EFO_0004339	Other measurement,Body measurement	http://www.ebi.ac.uk/efo/EFO_0004324,http://www.ebi.ac.uk/efo/EFO_0001444	http://www.ebi.ac.uk/efo/EFO_0004530, http://www.ebi.ac.uk/efo/EFO_0007878	Other measurement,Lipid or lipoprotein measurement	http://www.ebi.ac.uk/efo/EFO_0004529,http://www.ebi.ac.uk/efo/EFO_0001444
cholesteryl ester 16:0 measurement	triglyceride measurement, alcohol consumption measurement	3	56	0	1	1	0.000102759	0.000102755	0.00809458	1	0.0172414	0.0338983	0.0232493	rs174566-rs174548	http://www.ebi.ac.uk/efo/EFO_0010341	Lipid or lipoprotein measurement	http://www.ebi.ac.uk/efo/EFO_0004529	http://www.ebi.ac.uk/efo/EFO_0004530, http://www.ebi.ac.uk/efo/EFO_0007878	Other measurement,Lipid or lipoprotein measurement	http://www.ebi.ac.uk/efo/EFO_0004529,http://www.ebi.ac.uk/efo/EFO_0001444
leptin measurement	triglyceride measurement, alcohol consumption measurement	3	56	0	1	1	0.000102759	0.000102755	0.00809458	1	0.0172414	0.0338983	0.0232493	rs780093-rs4665972	http://www.ebi.ac.uk/efo/EFO_0005000	Other measurement	http://www.ebi.ac.uk/efo/EFO_0001444	http://www.ebi.ac.uk/efo/EFO_0004530, http://www.ebi.ac.uk/efo/EFO_0007878	Other measurement,Lipid or lipoprotein measurement	http://www.ebi.ac.uk/efo/EFO_0004529,http://www.ebi.ac.uk/efo/EFO_0001444
D dimer measurement	fibrinogen measurement	3	56	0	1	1	0.000102759	0.000102755	0.00809458	1	0.0172414	0.0338983	0.0232493	rs13109457-rs7681423	http://www.ebi.ac.uk/efo/EFO_0004507	Cardiovascular measurement	http://www.ebi.ac.uk/efo/EFO_0004298	http://www.ebi.ac.uk/efo/EFO_0004623	Hematological measurement	http://www.ebi.ac.uk/efo/EFO_0004503
arachidonic acid measurement	metabolite measurement	3	56	0	1	1	0.000102759	0.000102755	0.00809458	1	0.0172414	0.0338983	0.0232493	rs174547-rs174577	http://www.ebi.ac.uk/efo/EFO_0006808	Lipid or lipoprotein measurement	http://www.ebi.ac.uk/efo/EFO_0004529	http://www.ebi.ac.uk/efo/EFO_0004725	Other measurement	http://www.ebi.ac.uk/efo/EFO_0001444
drug use measurement, quality of life during menstruation measurement	migraine disorder	3	56	0	1	1	0.000102759	0.000102755	0.00809458	1	0.0172414	0.0338983	0.0232493	rs7544256-rs6657049	http://www.ebi.ac.uk/efo/EFO_0007010, http://www.ebi.ac.uk/efo/EFO_0009366	Other measurement	http://www.ebi.ac.uk/efo/EFO_0001444	http://www.ebi.ac.uk/efo/EFO_0003821	Cardiovascular disease	http://www.ebi.ac.uk/efo/EFO_0000319
cholesteryl ester 16:0 measurement	metabolite measurement	3	56	0	1	1	0.000102759	0.000102755	0.00809458	1	0.0172414	0.0338983	0.0232493	rs174547-rs174548	http://www.ebi.ac.uk/efo/EFO_0010341	Lipid or lipoprotein measurement	http://www.ebi.ac.uk/efo/EFO_0004529	http://www.ebi.ac.uk/efo/EFO_0004725	Other measurement	http://www.ebi.ac.uk/efo/EFO_0001444
leptin measurement	metabolite measurement	3	56	0	1	1	0.000102759	0.000102755	0.00809458	1	0.0172414	0.0338983	0.0232493	rs780093-rs780094	http://www.ebi.ac.uk/efo/EFO_0005000	Other measurement	http://www.ebi.ac.uk/efo/EFO_0001444	http://www.ebi.ac.uk/efo/EFO_0004725	Other measurement	http://www.ebi.ac.uk/efo/EFO_0001444
cis/trans-18:2 fatty acid measurement, trans fatty acid measurement	metabolite measurement	3	56	0	1	1	0.000102759	0.000102755	0.00809458	1	0.0172414	0.0338983	0.0232493	rs174549-rs174547	http://www.ebi.ac.uk/efo/EFO_0006824, http://www.ebi.ac.uk/efo/EFO_0006821	Lipid or lipoprotein measurement	http://www.ebi.ac.uk/efo/EFO_0004529	http://www.ebi.ac.uk/efo/EFO_0004725	Other measurement	http://www.ebi.ac.uk/efo/EFO_0001444
laryngeal squamous cell carcinoma	metabolite measurement	3	56	0	1	1	0.000102759	0.000102755	0.00809458	1	0.0172414	0.0338983	0.0232493	rs174549-rs174547	http://www.ebi.ac.uk/efo/EFO_0006352	Cancer	http://www.ebi.ac.uk/efo/EFO_0000616	http://www.ebi.ac.uk/efo/EFO_0004725	Other measurement	http://www.ebi.ac.uk/efo/EFO_0001444
dual specificity mitogen-activated protein kinase kinase 4 measurement	triglyceride measurement, alcohol consumption measurement	3	56	1	0	1	0.000102759	0.000102755	0.00809458	1	0.0172414	0.0338983	0.0232493	rs10127775	http://www.ebi.ac.uk/efo/EFO_0008113	Other measurement	http://www.ebi.ac.uk/efo/EFO_0001444	http://www.ebi.ac.uk/efo/EFO_0004530, http://www.ebi.ac.uk/efo/EFO_0007878	Other measurement,Lipid or lipoprotein measurement	http://www.ebi.ac.uk/efo/EFO_0004529,http://www.ebi.ac.uk/efo/EFO_0001444
metabolite measurement	vitamin E measurement	56	3	1	0	1	0.000102759	0.000102755	0.00809458	1	0.0172414	0.0338983	0.0232493	rs2108622	http://www.ebi.ac.uk/efo/EFO_0004725	Other measurement	http://www.ebi.ac.uk/efo/EFO_0001444	http://www.ebi.ac.uk/efo/EFO_0004867	Other measurement	http://www.ebi.ac.uk/efo/EFO_0001444
Inhalant adrenergic use measurement	fatty acid measurement, oleic acid measurement	56	3	0	1	1	0.000102759	0.000102755	0.00809458	1	0.0172414	0.0338983	0.0232493	rs174572-rs174535	http://www.ebi.ac.uk/efo/EFO_0009941	Other measurement	http://www.ebi.ac.uk/efo/EFO_0001444	http://www.ebi.ac.uk/efo/EFO_0005110, http://www.ebi.ac.uk/efo/EFO_0006810	Lipid or lipoprotein measurement	http://www.ebi.ac.uk/efo/EFO_0004529
metabolite measurement	phytosterol measurement	56	3	0	1	1	0.000102759	0.000102755	0.00809458	1	0.0172414	0.0338983	0.0232493	rs612169-rs657152	http://www.ebi.ac.uk/efo/EFO_0004725	Other measurement	http://www.ebi.ac.uk/efo/EFO_0001444	http://www.ebi.ac.uk/efo/EFO_0004862	Other measurement	http://www.ebi.ac.uk/efo/EFO_0001444
fibrinogen measurement	macular telangiectasia type 2	56	3	1	0	1	0.000102759	0.000102755	0.00809458	1	0.0172414	0.0338983	0.0232493	rs715	http://www.ebi.ac.uk/efo/EFO_0004623	Hematological measurement	http://www.ebi.ac.uk/efo/EFO_0004503	http://www.ebi.ac.uk/efo/EFO_1002009	Neurological disorder	http://www.ebi.ac.uk/efo/EFO_0000618
Myopia	schizophrenia, type II diabetes mellitus	56	3	0	1	1	0.000102759	0.000102755	0.00809458	1	0.0172414	0.0338983	0.0232493	rs56299331-rs7903146	http://purl.obolibrary.org/obo/HP_0000545	Other trait	http://www.ebi.ac.uk/efo/EFO_0000001	http://www.ebi.ac.uk/efo/EFO_0000692, http://www.ebi.ac.uk/efo/EFO_0001360	Neurological disorder,Metabolic disorder	http://www.ebi.ac.uk/efo/EFO_0000618,http://www.ebi.ac.uk/efo/EFO_0000589
migraine disorder	non-lobar intracerebral hemorrhage	56	3	0	1	1	0.000102759	0.000102755	0.00809458	1	0.0172414	0.0338983	0.0232493	rs149163995-rs72932727	http://www.ebi.ac.uk/efo/EFO_0003821	Cardiovascular disease	http://www.ebi.ac.uk/efo/EFO_0000319	http://www.ebi.ac.uk/efo/EFO_0010178	Cardiovascular disease	http://www.ebi.ac.uk/efo/EFO_0000319
metabolite measurement	serum amyloid A-1 protein measurement	56	3	0	1	1	0.000102759	0.000102755	0.00809458	1	0.0172414	0.0338983	0.0232493	rs2403254-rs4150579	http://www.ebi.ac.uk/efo/EFO_0004725	Other measurement	http://www.ebi.ac.uk/efo/EFO_0001444	http://www.ebi.ac.uk/efo/EFO_0008282	Other measurement	http://www.ebi.ac.uk/efo/EFO_0001444
metabolite measurement	phosphatidylethanolamine ether measurement	56	3	0	1	1	0.000102759	0.000102755	0.00809458	1	0.0172414	0.0338983	0.0232493	rs174549-rs174547	http://www.ebi.ac.uk/efo/EFO_0004725	Other measurement	http://www.ebi.ac.uk/efo/EFO_0001444	http://www.ebi.ac.uk/efo/EFO_0010229	Lipid or lipoprotein measurement	http://www.ebi.ac.uk/efo/EFO_0004529
metabolite measurement	serine measurement	56	3	1	0	1	0.000102759	0.000102755	0.00809458	1	0.0172414	0.0338983	0.0232493	rs477992	http://www.ebi.ac.uk/efo/EFO_0004725	Other measurement	http://www.ebi.ac.uk/efo/EFO_0001444	http://www.ebi.ac.uk/efo/EFO_0009774	Other measurement	http://www.ebi.ac.uk/efo/EFO_0001444
Inhalant adrenergic use measurement	laryngeal squamous cell carcinoma	56	3	0	1	1	0.000102759	0.000102755	0.00809458	1	0.0172414	0.0338983	0.0232493	rs174549-rs174572	http://www.ebi.ac.uk/efo/EFO_0009941	Other measurement	http://www.ebi.ac.uk/efo/EFO_0001444	http://www.ebi.ac.uk/efo/EFO_0006352	Cancer	http://www.ebi.ac.uk/efo/EFO_0000616
metabolite measurement	tyrosine-protein kinase receptor Tie-1, soluble measurement	56	3	0	1	1	0.000102759	0.000102755	0.00809458	1	0.0172414	0.0338983	0.0232493	rs612169-rs630510	http://www.ebi.ac.uk/efo/EFO_0004725	Other measurement	http://www.ebi.ac.uk/efo/EFO_0001444	http://www.ebi.ac.uk/efo/EFO_0008312	Other measurement	http://www.ebi.ac.uk/efo/EFO_0001444
Inhalant adrenergic use measurement	phosphatidylethanolamine ether measurement	56	3	0	1	1	0.000102759	0.000102755	0.00809458	1	0.0172414	0.0338983	0.0232493	rs174549-rs174572	http://www.ebi.ac.uk/efo/EFO_0009941	Other measurement	http://www.ebi.ac.uk/efo/EFO_0001444	http://www.ebi.ac.uk/efo/EFO_0010229	Lipid or lipoprotein measurement	http://www.ebi.ac.uk/efo/EFO_0004529
metabolite measurement	response to antineoplastic agent	56	3	0	1	1	0.000102759	0.000102755	0.00809458	1	0.0172414	0.0338983	0.0232493	rs11045879-rs4149081	http://www.ebi.ac.uk/efo/EFO_0004725	Other measurement	http://www.ebi.ac.uk/efo/EFO_0001444	http://purl.obolibrary.org/obo/GO_0097327	Response to drug	http://purl.obolibrary.org/obo/GO_0042493
Inhalant adrenergic use measurement	arachidonic acid measurement	56	3	0	1	1	0.000102759	0.000102755	0.00809458	1	0.0172414	0.0338983	0.0232493	rs174572-rs174577	http://www.ebi.ac.uk/efo/EFO_0009941	Other measurement	http://www.ebi.ac.uk/efo/EFO_0001444	http://www.ebi.ac.uk/efo/EFO_0006808	Lipid or lipoprotein measurement	http://www.ebi.ac.uk/efo/EFO_0004529
Inhalant adrenergic use measurement	cis/trans-18:2 fatty acid measurement, trans fatty acid measurement	56	3	0	1	1	0.000102759	0.000102755	0.00809458	1	0.0172414	0.0338983	0.0232493	rs174549-rs174572	http://www.ebi.ac.uk/efo/EFO_0009941	Other measurement	http://www.ebi.ac.uk/efo/EFO_0001444	http://www.ebi.ac.uk/efo/EFO_0006824, http://www.ebi.ac.uk/efo/EFO_0006821	Lipid or lipoprotein measurement	http://www.ebi.ac.uk/efo/EFO_0004529
blood metabolite measurement	hypothyroidism	156	152	1	1	2	0.0145036	0.000102843	0.00810135	1	0.00653595	0.012987	0.0131146	rs174599-rs174548|rs3184504	http://www.ebi.ac.uk/efo/EFO_0005664	Other measurement	http://www.ebi.ac.uk/efo/EFO_0001444	http://www.ebi.ac.uk/efo/EFO_0004705	Other disease	http://www.ebi.ac.uk/efo/EFO_0000408
hypertension	schizophrenia, intelligence, self reported educational attainment	101	235	0	2	2	0.0145177	0.000102922	0.0081074	1	0.00598802	0.0119048	0.0119982	rs9989230-rs35085068|rs13107325-rs35225200	http://www.ebi.ac.uk/efo/EFO_0000537	Cardiovascular disease	http://www.ebi.ac.uk/efo/EFO_0000319	http://www.ebi.ac.uk/efo/EFO_0000692, http://www.ebi.ac.uk/efo/EFO_0004337, http://www.ebi.ac.uk/efo/EFO_0004784	Biological process,Neurological disorder,Other measurement	http://www.ebi.ac.uk/efo/EFO_0000618,http://www.ebi.ac.uk/efo/EFO_0001444,http://purl.obolibrary.org/obo/GO_0008150
adult onset asthma	apolipoprotein B measurement	91	261	0	2	2	0.0145275	0.000102992	0.00811274	1	0.00571429	0.0113636	0.0114411	rs174584-rs174564|rs72848251-rs6689	http://www.ebi.ac.uk/efo/EFO_1002011	Other disease	http://www.ebi.ac.uk/efo/EFO_0000408	http://www.ebi.ac.uk/efo/EFO_0004615	Lipid or lipoprotein measurement	http://www.ebi.ac.uk/efo/EFO_0004732
bone density	mean corpuscular hemoglobin concentration	184	129	0	2	2	0.0145183	0.00010303	0.00811555	1	0.00643087	0.0127796	0.0129004	rs12491937-rs310749|rs9910055-rs9901595	http://www.ebi.ac.uk/efo/EFO_0003923	Other measurement	http://www.ebi.ac.uk/efo/EFO_0001444	http://www.ebi.ac.uk/efo/EFO_0004528	Hematological measurement	http://www.ebi.ac.uk/efo/EFO_0004503
age at menarche	serum gamma-glutamyl transferase measurement	378	63	0	2	2	0.014566	0.000103156	0.00812525	1	0.00455581	0.00907029	0.00908869	rs516246-rs12462111|rs7135337-rs7979473	http://www.ebi.ac.uk/efo/EFO_0004703	Other measurement	http://www.ebi.ac.uk/efo/EFO_0001444	http://www.ebi.ac.uk/efo/EFO_0004532	Liver enzyme measurement	http://www.ebi.ac.uk/efo/EFO_0004582
Progressive supranuclear palsy	eye colour measurement	13	13	1	0	1	0.00010337	0.000103366	0.00814106	1	0.04	0.0769231	0.0595611	rs12203592	http://www.orpha.net/ORDO/Orphanet_683	Neurological disorder	http://www.ebi.ac.uk/efo/EFO_0000618	http://www.ebi.ac.uk/efo/EFO_0009764	Other measurement	http://www.ebi.ac.uk/efo/EFO_0001444
Antimigraine preparation use measurement	hippocampal volume	13	13	0	1	1	0.00010337	0.000103366	0.00814106	1	0.04	0.0769231	0.0595611	rs7852872-rs7020341	http://www.ebi.ac.uk/efo/EFO_0009939	Other measurement	http://www.ebi.ac.uk/efo/EFO_0001444	http://www.ebi.ac.uk/efo/EFO_0005035	Other measurement	http://www.ebi.ac.uk/efo/EFO_0001444
Antithrombotic agent use measurement	Progressive supranuclear palsy	13	13	0	1	1	0.00010337	0.000103366	0.00814106	1	0.04	0.0769231	0.0595611	rs56214516-rs8070723	http://www.ebi.ac.uk/efo/EFO_0009925	Other measurement	http://www.ebi.ac.uk/efo/EFO_0001444	http://www.orpha.net/ORDO/Orphanet_683	Neurological disorder	http://www.ebi.ac.uk/efo/EFO_0000618
Nasal Cavity Polyp	complement C4 measurement	13	13	0	1	1	0.00010337	0.000103366	0.00814106	1	0.04	0.0769231	0.0595611	rs28383314-rs3763317	http://www.ebi.ac.uk/efo/EFO_1000391	Other disease	http://www.ebi.ac.uk/efo/EFO_0000408	http://www.ebi.ac.uk/efo/EFO_0004984	Other measurement	http://www.ebi.ac.uk/efo/EFO_0001444
MHC class I polypeptide-related sequence A measurement	leukocyte count	29	830	0	2	2	0.0147226	0.000103566	0.00815579	1	0.00233372	0.00465658	0.00459993	rs3130725-rs3131085|rs9260620-rs3132687	http://www.ebi.ac.uk/efo/EFO_0008233	Other measurement	http://www.ebi.ac.uk/efo/EFO_0001444	http://www.ebi.ac.uk/efo/EFO_0004308	Hematological measurement	http://www.ebi.ac.uk/efo/EFO_0004503
homocysteine measurement	leukocyte count	29	830	1	1	2	0.0147226	0.000103566	0.00815579	1	0.00233372	0.00465658	0.00459993	rs1047891|rs6954499-rs4948102	http://www.ebi.ac.uk/efo/EFO_0004578	Cardiovascular measurement	http://www.ebi.ac.uk/efo/EFO_0004298	http://www.ebi.ac.uk/efo/EFO_0004308	Hematological measurement	http://www.ebi.ac.uk/efo/EFO_0004503
glomerular filtration rate, diabetes mellitus	leukocyte count	29	830	1	1	2	0.0147226	0.000103566	0.00815579	1	0.00233372	0.00465658	0.00459993	rs1047891|rs3130725-rs2023463	http://www.ebi.ac.uk/efo/EFO_0005208, http://www.ebi.ac.uk/efo/EFO_0000400	Other measurement,Metabolic disorder	http://www.ebi.ac.uk/efo/EFO_0000589,http://www.ebi.ac.uk/efo/EFO_0001444	http://www.ebi.ac.uk/efo/EFO_0004308	Hematological measurement	http://www.ebi.ac.uk/efo/EFO_0004503
age at onset, asthma	leukocyte count	29	830	0	2	2	0.0147226	0.000103566	0.00815579	1	0.00233372	0.00465658	0.00459993	rs3859192-rs4065321-rs4580194|rs143669790-rs117097909	http://www.ebi.ac.uk/efo/EFO_0004847, http://www.ebi.ac.uk/efo/EFO_0000270	Other measurement,Other disease	http://www.ebi.ac.uk/efo/EFO_0000408,http://www.ebi.ac.uk/efo/EFO_0001444	http://www.ebi.ac.uk/efo/EFO_0004308	Hematological measurement	http://www.ebi.ac.uk/efo/EFO_0004503
leukocyte count	sphingolipid measurement	830	29	0	2	2	0.0147226	0.000103566	0.00815579	1	0.00233372	0.00465658	0.00459993	rs2304130-rs58434384|rs13276735-rs2380606	http://www.ebi.ac.uk/efo/EFO_0004308	Hematological measurement	http://www.ebi.ac.uk/efo/EFO_0004503	http://www.ebi.ac.uk/efo/EFO_0004622	Lipid or lipoprotein measurement	http://www.ebi.ac.uk/efo/EFO_0004529
leukocyte count	systolic blood pressure, alcohol consumption measurement	830	29	0	2	2	0.0147226	0.000103566	0.00815579	1	0.00233372	0.00465658	0.00459993	rs3803042-rs4759319|rs3184504-rs7310615	http://www.ebi.ac.uk/efo/EFO_0004308	Hematological measurement	http://www.ebi.ac.uk/efo/EFO_0004503	http://www.ebi.ac.uk/efo/EFO_0006335, http://www.ebi.ac.uk/efo/EFO_0007878	Other measurement	http://www.ebi.ac.uk/efo/EFO_0001444
Headache	high density lipoprotein cholesterol measurement	28	861	0	2	2	0.0147459	0.000103767	0.00817067	1	0.00225479	0.00449944	0.00444113	rs2036465-rs3768321|rs68006638-rs2072806-rs13220570	http://purl.obolibrary.org/obo/HP_0002315	Other trait	http://www.ebi.ac.uk/efo/EFO_0000001	http://www.ebi.ac.uk/efo/EFO_0004612	Lipid or lipoprotein measurement	http://www.ebi.ac.uk/efo/EFO_0004732
alcohol dependence	tea consumption measurement	10	17	1	0	1	0.000103982	0.000103977	0.00817067	1	0.0384615	0.0740741	0.0570641	rs671	http://www.ebi.ac.uk/efo/EFO_0003829	Neurological disorder	http://www.ebi.ac.uk/efo/EFO_0000618	http://www.ebi.ac.uk/efo/EFO_0010091	Other measurement	http://www.ebi.ac.uk/efo/EFO_0001444
HIV-1 infection	drug-induced liver injury	10	17	1	0	1	0.000103982	0.000103977	0.00817067	1	0.0384615	0.0740741	0.0570641	rs2395029	http://www.ebi.ac.uk/efo/EFO_0000180	Other disease	http://www.ebi.ac.uk/efo/EFO_0000408	http://www.ebi.ac.uk/efo/EFO_0004228	Digestive system disorder	http://www.ebi.ac.uk/efo/EFO_0000405
alcohol drinking	protein C measurement	17	10	1	0	1	0.000103982	0.000103977	0.00817067	1	0.0384615	0.0740741	0.0570641	rs1260326	http://www.ebi.ac.uk/efo/EFO_0004329	Biological process	http://purl.obolibrary.org/obo/GO_0008150	http://www.ebi.ac.uk/efo/EFO_0004633	Hematological measurement	http://www.ebi.ac.uk/efo/EFO_0004503
alcohol drinking	fasting blood insulin measurement	17	10	0	1	1	0.000103982	0.000103977	0.00817067	1	0.0384615	0.0740741	0.0570641	rs780094-rs1260326	http://www.ebi.ac.uk/efo/EFO_0004329	Biological process	http://purl.obolibrary.org/obo/GO_0008150	http://www.ebi.ac.uk/efo/EFO_0004466	Other measurement	http://www.ebi.ac.uk/efo/EFO_0001444
acylcarnitine measurement	phosphatidylcholine measurement	17	10	0	1	1	0.000103982	0.000103977	0.00817067	1	0.0384615	0.0740741	0.0570641	rs28456-rs174530	http://www.ebi.ac.uk/efo/EFO_0005059	Other measurement	http://www.ebi.ac.uk/efo/EFO_0001444	http://www.ebi.ac.uk/efo/EFO_0010226	Lipid or lipoprotein measurement	http://www.ebi.ac.uk/efo/EFO_0004529
alcohol use disorder measurement, alcohol dependence	fasting blood insulin measurement	17	10	0	1	1	0.000103982	0.000103977	0.00817067	1	0.0384615	0.0740741	0.0570641	rs780094-rs1260326	http://www.ebi.ac.uk/efo/EFO_0009458, http://www.ebi.ac.uk/efo/EFO_0003829	Other measurement,Neurological disorder	http://www.ebi.ac.uk/efo/EFO_0000618,http://www.ebi.ac.uk/efo/EFO_0001444	http://www.ebi.ac.uk/efo/EFO_0004466	Other measurement	http://www.ebi.ac.uk/efo/EFO_0001444
alcohol use disorder measurement, alcohol dependence	protein C measurement	17	10	1	0	1	0.000103982	0.000103977	0.00817067	1	0.0384615	0.0740741	0.0570641	rs1260326	http://www.ebi.ac.uk/efo/EFO_0009458, http://www.ebi.ac.uk/efo/EFO_0003829	Other measurement,Neurological disorder	http://www.ebi.ac.uk/efo/EFO_0000618,http://www.ebi.ac.uk/efo/EFO_0001444	http://www.ebi.ac.uk/efo/EFO_0004633	Hematological measurement	http://www.ebi.ac.uk/efo/EFO_0004503
alpha-linolenic acid measurement	lipid measurement	5	34	1	0	1	0.000103982	0.000103978	0.00817067	1	0.0263158	0.0512821	0.0375206	rs174547	http://www.ebi.ac.uk/efo/EFO_0007759	Lipid or lipoprotein measurement	http://www.ebi.ac.uk/efo/EFO_0004529	http://www.ebi.ac.uk/efo/EFO_0004529	Other measurement	http://www.ebi.ac.uk/efo/EFO_0001444
non-alcoholic fatty liver disease	serum alanine aminotransferase measurement	5	34	1	0	1	0.000103982	0.000103978	0.00817067	1	0.0263158	0.0512821	0.0375206	rs738409	http://www.ebi.ac.uk/efo/EFO_0003095	Digestive system disorder	http://www.ebi.ac.uk/efo/EFO_0000405	http://www.ebi.ac.uk/efo/EFO_0004735	Liver enzyme measurement	http://www.ebi.ac.uk/efo/EFO_0004582
insulin sensitivity measurement	lipid measurement	5	34	0	1	1	0.000103982	0.000103978	0.00817067	1	0.0263158	0.0512821	0.0375206	rs174547-rs174541	http://www.ebi.ac.uk/efo/EFO_0004471	Other measurement	http://www.ebi.ac.uk/efo/EFO_0001444	http://www.ebi.ac.uk/efo/EFO_0004529	Other measurement	http://www.ebi.ac.uk/efo/EFO_0001444
base metabolic rate measurement	estrogen-receptor negative breast cancer	5	34	0	1	1	0.000103982	0.000103978	0.00817067	1	0.0263158	0.0512821	0.0375206	rs17817449-rs1421085	http://www.ebi.ac.uk/efo/EFO_0007777	Other measurement	http://www.ebi.ac.uk/efo/EFO_0001444	http://www.ebi.ac.uk/efo/EFO_1000650	Cancer	http://www.ebi.ac.uk/efo/EFO_0000616
carotid atherosclerosis	optic cup area measurement	5	34	0	1	1	0.000103982	0.000103978	0.00817067	1	0.0263158	0.0512821	0.0375206	rs9632884-rs1360589	http://www.ebi.ac.uk/efo/EFO_0009783	Cardiovascular disease	http://www.ebi.ac.uk/efo/EFO_0000319	http://www.ebi.ac.uk/efo/EFO_0006940	Other measurement	http://www.ebi.ac.uk/efo/EFO_0001444
phosphatidylcholine ether measurement	serum alanine aminotransferase measurement	5	34	0	1	1	0.000103982	0.000103978	0.00817067	1	0.0263158	0.0512821	0.0375206	rs174551-rs28456	http://www.ebi.ac.uk/efo/EFO_0010227	Lipid or lipoprotein measurement	http://www.ebi.ac.uk/efo/EFO_0004529	http://www.ebi.ac.uk/efo/EFO_0004735	Liver enzyme measurement	http://www.ebi.ac.uk/efo/EFO_0004582
atherosclerosis	lipid measurement	5	34	0	1	1	0.000103982	0.000103978	0.00817067	1	0.0263158	0.0512821	0.0375206	rs7412-rs445925	http://www.ebi.ac.uk/efo/EFO_0003914	Cardiovascular disease	http://www.ebi.ac.uk/efo/EFO_0000319	http://www.ebi.ac.uk/efo/EFO_0004529	Other measurement	http://www.ebi.ac.uk/efo/EFO_0001444
alpha-linolenic acid measurement	serum alanine aminotransferase measurement	5	34	0	1	1	0.000103982	0.000103978	0.00817067	1	0.0263158	0.0512821	0.0375206	rs174551-rs174547	http://www.ebi.ac.uk/efo/EFO_0007759	Lipid or lipoprotein measurement	http://www.ebi.ac.uk/efo/EFO_0004529	http://www.ebi.ac.uk/efo/EFO_0004735	Liver enzyme measurement	http://www.ebi.ac.uk/efo/EFO_0004582
carotid atherosclerosis	lipid measurement	5	34	0	1	1	0.000103982	0.000103978	0.00817067	1	0.0263158	0.0512821	0.0375206	rs200495339-rs6511720	http://www.ebi.ac.uk/efo/EFO_0009783	Cardiovascular disease	http://www.ebi.ac.uk/efo/EFO_0000319	http://www.ebi.ac.uk/efo/EFO_0004529	Other measurement	http://www.ebi.ac.uk/efo/EFO_0001444
lysophosphatidylethanolamine measurement	serum alanine aminotransferase measurement	5	34	0	1	1	0.000103982	0.000103978	0.00817067	1	0.0263158	0.0512821	0.0375206	rs174551-rs28456	http://www.ebi.ac.uk/efo/EFO_0010225	Lipid or lipoprotein measurement	http://www.ebi.ac.uk/efo/EFO_0004529	http://www.ebi.ac.uk/efo/EFO_0004735	Liver enzyme measurement	http://www.ebi.ac.uk/efo/EFO_0004582
lipid measurement	phosphatidylcholine ether measurement	34	5	0	1	1	0.000103982	0.000103978	0.00817067	1	0.0263158	0.0512821	0.0375206	rs174547-rs28456	http://www.ebi.ac.uk/efo/EFO_0004529	Other measurement	http://www.ebi.ac.uk/efo/EFO_0001444	http://www.ebi.ac.uk/efo/EFO_0010227	Lipid or lipoprotein measurement	http://www.ebi.ac.uk/efo/EFO_0004529
serum alanine aminotransferase measurement	type II diabetes mellitus, asthma	34	5	0	1	1	0.000103982	0.000103978	0.00817067	1	0.0263158	0.0512821	0.0375206	rs174551-rs174584	http://www.ebi.ac.uk/efo/EFO_0004735	Liver enzyme measurement	http://www.ebi.ac.uk/efo/EFO_0004582	http://www.ebi.ac.uk/efo/EFO_0001360, http://www.ebi.ac.uk/efo/EFO_0000270	Metabolic disorder,Other disease	http://www.ebi.ac.uk/efo/EFO_0000589,http://www.ebi.ac.uk/efo/EFO_0000408
lipid measurement	serum alpha-1-antitrypsin measurement	34	5	1	0	1	0.000103982	0.000103978	0.00817067	1	0.0263158	0.0512821	0.0375206	rs1260326	http://www.ebi.ac.uk/efo/EFO_0004529	Other measurement	http://www.ebi.ac.uk/efo/EFO_0001444	http://www.ebi.ac.uk/efo/EFO_0005415	Other measurement	http://www.ebi.ac.uk/efo/EFO_0001444
estrogen-receptor negative breast cancer	longitudinal BMI measurement	34	5	0	1	1	0.000103982	0.000103978	0.00817067	1	0.0263158	0.0512821	0.0375206	rs1558902-rs17817449	http://www.ebi.ac.uk/efo/EFO_1000650	Cancer	http://www.ebi.ac.uk/efo/EFO_0000616	http://www.ebi.ac.uk/efo/EFO_0005937	Body measurement	http://www.ebi.ac.uk/efo/EFO_0004324
lipid measurement	non-alcoholic fatty liver disease	34	5	1	0	1	0.000103982	0.000103978	0.00817067	1	0.0263158	0.0512821	0.0375206	rs1260326	http://www.ebi.ac.uk/efo/EFO_0004529	Other measurement	http://www.ebi.ac.uk/efo/EFO_0001444	http://www.ebi.ac.uk/efo/EFO_0003095	Digestive system disorder	http://www.ebi.ac.uk/efo/EFO_0000405
lipid measurement	type II diabetes mellitus, asthma	34	5	0	1	1	0.000103982	0.000103978	0.00817067	1	0.0263158	0.0512821	0.0375206	rs174584-rs174547	http://www.ebi.ac.uk/efo/EFO_0004529	Other measurement	http://www.ebi.ac.uk/efo/EFO_0001444	http://www.ebi.ac.uk/efo/EFO_0001360, http://www.ebi.ac.uk/efo/EFO_0000270	Metabolic disorder,Other disease	http://www.ebi.ac.uk/efo/EFO_0000589,http://www.ebi.ac.uk/efo/EFO_0000408
alcohol consumption measurement, high density lipoprotein cholesterol measurement	phosphatidylcholine 34:3 measurement	85	2	0	1	1	0.000103982	0.000103979	0.00817067	1	0.0116279	0.0229885	0.014633	rs174566-rs174576	http://www.ebi.ac.uk/efo/EFO_0007878, http://www.ebi.ac.uk/efo/EFO_0004612	Other measurement,Lipid or lipoprotein measurement	http://www.ebi.ac.uk/efo/EFO_0004732,http://www.ebi.ac.uk/efo/EFO_0001444	http://www.ebi.ac.uk/efo/EFO_0010377	Lipid or lipoprotein measurement	http://www.ebi.ac.uk/efo/EFO_0004529
alcohol consumption measurement, high density lipoprotein cholesterol measurement	lysophosphatidylethanolamine 20:4 measurement	85	2	0	1	1	0.000103982	0.000103979	0.00817067	1	0.0116279	0.0229885	0.014633	rs174566-rs174548	http://www.ebi.ac.uk/efo/EFO_0007878, http://www.ebi.ac.uk/efo/EFO_0004612	Other measurement,Lipid or lipoprotein measurement	http://www.ebi.ac.uk/efo/EFO_0004732,http://www.ebi.ac.uk/efo/EFO_0001444	http://www.ebi.ac.uk/efo/EFO_0010370	Lipid or lipoprotein measurement	http://www.ebi.ac.uk/efo/EFO_0004529
resting heart rate	vaccenic acid measurement	85	2	0	1	1	0.000103982	0.000103979	0.00817067	1	0.0116279	0.0229885	0.014633	rs174536-rs174528	http://www.ebi.ac.uk/efo/EFO_0004351	Cardiovascular measurement	http://www.ebi.ac.uk/efo/EFO_0004298	http://www.ebi.ac.uk/efo/EFO_0007974	Lipid or lipoprotein measurement	http://www.ebi.ac.uk/efo/EFO_0004529
alcohol consumption measurement, high density lipoprotein cholesterol measurement	phosphatidylcholine 38:4 measurement	85	2	0	1	1	0.000103982	0.000103979	0.00817067	1	0.0116279	0.0229885	0.014633	rs174545-rs174566	http://www.ebi.ac.uk/efo/EFO_0007878, http://www.ebi.ac.uk/efo/EFO_0004612	Other measurement,Lipid or lipoprotein measurement	http://www.ebi.ac.uk/efo/EFO_0004732,http://www.ebi.ac.uk/efo/EFO_0001444	http://www.ebi.ac.uk/efo/EFO_0010386	Lipid or lipoprotein measurement	http://www.ebi.ac.uk/efo/EFO_0004529
alcohol consumption measurement, high density lipoprotein cholesterol measurement	pericardial adipose tissue measurement	85	2	0	1	1	0.000103982	0.000103979	0.00817067	1	0.0116279	0.0229885	0.014633	rs2434264-rs2963472	http://www.ebi.ac.uk/efo/EFO_0007878, http://www.ebi.ac.uk/efo/EFO_0004612	Other measurement,Lipid or lipoprotein measurement	http://www.ebi.ac.uk/efo/EFO_0004732,http://www.ebi.ac.uk/efo/EFO_0001444	http://www.ebi.ac.uk/efo/EFO_0007890	Other measurement	http://www.ebi.ac.uk/efo/EFO_0001444
alcohol consumption measurement, high density lipoprotein cholesterol measurement	phosphatidylcholine 38:5 measurement	85	2	0	1	1	0.000103982	0.000103979	0.00817067	1	0.0116279	0.0229885	0.014633	rs174566-rs174535	http://www.ebi.ac.uk/efo/EFO_0007878, http://www.ebi.ac.uk/efo/EFO_0004612	Other measurement,Lipid or lipoprotein measurement	http://www.ebi.ac.uk/efo/EFO_0004732,http://www.ebi.ac.uk/efo/EFO_0001444	http://www.ebi.ac.uk/efo/EFO_0010387	Lipid or lipoprotein measurement	http://www.ebi.ac.uk/efo/EFO_0004529
alcohol consumption measurement, high density lipoprotein cholesterol measurement	gondoic acid measurement	85	2	0	1	1	0.000103982	0.000103979	0.00817067	1	0.0116279	0.0229885	0.014633	rs174566-rs174528	http://www.ebi.ac.uk/efo/EFO_0007878, http://www.ebi.ac.uk/efo/EFO_0004612	Other measurement,Lipid or lipoprotein measurement	http://www.ebi.ac.uk/efo/EFO_0004732,http://www.ebi.ac.uk/efo/EFO_0001444	http://www.ebi.ac.uk/efo/EFO_0007975	Lipid or lipoprotein measurement	http://www.ebi.ac.uk/efo/EFO_0004529
alcohol consumption measurement, high density lipoprotein cholesterol measurement	high density lipoprotein cholesterol measurement, metabolic syndrome	85	2	0	1	1	0.000103982	0.000103979	0.00817067	1	0.0116279	0.0229885	0.014633	rs287-rs2083637	http://www.ebi.ac.uk/efo/EFO_0007878, http://www.ebi.ac.uk/efo/EFO_0004612	Other measurement,Lipid or lipoprotein measurement	http://www.ebi.ac.uk/efo/EFO_0004732,http://www.ebi.ac.uk/efo/EFO_0001444	http://www.ebi.ac.uk/efo/EFO_0004612, http://www.ebi.ac.uk/efo/EFO_0000195	Metabolic disorder,Lipid or lipoprotein measurement	http://www.ebi.ac.uk/efo/EFO_0004732,http://www.ebi.ac.uk/efo/EFO_0000589
alcohol consumption measurement, high density lipoprotein cholesterol measurement	plasma betaine measurement, angiographic measurement	85	2	0	1	1	0.000103982	0.000103979	0.00817067	1	0.0116279	0.0229885	0.014633	rs1047891-rs715	http://www.ebi.ac.uk/efo/EFO_0007878, http://www.ebi.ac.uk/efo/EFO_0004612	Other measurement,Lipid or lipoprotein measurement	http://www.ebi.ac.uk/efo/EFO_0004732,http://www.ebi.ac.uk/efo/EFO_0001444	http://www.ebi.ac.uk/efo/EFO_0007787, http://www.ebi.ac.uk/efo/EFO_0006512	Cardiovascular measurement	http://www.ebi.ac.uk/efo/EFO_0004298
alcohol consumption measurement, high density lipoprotein cholesterol measurement	phosphatidylcholine 36:4 measurement	85	2	0	1	1	0.000103982	0.000103979	0.00817067	1	0.0116279	0.0229885	0.014633	rs102275-rs174566	http://www.ebi.ac.uk/efo/EFO_0007878, http://www.ebi.ac.uk/efo/EFO_0004612	Other measurement,Lipid or lipoprotein measurement	http://www.ebi.ac.uk/efo/EFO_0004732,http://www.ebi.ac.uk/efo/EFO_0001444	http://www.ebi.ac.uk/efo/EFO_0010382	Lipid or lipoprotein measurement	http://www.ebi.ac.uk/efo/EFO_0004529
alcohol consumption measurement, high density lipoprotein cholesterol measurement	lactate measurement	85	2	0	1	1	0.000103982	0.000103979	0.00817067	1	0.0116279	0.0229885	0.014633	rs9987289-rs4841132	http://www.ebi.ac.uk/efo/EFO_0007878, http://www.ebi.ac.uk/efo/EFO_0004612	Other measurement,Lipid or lipoprotein measurement	http://www.ebi.ac.uk/efo/EFO_0004732,http://www.ebi.ac.uk/efo/EFO_0001444	http://www.ebi.ac.uk/efo/EFO_0007745	Other measurement	http://www.ebi.ac.uk/efo/EFO_0001444
alcohol consumption measurement, high density lipoprotein cholesterol measurement	lysophosphatidylethanolamine 16:0 measurement	85	2	0	1	1	0.000103982	0.000103979	0.00817067	1	0.0116279	0.0229885	0.014633	rs1532085-rs2043082	http://www.ebi.ac.uk/efo/EFO_0007878, http://www.ebi.ac.uk/efo/EFO_0004612	Other measurement,Lipid or lipoprotein measurement	http://www.ebi.ac.uk/efo/EFO_0004732,http://www.ebi.ac.uk/efo/EFO_0001444	http://www.ebi.ac.uk/efo/EFO_0010366	Lipid or lipoprotein measurement	http://www.ebi.ac.uk/efo/EFO_0004529
alcohol consumption measurement, high density lipoprotein cholesterol measurement	oleic acid measurement	85	2	0	1	1	0.000103982	0.000103979	0.00817067	1	0.0116279	0.0229885	0.014633	rs102275-rs174566	http://www.ebi.ac.uk/efo/EFO_0007878, http://www.ebi.ac.uk/efo/EFO_0004612	Other measurement,Lipid or lipoprotein measurement	http://www.ebi.ac.uk/efo/EFO_0004732,http://www.ebi.ac.uk/efo/EFO_0001444	http://www.ebi.ac.uk/efo/EFO_0006810	Lipid or lipoprotein measurement	http://www.ebi.ac.uk/efo/EFO_0004529
resting heart rate	urinary sodium to creatinine ratio	85	2	1	0	1	0.000103982	0.000103979	0.00817067	1	0.0116279	0.0229885	0.014633	rs1260326	http://www.ebi.ac.uk/efo/EFO_0004351	Cardiovascular measurement	http://www.ebi.ac.uk/efo/EFO_0004298	http://www.ebi.ac.uk/efo/EFO_0009883	Other measurement	http://www.ebi.ac.uk/efo/EFO_0001444
resting heart rate	triglyceride measurement, metabolic syndrome	85	2	0	1	1	0.000103982	0.000103979	0.00817067	1	0.0116279	0.0229885	0.014633	rs780093-rs1260326	http://www.ebi.ac.uk/efo/EFO_0004351	Cardiovascular measurement	http://www.ebi.ac.uk/efo/EFO_0004298	http://www.ebi.ac.uk/efo/EFO_0004530, http://www.ebi.ac.uk/efo/EFO_0000195	Metabolic disorder,Lipid or lipoprotein measurement	http://www.ebi.ac.uk/efo/EFO_0004529,http://www.ebi.ac.uk/efo/EFO_0000589
alcohol consumption measurement, high density lipoprotein cholesterol measurement	cholesteryl ester 20:4 measurement	85	2	0	1	1	0.000103982	0.000103979	0.00817067	1	0.0116279	0.0229885	0.014633	rs174547-rs174566	http://www.ebi.ac.uk/efo/EFO_0007878, http://www.ebi.ac.uk/efo/EFO_0004612	Other measurement,Lipid or lipoprotein measurement	http://www.ebi.ac.uk/efo/EFO_0004732,http://www.ebi.ac.uk/efo/EFO_0001444	http://www.ebi.ac.uk/efo/EFO_0010348	Lipid or lipoprotein measurement	http://www.ebi.ac.uk/efo/EFO_0004529
alcohol consumption measurement, high density lipoprotein cholesterol measurement	vaccenic acid measurement	85	2	0	1	1	0.000103982	0.000103979	0.00817067	1	0.0116279	0.0229885	0.014633	rs174566-rs174528	http://www.ebi.ac.uk/efo/EFO_0007878, http://www.ebi.ac.uk/efo/EFO_0004612	Other measurement,Lipid or lipoprotein measurement	http://www.ebi.ac.uk/efo/EFO_0004732,http://www.ebi.ac.uk/efo/EFO_0001444	http://www.ebi.ac.uk/efo/EFO_0007974	Lipid or lipoprotein measurement	http://www.ebi.ac.uk/efo/EFO_0004529
alcohol consumption measurement, high density lipoprotein cholesterol measurement	omega-3 polyunsaturated fatty acid measurement, metabolic syndrome	85	2	0	1	1	0.000103982	0.000103979	0.00817067	1	0.0116279	0.0229885	0.014633	rs174547-rs174566	http://www.ebi.ac.uk/efo/EFO_0007878, http://www.ebi.ac.uk/efo/EFO_0004612	Other measurement,Lipid or lipoprotein measurement	http://www.ebi.ac.uk/efo/EFO_0004732,http://www.ebi.ac.uk/efo/EFO_0001444	http://www.ebi.ac.uk/efo/EFO_0010119, http://www.ebi.ac.uk/efo/EFO_0000195	Metabolic disorder,Lipid or lipoprotein measurement	http://www.ebi.ac.uk/efo/EFO_0004529,http://www.ebi.ac.uk/efo/EFO_0000589
alcohol consumption measurement, high density lipoprotein cholesterol measurement	urinary sodium to creatinine ratio	85	2	1	0	1	0.000103982	0.000103979	0.00817067	1	0.0116279	0.0229885	0.014633	rs1047891	http://www.ebi.ac.uk/efo/EFO_0007878, http://www.ebi.ac.uk/efo/EFO_0004612	Other measurement,Lipid or lipoprotein measurement	http://www.ebi.ac.uk/efo/EFO_0004732,http://www.ebi.ac.uk/efo/EFO_0001444	http://www.ebi.ac.uk/efo/EFO_0009883	Other measurement	http://www.ebi.ac.uk/efo/EFO_0001444
alcohol consumption measurement, high density lipoprotein cholesterol measurement	fatty acid measurement, docosapentaenoic acid measurement	85	2	0	1	1	0.000103982	0.000103979	0.00817067	1	0.0116279	0.0229885	0.014633	rs174549-rs174566	http://www.ebi.ac.uk/efo/EFO_0007878, http://www.ebi.ac.uk/efo/EFO_0004612	Other measurement,Lipid or lipoprotein measurement	http://www.ebi.ac.uk/efo/EFO_0004732,http://www.ebi.ac.uk/efo/EFO_0001444	http://www.ebi.ac.uk/efo/EFO_0005110, http://www.ebi.ac.uk/efo/EFO_0006809	Lipid or lipoprotein measurement	http://www.ebi.ac.uk/efo/EFO_0004529
alcohol consumption measurement, high density lipoprotein cholesterol measurement	cholesteryl ester 18:3 measurement	85	2	0	1	1	0.000103982	0.000103979	0.00817067	1	0.0116279	0.0229885	0.014633	rs174566-rs174535	http://www.ebi.ac.uk/efo/EFO_0007878, http://www.ebi.ac.uk/efo/EFO_0004612	Other measurement,Lipid or lipoprotein measurement	http://www.ebi.ac.uk/efo/EFO_0004732,http://www.ebi.ac.uk/efo/EFO_0001444	http://www.ebi.ac.uk/efo/EFO_0010346	Lipid or lipoprotein measurement	http://www.ebi.ac.uk/efo/EFO_0004529
alcohol consumption measurement, high density lipoprotein cholesterol measurement	fatty acid measurement, linoleic acid measurement	85	2	0	1	1	0.000103982	0.000103979	0.00817067	1	0.0116279	0.0229885	0.014633	rs174566-rs174550	http://www.ebi.ac.uk/efo/EFO_0007878, http://www.ebi.ac.uk/efo/EFO_0004612	Other measurement,Lipid or lipoprotein measurement	http://www.ebi.ac.uk/efo/EFO_0004732,http://www.ebi.ac.uk/efo/EFO_0001444	http://www.ebi.ac.uk/efo/EFO_0005110, http://www.ebi.ac.uk/efo/EFO_0006807	Lipid or lipoprotein measurement	http://www.ebi.ac.uk/efo/EFO_0004529
alcohol consumption measurement, high density lipoprotein cholesterol measurement	arachidonic acid measurement, fatty acid measurement	85	2	0	1	1	0.000103982	0.000103979	0.00817067	1	0.0116279	0.0229885	0.014633	rs174545-rs174566	http://www.ebi.ac.uk/efo/EFO_0007878, http://www.ebi.ac.uk/efo/EFO_0004612	Other measurement,Lipid or lipoprotein measurement	http://www.ebi.ac.uk/efo/EFO_0004732,http://www.ebi.ac.uk/efo/EFO_0001444	http://www.ebi.ac.uk/efo/EFO_0006808, http://www.ebi.ac.uk/efo/EFO_0005110	Lipid or lipoprotein measurement	http://www.ebi.ac.uk/efo/EFO_0004529
alcohol consumption measurement, high density lipoprotein cholesterol measurement	nevus	85	2	0	1	1	0.000103982	0.000103979	0.00817067	1	0.0116279	0.0229885	0.014633	rs4820323-rs2284063	http://www.ebi.ac.uk/efo/EFO_0007878, http://www.ebi.ac.uk/efo/EFO_0004612	Other measurement,Lipid or lipoprotein measurement	http://www.ebi.ac.uk/efo/EFO_0004732,http://www.ebi.ac.uk/efo/EFO_0001444	http://www.ebi.ac.uk/efo/EFO_0000625	Cancer	http://www.ebi.ac.uk/efo/EFO_0000616
alcohol consumption measurement, high density lipoprotein cholesterol measurement	triglyceride:HDL cholesterol ratio	85	2	0	1	1	0.000103982	0.000103979	0.00817067	1	0.0116279	0.0229885	0.014633	rs6589566-rs509728	http://www.ebi.ac.uk/efo/EFO_0007878, http://www.ebi.ac.uk/efo/EFO_0004612	Other measurement,Lipid or lipoprotein measurement	http://www.ebi.ac.uk/efo/EFO_0004732,http://www.ebi.ac.uk/efo/EFO_0001444	http://www.ebi.ac.uk/efo/EFO_0007929	Lipid or lipoprotein measurement	http://www.ebi.ac.uk/efo/EFO_0004732
alcohol consumption measurement, high density lipoprotein cholesterol measurement	triglyceride measurement, metabolic syndrome	85	2	0	1	1	0.000103982	0.000103979	0.00817067	1	0.0116279	0.0229885	0.014633	rs2075290-rs509728	http://www.ebi.ac.uk/efo/EFO_0007878, http://www.ebi.ac.uk/efo/EFO_0004612	Other measurement,Lipid or lipoprotein measurement	http://www.ebi.ac.uk/efo/EFO_0004732,http://www.ebi.ac.uk/efo/EFO_0001444	http://www.ebi.ac.uk/efo/EFO_0004530, http://www.ebi.ac.uk/efo/EFO_0000195	Metabolic disorder,Lipid or lipoprotein measurement	http://www.ebi.ac.uk/efo/EFO_0004529,http://www.ebi.ac.uk/efo/EFO_0000589
alcohol consumption measurement, high density lipoprotein cholesterol measurement	linoleic acid measurement	85	2	0	1	1	0.000103982	0.000103979	0.00817067	1	0.0116279	0.0229885	0.014633	rs174547-rs174566	http://www.ebi.ac.uk/efo/EFO_0007878, http://www.ebi.ac.uk/efo/EFO_0004612	Other measurement,Lipid or lipoprotein measurement	http://www.ebi.ac.uk/efo/EFO_0004732,http://www.ebi.ac.uk/efo/EFO_0001444	http://www.ebi.ac.uk/efo/EFO_0006807	Lipid or lipoprotein measurement	http://www.ebi.ac.uk/efo/EFO_0004529
alcohol consumption measurement, high density lipoprotein cholesterol measurement	catalase measurement	85	2	0	1	1	0.000103982	0.000103979	0.00817067	1	0.0116279	0.0229885	0.014633	rs646776-rs7528419	http://www.ebi.ac.uk/efo/EFO_0007878, http://www.ebi.ac.uk/efo/EFO_0004612	Other measurement,Lipid or lipoprotein measurement	http://www.ebi.ac.uk/efo/EFO_0004732,http://www.ebi.ac.uk/efo/EFO_0001444	http://www.ebi.ac.uk/efo/EFO_0008071	Other measurement	http://www.ebi.ac.uk/efo/EFO_0001444
Alzheimer's disease, amyloid-beta measurement	resting heart rate	2	85	0	1	1	0.000103982	0.000103979	0.00817067	1	0.0116279	0.0229885	0.014633	rs429358-rs12721051	http://www.ebi.ac.uk/efo/EFO_0000249, http://www.ebi.ac.uk/efo/EFO_0005194	Neurological disorder,Other measurement	http://www.ebi.ac.uk/efo/EFO_0000618,http://www.ebi.ac.uk/efo/EFO_0001444	http://www.ebi.ac.uk/efo/EFO_0004351	Cardiovascular measurement	http://www.ebi.ac.uk/efo/EFO_0004298
amyloid-beta measurement, cingulate cortex measurement	resting heart rate	2	85	0	1	1	0.000103982	0.000103979	0.00817067	1	0.0116279	0.0229885	0.014633	rs4420638-rs12721051	http://www.ebi.ac.uk/efo/EFO_0005194, http://www.ebi.ac.uk/efo/EFO_0007738	Other measurement	http://www.ebi.ac.uk/efo/EFO_0001444	http://www.ebi.ac.uk/efo/EFO_0004351	Cardiovascular measurement	http://www.ebi.ac.uk/efo/EFO_0004298
mortality	resting heart rate	2	85	0	1	1	0.000103982	0.000103979	0.00817067	1	0.0116279	0.0229885	0.014633	rs429358-rs12721051	http://www.ebi.ac.uk/efo/EFO_0004352	Other measurement	http://www.ebi.ac.uk/efo/EFO_0001444	http://www.ebi.ac.uk/efo/EFO_0004351	Cardiovascular measurement	http://www.ebi.ac.uk/efo/EFO_0004298
cerebral amyloid angiopathy, neurofibrillary tangles measurement	resting heart rate	2	85	0	1	1	0.000103982	0.000103979	0.00817067	1	0.0116279	0.0229885	0.014633	rs429358-rs12721051	http://www.ebi.ac.uk/efo/EFO_0006790, http://www.ebi.ac.uk/efo/EFO_0006797	Metabolic disorder,Other measurement	http://www.ebi.ac.uk/efo/EFO_0000589,http://www.ebi.ac.uk/efo/EFO_0001444	http://www.ebi.ac.uk/efo/EFO_0004351	Cardiovascular measurement	http://www.ebi.ac.uk/efo/EFO_0004298
phosphatidylcholine 36:4 measurement	resting heart rate	2	85	0	1	1	0.000103982	0.000103979	0.00817067	1	0.0116279	0.0229885	0.014633	rs102275-rs174536	http://www.ebi.ac.uk/efo/EFO_0010382	Lipid or lipoprotein measurement	http://www.ebi.ac.uk/efo/EFO_0004529	http://www.ebi.ac.uk/efo/EFO_0004351	Cardiovascular measurement	http://www.ebi.ac.uk/efo/EFO_0004298
YKL40 measurement	alcohol consumption measurement, high density lipoprotein cholesterol measurement	2	85	0	1	1	0.000103982	0.000103979	0.00817067	1	0.0116279	0.0229885	0.014633	rs28601761-rs2954021	http://www.ebi.ac.uk/efo/EFO_0004869	Inflammatory measurement	http://www.ebi.ac.uk/efo/EFO_0004872	http://www.ebi.ac.uk/efo/EFO_0007878, http://www.ebi.ac.uk/efo/EFO_0004612	Other measurement,Lipid or lipoprotein measurement	http://www.ebi.ac.uk/efo/EFO_0004732,http://www.ebi.ac.uk/efo/EFO_0001444
lysophosphatidylethanolamine 20:4 measurement	resting heart rate	2	85	0	1	1	0.000103982	0.000103979	0.00817067	1	0.0116279	0.0229885	0.014633	rs174536-rs174548	http://www.ebi.ac.uk/efo/EFO_0010370	Lipid or lipoprotein measurement	http://www.ebi.ac.uk/efo/EFO_0004529	http://www.ebi.ac.uk/efo/EFO_0004351	Cardiovascular measurement	http://www.ebi.ac.uk/efo/EFO_0004298
p-tau:beta-amyloid 1-42 ratio measurement	resting heart rate	2	85	0	1	1	0.000103982	0.000103979	0.00817067	1	0.0116279	0.0229885	0.014633	rs4420638-rs12721051	http://www.ebi.ac.uk/efo/EFO_0007709	Other measurement	http://www.ebi.ac.uk/efo/EFO_0001444	http://www.ebi.ac.uk/efo/EFO_0004351	Cardiovascular measurement	http://www.ebi.ac.uk/efo/EFO_0004298
Mental deterioration	resting heart rate	2	85	0	1	1	0.000103982	0.000103979	0.00817067	1	0.0116279	0.0229885	0.014633	rs769449-rs12721051	http://purl.obolibrary.org/obo/HP_0001268	Other trait	http://www.ebi.ac.uk/efo/EFO_0000001	http://www.ebi.ac.uk/efo/EFO_0004351	Cardiovascular measurement	http://www.ebi.ac.uk/efo/EFO_0004298
Cognitive impairment	resting heart rate	2	85	0	1	1	0.000103982	0.000103979	0.00817067	1	0.0116279	0.0229885	0.014633	rs6857-rs12721051	http://purl.obolibrary.org/obo/HP_0100543	Other trait	http://www.ebi.ac.uk/efo/EFO_0000001	http://www.ebi.ac.uk/efo/EFO_0004351	Cardiovascular measurement	http://www.ebi.ac.uk/efo/EFO_0004298
neuritic plaque measurement, neurofibrillary tangles measurement	resting heart rate	2	85	0	1	1	0.000103982	0.000103979	0.00817067	1	0.0116279	0.0229885	0.014633	rs429358-rs12721051	http://www.ebi.ac.uk/efo/EFO_0006798, http://www.ebi.ac.uk/efo/EFO_0006797	Other measurement	http://www.ebi.ac.uk/efo/EFO_0001444	http://www.ebi.ac.uk/efo/EFO_0004351	Cardiovascular measurement	http://www.ebi.ac.uk/efo/EFO_0004298
fatty acid measurement, docosapentaenoic acid measurement	resting heart rate	2	85	0	1	1	0.000103982	0.000103979	0.00817067	1	0.0116279	0.0229885	0.014633	rs174549-rs174536	http://www.ebi.ac.uk/efo/EFO_0005110, http://www.ebi.ac.uk/efo/EFO_0006809	Lipid or lipoprotein measurement	http://www.ebi.ac.uk/efo/EFO_0004529	http://www.ebi.ac.uk/efo/EFO_0004351	Cardiovascular measurement	http://www.ebi.ac.uk/efo/EFO_0004298
cognitive impairment measurement, t-tau measurement	resting heart rate	2	85	0	1	1	0.000103982	0.000103979	0.00817067	1	0.0116279	0.0229885	0.014633	rs429358-rs12721051	http://www.ebi.ac.uk/efo/EFO_0007998, http://www.ebi.ac.uk/efo/EFO_0004760	Other measurement	http://www.ebi.ac.uk/efo/EFO_0001444	http://www.ebi.ac.uk/efo/EFO_0004351	Cardiovascular measurement	http://www.ebi.ac.uk/efo/EFO_0004298
Alzheimer's disease biomarker measurement	resting heart rate	2	85	0	1	1	0.000103982	0.000103979	0.00817067	1	0.0116279	0.0229885	0.014633	rs429358-rs12721051	http://www.ebi.ac.uk/efo/EFO_0006514	Other measurement	http://www.ebi.ac.uk/efo/EFO_0001444	http://www.ebi.ac.uk/efo/EFO_0004351	Cardiovascular measurement	http://www.ebi.ac.uk/efo/EFO_0004298
phosphatidylcholine 38:4 measurement	resting heart rate	2	85	0	1	1	0.000103982	0.000103979	0.00817067	1	0.0116279	0.0229885	0.014633	rs174545-rs174536	http://www.ebi.ac.uk/efo/EFO_0010386	Lipid or lipoprotein measurement	http://www.ebi.ac.uk/efo/EFO_0004529	http://www.ebi.ac.uk/efo/EFO_0004351	Cardiovascular measurement	http://www.ebi.ac.uk/efo/EFO_0004298
percent glycated albumin	resting heart rate	2	85	1	0	1	0.000103982	0.000103979	0.00817067	1	0.0116279	0.0229885	0.014633	rs1260326	http://www.ebi.ac.uk/efo/EFO_0009304	Other measurement	http://www.ebi.ac.uk/efo/EFO_0001444	http://www.ebi.ac.uk/efo/EFO_0004351	Cardiovascular measurement	http://www.ebi.ac.uk/efo/EFO_0004298
oleic acid measurement	resting heart rate	2	85	0	1	1	0.000103982	0.000103979	0.00817067	1	0.0116279	0.0229885	0.014633	rs102275-rs174536	http://www.ebi.ac.uk/efo/EFO_0006810	Lipid or lipoprotein measurement	http://www.ebi.ac.uk/efo/EFO_0004529	http://www.ebi.ac.uk/efo/EFO_0004351	Cardiovascular measurement	http://www.ebi.ac.uk/efo/EFO_0004298
lactate measurement	resting heart rate	2	85	1	0	1	0.000103982	0.000103979	0.00817067	1	0.0116279	0.0229885	0.014633	rs1260326	http://www.ebi.ac.uk/efo/EFO_0007745	Other measurement	http://www.ebi.ac.uk/efo/EFO_0001444	http://www.ebi.ac.uk/efo/EFO_0004351	Cardiovascular measurement	http://www.ebi.ac.uk/efo/EFO_0004298
fatty acid measurement, linoleic acid measurement	resting heart rate	2	85	0	1	1	0.000103982	0.000103979	0.00817067	1	0.0116279	0.0229885	0.014633	rs174536-rs174550	http://www.ebi.ac.uk/efo/EFO_0005110, http://www.ebi.ac.uk/efo/EFO_0006807	Lipid or lipoprotein measurement	http://www.ebi.ac.uk/efo/EFO_0004529	http://www.ebi.ac.uk/efo/EFO_0004351	Cardiovascular measurement	http://www.ebi.ac.uk/efo/EFO_0004298
Alzheimer's disease, beta-amyloid 1-42 measurement	resting heart rate	2	85	0	1	1	0.000103982	0.000103979	0.00817067	1	0.0116279	0.0229885	0.014633	rs429358-rs12721051	http://www.ebi.ac.uk/efo/EFO_0000249, http://www.ebi.ac.uk/efo/EFO_0004670	Neurological disorder,Other measurement	http://www.ebi.ac.uk/efo/EFO_0000618,http://www.ebi.ac.uk/efo/EFO_0001444	http://www.ebi.ac.uk/efo/EFO_0004351	Cardiovascular measurement	http://www.ebi.ac.uk/efo/EFO_0004298
Dementia, Alzheimer's disease neuropathologic change	resting heart rate	2	85	0	1	1	0.000103982	0.000103979	0.00817067	1	0.0116279	0.0229885	0.014633	rs6857-rs12721051	http://purl.obolibrary.org/obo/HP_0000726, http://www.ebi.ac.uk/efo/EFO_0006801	Neurological disorder,Other trait	http://www.ebi.ac.uk/efo/EFO_0000618,http://www.ebi.ac.uk/efo/EFO_0000001	http://www.ebi.ac.uk/efo/EFO_0004351	Cardiovascular measurement	http://www.ebi.ac.uk/efo/EFO_0004298
phosphatidylcholine 38:5 measurement	resting heart rate	2	85	0	1	1	0.000103982	0.000103979	0.00817067	1	0.0116279	0.0229885	0.014633	rs174536-rs174535	http://www.ebi.ac.uk/efo/EFO_0010387	Lipid or lipoprotein measurement	http://www.ebi.ac.uk/efo/EFO_0004529	http://www.ebi.ac.uk/efo/EFO_0004351	Cardiovascular measurement	http://www.ebi.ac.uk/efo/EFO_0004298
follistatin measurement	resting heart rate	2	85	1	0	1	0.000103982	0.000103979	0.00817067	1	0.0116279	0.0229885	0.014633	rs1260326	http://www.ebi.ac.uk/efo/EFO_0010614	Other measurement	http://www.ebi.ac.uk/efo/EFO_0001444	http://www.ebi.ac.uk/efo/EFO_0004351	Cardiovascular measurement	http://www.ebi.ac.uk/efo/EFO_0004298
Alzheimer's disease, vascular dementia	resting heart rate	2	85	0	1	1	0.000103982	0.000103979	0.00817067	1	0.0116279	0.0229885	0.014633	rs429358-rs12721051	http://www.ebi.ac.uk/efo/EFO_0000249, http://www.ebi.ac.uk/efo/EFO_0004718	Neurological disorder,Cardiovascular disease	http://www.ebi.ac.uk/efo/EFO_0000618,http://www.ebi.ac.uk/efo/EFO_0000319	http://www.ebi.ac.uk/efo/EFO_0004351	Cardiovascular measurement	http://www.ebi.ac.uk/efo/EFO_0004298
linoleic acid measurement	resting heart rate	2	85	0	1	1	0.000103982	0.000103979	0.00817067	1	0.0116279	0.0229885	0.014633	rs174547-rs174536	http://www.ebi.ac.uk/efo/EFO_0006807	Lipid or lipoprotein measurement	http://www.ebi.ac.uk/efo/EFO_0004529	http://www.ebi.ac.uk/efo/EFO_0004351	Cardiovascular measurement	http://www.ebi.ac.uk/efo/EFO_0004298
cholesteryl ester 20:4 measurement	resting heart rate	2	85	0	1	1	0.000103982	0.000103979	0.00817067	1	0.0116279	0.0229885	0.014633	rs174547-rs174536	http://www.ebi.ac.uk/efo/EFO_0010348	Lipid or lipoprotein measurement	http://www.ebi.ac.uk/efo/EFO_0004529	http://www.ebi.ac.uk/efo/EFO_0004351	Cardiovascular measurement	http://www.ebi.ac.uk/efo/EFO_0004298
HOMA-IR	resting heart rate	2	85	0	1	1	0.000103982	0.000103979	0.00817067	1	0.0116279	0.0229885	0.014633	rs780094-rs1260326	http://www.ebi.ac.uk/efo/EFO_0004501	Other measurement	http://www.ebi.ac.uk/efo/EFO_0001444	http://www.ebi.ac.uk/efo/EFO_0004351	Cardiovascular measurement	http://www.ebi.ac.uk/efo/EFO_0004298
BMI-adjusted leptin measurement	resting heart rate	2	85	0	1	1	0.000103982	0.000103979	0.00817067	1	0.0116279	0.0229885	0.014633	rs780093-rs1260326	http://www.ebi.ac.uk/efo/EFO_0007793	Other measurement	http://www.ebi.ac.uk/efo/EFO_0001444	http://www.ebi.ac.uk/efo/EFO_0004351	Cardiovascular measurement	http://www.ebi.ac.uk/efo/EFO_0004298
omega-3 polyunsaturated fatty acid measurement, metabolic syndrome	resting heart rate	2	85	0	1	1	0.000103982	0.000103979	0.00817067	1	0.0116279	0.0229885	0.014633	rs174547-rs174536	http://www.ebi.ac.uk/efo/EFO_0010119, http://www.ebi.ac.uk/efo/EFO_0000195	Metabolic disorder,Lipid or lipoprotein measurement	http://www.ebi.ac.uk/efo/EFO_0004529,http://www.ebi.ac.uk/efo/EFO_0000589	http://www.ebi.ac.uk/efo/EFO_0004351	Cardiovascular measurement	http://www.ebi.ac.uk/efo/EFO_0004298
arachidonic acid measurement, fatty acid measurement	resting heart rate	2	85	0	1	1	0.000103982	0.000103979	0.00817067	1	0.0116279	0.0229885	0.014633	rs174545-rs174536	http://www.ebi.ac.uk/efo/EFO_0006808, http://www.ebi.ac.uk/efo/EFO_0005110	Lipid or lipoprotein measurement	http://www.ebi.ac.uk/efo/EFO_0004529	http://www.ebi.ac.uk/efo/EFO_0004351	Cardiovascular measurement	http://www.ebi.ac.uk/efo/EFO_0004298
cholesteryl ester 18:3 measurement	resting heart rate	2	85	0	1	1	0.000103982	0.000103979	0.00817067	1	0.0116279	0.0229885	0.014633	rs174536-rs174535	http://www.ebi.ac.uk/efo/EFO_0010346	Lipid or lipoprotein measurement	http://www.ebi.ac.uk/efo/EFO_0004529	http://www.ebi.ac.uk/efo/EFO_0004351	Cardiovascular measurement	http://www.ebi.ac.uk/efo/EFO_0004298
LDL cholesterol:HDL cholesterol ratio	resting heart rate	2	85	0	1	1	0.000103982	0.000103979	0.00817067	1	0.0116279	0.0229885	0.014633	rs4420638-rs12721051	http://www.ebi.ac.uk/efo/EFO_0007930	Lipid or lipoprotein measurement	http://www.ebi.ac.uk/efo/EFO_0004732	http://www.ebi.ac.uk/efo/EFO_0004351	Cardiovascular measurement	http://www.ebi.ac.uk/efo/EFO_0004298
neutrophil percentage of granulocytes	response to vitamin	170	1	0	1	1	0.000103982	0.000103982	0.00817067	1	0.00588235	0.0116959	0.00588235	rs964184-rs12274192	http://www.ebi.ac.uk/efo/EFO_0007994	Hematological measurement	http://www.ebi.ac.uk/efo/EFO_0004503	http://purl.obolibrary.org/obo/GO_0033273	Biological process	http://purl.obolibrary.org/obo/GO_0008150
neutrophil percentage of granulocytes	triacylglycerol 56:10 measurement	170	1	0	1	1	0.000103982	0.000103982	0.00817067	1	0.00588235	0.0116959	0.00588235	rs964184-rs12274192	http://www.ebi.ac.uk/efo/EFO_0007994	Hematological measurement	http://www.ebi.ac.uk/efo/EFO_0004503	http://www.ebi.ac.uk/efo/EFO_0010428	Lipid or lipoprotein measurement	http://www.ebi.ac.uk/efo/EFO_0004529
neutrophil percentage of granulocytes	triacylglycerol 56:3 measurement	170	1	0	1	1	0.000103982	0.000103982	0.00817067	1	0.00588235	0.0116959	0.00588235	rs964184-rs12274192	http://www.ebi.ac.uk/efo/EFO_0007994	Hematological measurement	http://www.ebi.ac.uk/efo/EFO_0004503	http://www.ebi.ac.uk/efo/EFO_0010430	Lipid or lipoprotein measurement	http://www.ebi.ac.uk/efo/EFO_0004529
neutrophil percentage of granulocytes	triacylglycerol 54:3 measurement	170	1	0	1	1	0.000103982	0.000103982	0.00817067	1	0.00588235	0.0116959	0.00588235	rs964184-rs12274192	http://www.ebi.ac.uk/efo/EFO_0007994	Hematological measurement	http://www.ebi.ac.uk/efo/EFO_0004503	http://www.ebi.ac.uk/efo/EFO_0010421	Lipid or lipoprotein measurement	http://www.ebi.ac.uk/efo/EFO_0004529
neutrophil percentage of granulocytes	response to high fat food intake, triglyceride change measurement	170	1	0	1	1	0.000103982	0.000103982	0.00817067	1	0.00588235	0.0116959	0.00588235	rs964184-rs12274192	http://www.ebi.ac.uk/efo/EFO_0007994	Hematological measurement	http://www.ebi.ac.uk/efo/EFO_0004503	http://www.ebi.ac.uk/efo/EFO_0007684, http://www.ebi.ac.uk/efo/EFO_0007681	Biological process,Lipid or lipoprotein measurement	http://purl.obolibrary.org/obo/GO_0008150,http://www.ebi.ac.uk/efo/EFO_0004529
neutrophil percentage of granulocytes	triacylglycerol 54:2 measurement	170	1	0	1	1	0.000103982	0.000103982	0.00817067	1	0.00588235	0.0116959	0.00588235	rs964184-rs12274192	http://www.ebi.ac.uk/efo/EFO_0007994	Hematological measurement	http://www.ebi.ac.uk/efo/EFO_0004503	http://www.ebi.ac.uk/efo/EFO_0010420	Lipid or lipoprotein measurement	http://www.ebi.ac.uk/efo/EFO_0004529
neutrophil percentage of granulocytes	tocopherol measurement	170	1	0	1	1	0.000103982	0.000103982	0.00817067	1	0.00588235	0.0116959	0.00588235	rs12274192-rs12272004	http://www.ebi.ac.uk/efo/EFO_0007994	Hematological measurement	http://www.ebi.ac.uk/efo/EFO_0004503	http://www.ebi.ac.uk/efo/EFO_0004738	Other measurement	http://www.ebi.ac.uk/efo/EFO_0001444
neutrophil percentage of granulocytes	triacylglycerol 52:2 measurement	170	1	0	1	1	0.000103982	0.000103982	0.00817067	1	0.00588235	0.0116959	0.00588235	rs12274192-rs12294259	http://www.ebi.ac.uk/efo/EFO_0007994	Hematological measurement	http://www.ebi.ac.uk/efo/EFO_0004503	http://www.ebi.ac.uk/efo/EFO_0010414	Lipid or lipoprotein measurement	http://www.ebi.ac.uk/efo/EFO_0004529
neutrophil percentage of granulocytes	triacylglycerol 52:5 measurement	170	1	0	1	1	0.000103982	0.000103982	0.00817067	1	0.00588235	0.0116959	0.00588235	rs964184-rs12274192	http://www.ebi.ac.uk/efo/EFO_0007994	Hematological measurement	http://www.ebi.ac.uk/efo/EFO_0004503	http://www.ebi.ac.uk/efo/EFO_0010417	Lipid or lipoprotein measurement	http://www.ebi.ac.uk/efo/EFO_0004529
neutrophil percentage of granulocytes	triglyceride measurement, lipid or lipoprotein measurement	170	1	0	1	1	0.000103982	0.000103982	0.00817067	1	0.00588235	0.0116959	0.00588235	rs964184-rs12274192	http://www.ebi.ac.uk/efo/EFO_0007994	Hematological measurement	http://www.ebi.ac.uk/efo/EFO_0004503	http://www.ebi.ac.uk/efo/EFO_0004530, http://www.ebi.ac.uk/efo/EFO_0005105	Other measurement,Lipid or lipoprotein measurement	http://www.ebi.ac.uk/efo/EFO_0004529,http://www.ebi.ac.uk/efo/EFO_0001444
neutrophil percentage of granulocytes	triacylglycerol 52:4 measurement	170	1	0	1	1	0.000103982	0.000103982	0.00817067	1	0.00588235	0.0116959	0.00588235	rs964184-rs12274192	http://www.ebi.ac.uk/efo/EFO_0007994	Hematological measurement	http://www.ebi.ac.uk/efo/EFO_0004503	http://www.ebi.ac.uk/efo/EFO_0010416	Lipid or lipoprotein measurement	http://www.ebi.ac.uk/efo/EFO_0004529
diacylglycerol 36:2 measurement	neutrophil percentage of granulocytes	1	170	0	1	1	0.000103982	0.000103982	0.00817067	1	0.00588235	0.0116959	0.00588235	rs964184-rs12274192	http://www.ebi.ac.uk/efo/EFO_0010355	Lipid or lipoprotein measurement	http://www.ebi.ac.uk/efo/EFO_0004529	http://www.ebi.ac.uk/efo/EFO_0007994	Hematological measurement	http://www.ebi.ac.uk/efo/EFO_0004503
Alzheimer's disease, Alzheimer's disease biomarker measurement, CCL2 measurement	neutrophil percentage of granulocytes	1	170	1	0	1	0.000103982	0.000103982	0.00817067	1	0.00588235	0.0116959	0.00588235	rs2228467	http://www.ebi.ac.uk/efo/EFO_0000249, http://www.ebi.ac.uk/efo/EFO_0006514, http://www.ebi.ac.uk/efo/EFO_0004749	Neurological disorder,Other measurement	http://www.ebi.ac.uk/efo/EFO_0000618,http://www.ebi.ac.uk/efo/EFO_0001444	http://www.ebi.ac.uk/efo/EFO_0007994	Hematological measurement	http://www.ebi.ac.uk/efo/EFO_0004503
diacylglycerol 34:2 measurement	neutrophil percentage of granulocytes	1	170	0	1	1	0.000103982	0.000103982	0.00817067	1	0.00588235	0.0116959	0.00588235	rs964184-rs12274192	http://www.ebi.ac.uk/efo/EFO_0010353	Lipid or lipoprotein measurement	http://www.ebi.ac.uk/efo/EFO_0004529	http://www.ebi.ac.uk/efo/EFO_0007994	Hematological measurement	http://www.ebi.ac.uk/efo/EFO_0004503
fetal genotype effect measurement, protein measurement, CXCL6 measurement	neutrophil percentage of granulocytes	1	170	0	1	1	0.000103982	0.000103982	0.00817067	1	0.00588235	0.0116959	0.00588235	rs16850073-rs13148728	http://www.ebi.ac.uk/efo/EFO_0007959, http://www.ebi.ac.uk/efo/EFO_0004747, http://www.ebi.ac.uk/efo/EFO_0009423	Other measurement	http://www.ebi.ac.uk/efo/EFO_0001444	http://www.ebi.ac.uk/efo/EFO_0007994	Hematological measurement	http://www.ebi.ac.uk/efo/EFO_0004503
birth weight	urinary albumin to creatinine ratio	234	102	0	2	2	0.0145991	0.000104082	0.00817834	1	0.00598802	0.0119048	0.0119986	rs516246-rs11882796|rs11042685-rs4444073	http://www.ebi.ac.uk/efo/EFO_0004344	Body measurement	http://www.ebi.ac.uk/efo/EFO_0004324	http://www.ebi.ac.uk/efo/EFO_0007778	Other measurement	http://www.ebi.ac.uk/efo/EFO_0001444
allergic rhinitis	mean corpuscular volume	62	386	0	2	2	0.0146382	0.000104155	0.00818372	1	0.0044843	0.00892857	0.00894417	rs2461475-rs77741769|rs56163509-rs9282864	http://www.ebi.ac.uk/efo/EFO_0005854	Immune system disorder	http://www.ebi.ac.uk/efo/EFO_0000540	http://www.ebi.ac.uk/efo/EFO_0004526	Hematological measurement	http://www.ebi.ac.uk/efo/EFO_0004503
low density lipoprotein cholesterol measurement, alcohol consumption measurement	mean corpuscular volume	62	386	0	2	2	0.0146382	0.000104155	0.00818372	1	0.0044843	0.00892857	0.00894417	rs55794721-rs9438905|rs117753190-rs77542162	http://www.ebi.ac.uk/efo/EFO_0004611, http://www.ebi.ac.uk/efo/EFO_0007878	Other measurement,Lipid or lipoprotein measurement	http://www.ebi.ac.uk/efo/EFO_0004732,http://www.ebi.ac.uk/efo/EFO_0001444	http://www.ebi.ac.uk/efo/EFO_0004526	Hematological measurement	http://www.ebi.ac.uk/efo/EFO_0004503
Eczema, allergic rhinitis	blood metabolite measurement	153	156	0	2	2	0.0145991	0.000104199	0.00818701	1	0.00651466	0.012945	0.0130717	rs3184504-rs653178|rs649129-rs507666	http://purl.obolibrary.org/obo/HP_0000964, http://www.ebi.ac.uk/efo/EFO_0005854	Immune system disorder,Other trait	http://www.ebi.ac.uk/efo/EFO_0000001,http://www.ebi.ac.uk/efo/EFO_0000540	http://www.ebi.ac.uk/efo/EFO_0005664	Other measurement	http://www.ebi.ac.uk/efo/EFO_0001444
hemoglobin measurement	reaction time measurement	374	64	0	2	2	0.0146407	0.000104233	0.00818953	1	0.00458716	0.00913242	0.00915268	rs4766578-rs3184504|rs3752630-rs648997	http://www.ebi.ac.uk/efo/EFO_0004509	Hematological measurement	http://www.ebi.ac.uk/efo/EFO_0004503	http://www.ebi.ac.uk/efo/EFO_0008393	Other measurement	http://www.ebi.ac.uk/efo/EFO_0001444
albuminuria	breast carcinoma	71	337	0	2	2	0.0146351	0.000104285	0.00819341	1	0.00492611	0.00980392	0.00984021	rs6768627-rs56387622|rs11264327-rs4971059	http://www.ebi.ac.uk/efo/EFO_0004285	Other trait	http://www.ebi.ac.uk/efo/EFO_0000001	http://www.ebi.ac.uk/efo/EFO_0000305	Cancer	http://www.ebi.ac.uk/efo/EFO_0000616
hair colour measurement	smoking behavior, BMI-adjusted waist circumference	444	54	0	2	2	0.0146651	0.000104322	0.00819614	1	0.00403226	0.00803213	0.00802874	rs849140-rs849133|rs1344674-rs1344672	http://www.ebi.ac.uk/efo/EFO_0007822	Other measurement	http://www.ebi.ac.uk/efo/EFO_0001444	http://www.ebi.ac.uk/efo/EFO_0004318, http://www.ebi.ac.uk/efo/EFO_0007789	Biological process,Body measurement	http://purl.obolibrary.org/obo/GO_0008150,http://www.ebi.ac.uk/efo/EFO_0004324
refractive error measurement	respiratory system disease	232	103	1	1	2	0.0146162	0.000104331	0.00819667	1	0.00600601	0.0119403	0.0120354	rs174535|rs55978930-rs9889262	http://www.ebi.ac.uk/efo/EFO_0007814	Other measurement	http://www.ebi.ac.uk/efo/EFO_0001444	http://www.ebi.ac.uk/efo/EFO_0000684	Other disease	http://www.ebi.ac.uk/efo/EFO_0000408
basophil count, eosinophil count	unipolar depression, mood disorder	206	116	0	2	2	0.0146162	0.000104387	0.00820074	1	0.00625	0.0124224	0.0125323	rs301807-rs3795310|rs9858071-rs7613595	http://www.ebi.ac.uk/efo/EFO_0005090, http://www.ebi.ac.uk/efo/EFO_0004842	Inflammatory measurement,Hematological measurement	http://www.ebi.ac.uk/efo/EFO_0004872,http://www.ebi.ac.uk/efo/EFO_0004503	http://www.ebi.ac.uk/efo/EFO_0003761, http://www.ebi.ac.uk/efo/EFO_0004247	Neurological disorder	http://www.ebi.ac.uk/efo/EFO_0000618
basophil count, eosinophil count	sleep duration, high density lipoprotein cholesterol measurement	206	116	0	2	2	0.0146162	0.000104387	0.00820074	1	0.00625	0.0124224	0.0125323	rs174545-rs174548|rs964184-rs66505542	http://www.ebi.ac.uk/efo/EFO_0005090, http://www.ebi.ac.uk/efo/EFO_0004842	Inflammatory measurement,Hematological measurement	http://www.ebi.ac.uk/efo/EFO_0004872,http://www.ebi.ac.uk/efo/EFO_0004503	http://www.ebi.ac.uk/efo/EFO_0005271, http://www.ebi.ac.uk/efo/EFO_0004612	Other measurement,Lipid or lipoprotein measurement	http://www.ebi.ac.uk/efo/EFO_0004732,http://www.ebi.ac.uk/efo/EFO_0001444
Calcium channel blocker use measurement	smoking behavior	104	230	0	2	2	0.0146309	0.000104546	0.00820412	1	0.0060241	0.011976	0.0120723	rs3184504-rs597808|rs479971-rs317685	http://www.ebi.ac.uk/efo/EFO_0009930	Other measurement	http://www.ebi.ac.uk/efo/EFO_0001444	http://www.ebi.ac.uk/efo/EFO_0004318	Biological process	http://purl.obolibrary.org/obo/GO_0008150
age-related hearing impairment	smoking behavior	104	230	0	2	2	0.0146309	0.000104546	0.00820412	1	0.0060241	0.011976	0.0120723	rs4949465-rs877674|rs12825376-rs4767920	http://www.ebi.ac.uk/efo/EFO_0005782	Neurological disorder	http://www.ebi.ac.uk/efo/EFO_0000618	http://www.ebi.ac.uk/efo/EFO_0004318	Biological process	http://purl.obolibrary.org/obo/GO_0008150
platelet crit	smoking cessation	272	88	0	2	2	0.0146407	0.000104573	0.00820412	1	0.00558659	0.0111111	0.011182	rs3787096-rs3761123|rs112187834-rs6714016	http://www.ebi.ac.uk/efo/EFO_0007985	Hematological measurement	http://www.ebi.ac.uk/efo/EFO_0004503	http://www.ebi.ac.uk/efo/EFO_0004319	Biological process	http://purl.obolibrary.org/obo/GO_0008150
Hodgkins lymphoma, multiple myeloma, chronic lymphocytic leukemia	idiopathic pulmonary fibrosis	9	19	0	1	1	0.000104594	0.000104589	0.00820412	1	0.037037	0.0714286	0.0547615	rs12638862-rs12696304	http://www.ebi.ac.uk/efo/EFO_0000183, http://www.ebi.ac.uk/efo/EFO_0001378, http://www.ebi.ac.uk/efo/EFO_0000095	Cancer	http://www.ebi.ac.uk/efo/EFO_0000616	http://www.ebi.ac.uk/efo/EFO_0000768	Cancer	http://www.ebi.ac.uk/efo/EFO_0000616
handedness	idiopathic pulmonary fibrosis	9	19	0	1	1	0.000104594	0.000104589	0.00820412	1	0.037037	0.0714286	0.0547615	rs199512-rs17690703	http://www.ebi.ac.uk/efo/EFO_0009902	Other trait	http://www.ebi.ac.uk/efo/EFO_0000001	http://www.ebi.ac.uk/efo/EFO_0000768	Cancer	http://www.ebi.ac.uk/efo/EFO_0000616
bitter beverage consumption measurement	chloride measurement	9	19	0	1	1	0.000104594	0.000104589	0.00820412	1	0.037037	0.0714286	0.0547615	rs1260326-rs6547692	http://www.ebi.ac.uk/efo/EFO_0010089	Other measurement	http://www.ebi.ac.uk/efo/EFO_0001444	http://www.ebi.ac.uk/efo/EFO_0009284	Other measurement	http://www.ebi.ac.uk/efo/EFO_0001444
age at voice drop	insomnia	9	19	0	1	1	0.000104594	0.000104589	0.00820412	1	0.037037	0.0714286	0.0547615	rs9391253-rs370771	http://www.ebi.ac.uk/efo/EFO_0007888	Other measurement	http://www.ebi.ac.uk/efo/EFO_0001444	http://www.ebi.ac.uk/efo/EFO_0004698	Neurological disorder	http://www.ebi.ac.uk/efo/EFO_0000618
Sarcoidosis	handedness	19	9	0	1	1	0.000104594	0.000104589	0.00820412	1	0.037037	0.0714286	0.0547615	rs3094128-rs3130662	http://www.orpha.net/ORDO/Orphanet_797	Other disease	http://www.ebi.ac.uk/efo/EFO_0000408	http://www.ebi.ac.uk/efo/EFO_0009902	Other trait	http://www.ebi.ac.uk/efo/EFO_0000001
alcohol use disorder measurement, longitudinal alcohol consumption measurement	fat body mass	19	9	0	1	1	0.000104594	0.000104589	0.00820412	1	0.037037	0.0714286	0.0547615	rs9972653-rs62033408	http://www.ebi.ac.uk/efo/EFO_0009458, http://www.ebi.ac.uk/efo/EFO_0007645	Other measurement	http://www.ebi.ac.uk/efo/EFO_0001444	http://www.ebi.ac.uk/efo/EFO_0005409	Other measurement	http://www.ebi.ac.uk/efo/EFO_0001444
serum carcinoembryonic antigen measurement	susceptibility to mumps measurement	19	9	0	1	1	0.000104594	0.000104589	0.00820412	1	0.037037	0.0714286	0.0547615	rs601338-rs516316	http://www.ebi.ac.uk/efo/EFO_0005760	Other measurement	http://www.ebi.ac.uk/efo/EFO_0001444	http://www.ebi.ac.uk/efo/EFO_0008404	Other measurement	http://www.ebi.ac.uk/efo/EFO_0001444
Glucocorticoid use measurement	cancer antigen 125 measurement	19	9	0	1	1	0.000104594	0.000104589	0.00820412	1	0.037037	0.0714286	0.0547615	rs34290285-rs5839764	http://www.ebi.ac.uk/efo/EFO_0009942	Other measurement	http://www.ebi.ac.uk/efo/EFO_0001444	http://www.ebi.ac.uk/efo/EFO_0010603	Other measurement	http://www.ebi.ac.uk/efo/EFO_0001444
Sarcoidosis	unipolar depression, asthma	19	9	0	1	1	0.000104594	0.000104589	0.00820412	1	0.037037	0.0714286	0.0547615	rs9257809-rs493161-rs148696809-rs13213152	http://www.orpha.net/ORDO/Orphanet_797	Other disease	http://www.ebi.ac.uk/efo/EFO_0000408	http://www.ebi.ac.uk/efo/EFO_0003761, http://www.ebi.ac.uk/efo/EFO_0000270	Neurological disorder,Other disease	http://www.ebi.ac.uk/efo/EFO_0000618,http://www.ebi.ac.uk/efo/EFO_0000408
insomnia	unipolar depression, asthma	19	9	0	1	1	0.000104594	0.000104589	0.00820412	1	0.037037	0.0714286	0.0547615	rs396755-rs12658032	http://www.ebi.ac.uk/efo/EFO_0004698	Neurological disorder	http://www.ebi.ac.uk/efo/EFO_0000618	http://www.ebi.ac.uk/efo/EFO_0003761, http://www.ebi.ac.uk/efo/EFO_0000270	Neurological disorder,Other disease	http://www.ebi.ac.uk/efo/EFO_0000618,http://www.ebi.ac.uk/efo/EFO_0000408
Glucocorticoid use measurement	anorexia nervosa	19	9	0	1	1	0.000104594	0.000104589	0.00820412	1	0.037037	0.0714286	0.0547615	rs4622308-rs1689510	http://www.ebi.ac.uk/efo/EFO_0009942	Other measurement	http://www.ebi.ac.uk/efo/EFO_0001444	http://www.ebi.ac.uk/efo/EFO_0004215	Metabolic disorder	http://www.ebi.ac.uk/efo/EFO_0000589
CCL2 measurement	serum IgE measurement	19	9	0	1	1	0.000104594	0.000104589	0.00820412	1	0.037037	0.0714286	0.0547615	rs4656236-rs2251746	http://www.ebi.ac.uk/efo/EFO_0004749	Other measurement	http://www.ebi.ac.uk/efo/EFO_0001444	http://www.ebi.ac.uk/efo/EFO_0004579	Other measurement	http://www.ebi.ac.uk/efo/EFO_0001444
acne	frontal fibrosing alopecia	19	9	1	0	1	0.000104594	0.000104589	0.00820412	1	0.037037	0.0714286	0.0547615	rs34560261	http://www.ebi.ac.uk/efo/EFO_0003894	Other disease	http://www.ebi.ac.uk/efo/EFO_0000408	http://www.ebi.ac.uk/efo/EFO_0009855	Other disease	http://www.ebi.ac.uk/efo/EFO_0000408
Drugs used in diabetes use measurement	schizophrenia, type II diabetes mellitus	57	3	1	0	1	0.000104594	0.00010459	0.00820412	1	0.0169492	0.0333333	0.022851	rs7903146	http://www.ebi.ac.uk/efo/EFO_0009924	Other measurement	http://www.ebi.ac.uk/efo/EFO_0001444	http://www.ebi.ac.uk/efo/EFO_0000692, http://www.ebi.ac.uk/efo/EFO_0001360	Neurological disorder,Metabolic disorder	http://www.ebi.ac.uk/efo/EFO_0000618,http://www.ebi.ac.uk/efo/EFO_0000589
tonsillectomy risk measurement	vascular endothelial growth factor receptor 2 measurement	57	3	0	1	1	0.000104594	0.00010459	0.00820412	1	0.0169492	0.0333333	0.022851	rs635634-rs651007	http://www.ebi.ac.uk/efo/EFO_0007924	Other measurement	http://www.ebi.ac.uk/efo/EFO_0001444	http://www.ebi.ac.uk/efo/EFO_0008314	Other measurement	http://www.ebi.ac.uk/efo/EFO_0001444
Drugs used in diabetes use measurement	obese body mass index status, urate measurement	57	3	0	1	1	0.000104594	0.00010459	0.00820412	1	0.0169492	0.0333333	0.022851	rs780093-rs780094	http://www.ebi.ac.uk/efo/EFO_0009924	Other measurement	http://www.ebi.ac.uk/efo/EFO_0001444	http://www.ebi.ac.uk/efo/EFO_0007041, http://www.ebi.ac.uk/efo/EFO_0004531	Body measurement,Other measurement	http://www.ebi.ac.uk/efo/EFO_0004324,http://www.ebi.ac.uk/efo/EFO_0001444
Drugs used in diabetes use measurement	Insulinogenic index measurement	57	3	0	1	1	0.000104594	0.00010459	0.00820412	1	0.0169492	0.0333333	0.022851	rs116782923-rs35658696	http://www.ebi.ac.uk/efo/EFO_0009924	Other measurement	http://www.ebi.ac.uk/efo/EFO_0001444	http://www.ebi.ac.uk/efo/EFO_0009961	Other measurement	http://www.ebi.ac.uk/efo/EFO_0001444
Drugs used in diabetes use measurement	hemoglobin A1 measurement	57	3	0	1	1	0.000104594	0.00010459	0.00820412	1	0.0169492	0.0333333	0.022851	rs7766070-rs7754840	http://www.ebi.ac.uk/efo/EFO_0009924	Other measurement	http://www.ebi.ac.uk/efo/EFO_0001444	http://www.ebi.ac.uk/efo/EFO_0007629	Hematological measurement	http://www.ebi.ac.uk/efo/EFO_0004503
Drugs used in diabetes use measurement	anthropometric measurement, waist-hip ratio, sexual dimorphism	57	3	0	1	1	0.000104594	0.00010459	0.00820412	1	0.0169492	0.0333333	0.022851	rs10184004-rs6717858	http://www.ebi.ac.uk/efo/EFO_0009924	Other measurement	http://www.ebi.ac.uk/efo/EFO_0001444	http://www.ebi.ac.uk/efo/EFO_0004302, http://www.ebi.ac.uk/efo/EFO_0004343, http://www.ebi.ac.uk/efo/EFO_0005951	Other measurement,Body measurement,Other trait	http://www.ebi.ac.uk/efo/EFO_0000001,http://www.ebi.ac.uk/efo/EFO_0004324,http://www.ebi.ac.uk/efo/EFO_0001444
open-angle glaucoma	trochanter size	57	3	0	1	1	0.000104594	0.00010459	0.00820412	1	0.0169492	0.0333333	0.022851	rs993471-rs3753841	http://www.ebi.ac.uk/efo/EFO_0004190	Other disease	http://www.ebi.ac.uk/efo/EFO_0000408	http://www.ebi.ac.uk/efo/EFO_0010074	Body measurement	http://www.ebi.ac.uk/efo/EFO_0004324
laryngeal squamous cell carcinoma	triglyceride measurement, alcohol drinking	3	57	0	1	1	0.000104594	0.00010459	0.00820412	1	0.0169492	0.0333333	0.022851	rs174549-rs174566	http://www.ebi.ac.uk/efo/EFO_0006352	Cancer	http://www.ebi.ac.uk/efo/EFO_0000616	http://www.ebi.ac.uk/efo/EFO_0004530, http://www.ebi.ac.uk/efo/EFO_0004329	Biological process,Lipid or lipoprotein measurement	http://www.ebi.ac.uk/efo/EFO_0004529,http://purl.obolibrary.org/obo/GO_0008150
platelet endothelial cell adhesion molecule measurement	tonsillectomy risk measurement	3	57	1	0	1	0.000104594	0.00010459	0.00820412	1	0.0169492	0.0333333	0.022851	rs635634	http://www.ebi.ac.uk/efo/EFO_0010598	Other measurement	http://www.ebi.ac.uk/efo/EFO_0001444	http://www.ebi.ac.uk/efo/EFO_0007924	Other measurement	http://www.ebi.ac.uk/efo/EFO_0001444
alcoholic liver cirrhosis	triglyceride measurement, alcohol drinking	3	57	0	1	1	0.000104594	0.00010459	0.00820412	1	0.0169492	0.0333333	0.022851	rs10401969-rs2304128	http://www.ebi.ac.uk/efo/EFO_1000802	Cancer	http://www.ebi.ac.uk/efo/EFO_0000616	http://www.ebi.ac.uk/efo/EFO_0004530, http://www.ebi.ac.uk/efo/EFO_0004329	Biological process,Lipid or lipoprotein measurement	http://www.ebi.ac.uk/efo/EFO_0004529,http://purl.obolibrary.org/obo/GO_0008150
pericardial adipose tissue measurement, body weight, body height	triglyceride measurement, alcohol drinking	3	57	0	1	1	0.000104594	0.00010459	0.00820412	1	0.0169492	0.0333333	0.022851	rs2963472-rs1650505	http://www.ebi.ac.uk/efo/EFO_0007890, http://www.ebi.ac.uk/efo/EFO_0004338, http://www.ebi.ac.uk/efo/EFO_0004339	Other measurement,Body measurement	http://www.ebi.ac.uk/efo/EFO_0004324,http://www.ebi.ac.uk/efo/EFO_0001444	http://www.ebi.ac.uk/efo/EFO_0004530, http://www.ebi.ac.uk/efo/EFO_0004329	Biological process,Lipid or lipoprotein measurement	http://www.ebi.ac.uk/efo/EFO_0004529,http://purl.obolibrary.org/obo/GO_0008150
alpha globulin measurement, protein measurement	triglyceride measurement, alcohol drinking	3	57	0	1	1	0.000104594	0.00010459	0.00820412	1	0.0169492	0.0333333	0.022851	rs2287997-rs3794695	http://www.ebi.ac.uk/efo/EFO_0004813, http://www.ebi.ac.uk/efo/EFO_0004747	Other measurement	http://www.ebi.ac.uk/efo/EFO_0001444	http://www.ebi.ac.uk/efo/EFO_0004530, http://www.ebi.ac.uk/efo/EFO_0004329	Biological process,Lipid or lipoprotein measurement	http://www.ebi.ac.uk/efo/EFO_0004529,http://purl.obolibrary.org/obo/GO_0008150
cadherin-5 measurement	tonsillectomy risk measurement	3	57	0	1	1	0.000104594	0.00010459	0.00820412	1	0.0169492	0.0333333	0.022851	rs635634-rs651007	http://www.ebi.ac.uk/efo/EFO_0008060	Other measurement	http://www.ebi.ac.uk/efo/EFO_0001444	http://www.ebi.ac.uk/efo/EFO_0007924	Other measurement	http://www.ebi.ac.uk/efo/EFO_0001444
cis/trans-18:2 fatty acid measurement, trans fatty acid measurement	triglyceride measurement, alcohol drinking	3	57	0	1	1	0.000104594	0.00010459	0.00820412	1	0.0169492	0.0333333	0.022851	rs174549-rs174566	http://www.ebi.ac.uk/efo/EFO_0006824, http://www.ebi.ac.uk/efo/EFO_0006821	Lipid or lipoprotein measurement	http://www.ebi.ac.uk/efo/EFO_0004529	http://www.ebi.ac.uk/efo/EFO_0004530, http://www.ebi.ac.uk/efo/EFO_0004329	Biological process,Lipid or lipoprotein measurement	http://www.ebi.ac.uk/efo/EFO_0004529,http://purl.obolibrary.org/obo/GO_0008150
cholesteryl ester 16:0 measurement	triglyceride measurement, alcohol drinking	3	57	0	1	1	0.000104594	0.00010459	0.00820412	1	0.0169492	0.0333333	0.022851	rs174566-rs174548	http://www.ebi.ac.uk/efo/EFO_0010341	Lipid or lipoprotein measurement	http://www.ebi.ac.uk/efo/EFO_0004529	http://www.ebi.ac.uk/efo/EFO_0004530, http://www.ebi.ac.uk/efo/EFO_0004329	Biological process,Lipid or lipoprotein measurement	http://www.ebi.ac.uk/efo/EFO_0004529,http://purl.obolibrary.org/obo/GO_0008150
adhesion molecule measurement, soluble P-selectin measurement	tonsillectomy risk measurement	3	57	0	1	1	0.000104594	0.00010459	0.00820412	1	0.0169492	0.0333333	0.022851	rs635634-rs579459	http://www.ebi.ac.uk/efo/EFO_0004522, http://www.ebi.ac.uk/efo/EFO_0004519	Other measurement,Cardiovascular measurement	http://www.ebi.ac.uk/efo/EFO_0004298,http://www.ebi.ac.uk/efo/EFO_0001444	http://www.ebi.ac.uk/efo/EFO_0007924	Other measurement	http://www.ebi.ac.uk/efo/EFO_0001444
arachidonic acid measurement	triglyceride measurement, alcohol drinking	3	57	0	1	1	0.000104594	0.00010459	0.00820412	1	0.0169492	0.0333333	0.022851	rs174566-rs174577	http://www.ebi.ac.uk/efo/EFO_0006808	Lipid or lipoprotein measurement	http://www.ebi.ac.uk/efo/EFO_0004529	http://www.ebi.ac.uk/efo/EFO_0004530, http://www.ebi.ac.uk/efo/EFO_0004329	Biological process,Lipid or lipoprotein measurement	http://www.ebi.ac.uk/efo/EFO_0004529,http://purl.obolibrary.org/obo/GO_0008150
leptin measurement	triglyceride measurement, alcohol drinking	3	57	0	1	1	0.000104594	0.00010459	0.00820412	1	0.0169492	0.0333333	0.022851	rs780093-rs4665972	http://www.ebi.ac.uk/efo/EFO_0005000	Other measurement	http://www.ebi.ac.uk/efo/EFO_0001444	http://www.ebi.ac.uk/efo/EFO_0004530, http://www.ebi.ac.uk/efo/EFO_0004329	Biological process,Lipid or lipoprotein measurement	http://www.ebi.ac.uk/efo/EFO_0004529,http://purl.obolibrary.org/obo/GO_0008150
plasminogen activator inhibitor 1 measurement	triglyceride measurement, alcohol drinking	3	57	0	1	1	0.000104594	0.00010459	0.00820412	1	0.0169492	0.0333333	0.022851	rs2896635-rs6486122	http://www.ebi.ac.uk/efo/EFO_0004792	Other measurement	http://www.ebi.ac.uk/efo/EFO_0001444	http://www.ebi.ac.uk/efo/EFO_0004530, http://www.ebi.ac.uk/efo/EFO_0004329	Biological process,Lipid or lipoprotein measurement	http://www.ebi.ac.uk/efo/EFO_0004529,http://purl.obolibrary.org/obo/GO_0008150
cancer antigen 19.9 measurement	triglyceride measurement, alcohol drinking	3	57	0	1	1	0.000104594	0.00010459	0.00820412	1	0.0169492	0.0333333	0.022851	rs601338-rs35866622	http://www.ebi.ac.uk/efo/EFO_0010584	Other measurement	http://www.ebi.ac.uk/efo/EFO_0001444	http://www.ebi.ac.uk/efo/EFO_0004530, http://www.ebi.ac.uk/efo/EFO_0004329	Biological process,Lipid or lipoprotein measurement	http://www.ebi.ac.uk/efo/EFO_0004529,http://purl.obolibrary.org/obo/GO_0008150
C-peptide measurement	Drugs used in diabetes use measurement	3	57	0	1	1	0.000104594	0.00010459	0.00820412	1	0.0169492	0.0333333	0.022851	rs780093-rs1260326	http://www.ebi.ac.uk/efo/EFO_0005187	Other measurement	http://www.ebi.ac.uk/efo/EFO_0001444	http://www.ebi.ac.uk/efo/EFO_0009924	Other measurement	http://www.ebi.ac.uk/efo/EFO_0001444
toll-like receptor 4:Lymphocyte antigen 96 complex measurement	tonsillectomy risk measurement	3	57	0	1	1	0.000104594	0.00010459	0.00820412	1	0.0169492	0.0333333	0.022851	rs635634-rs651007	http://www.ebi.ac.uk/efo/EFO_0008301	Other measurement	http://www.ebi.ac.uk/efo/EFO_0001444	http://www.ebi.ac.uk/efo/EFO_0007924	Other measurement	http://www.ebi.ac.uk/efo/EFO_0001444
fatty acid measurement, oleic acid measurement	triglyceride measurement, alcohol drinking	3	57	0	1	1	0.000104594	0.00010459	0.00820412	1	0.0169492	0.0333333	0.022851	rs174566-rs174535	http://www.ebi.ac.uk/efo/EFO_0005110, http://www.ebi.ac.uk/efo/EFO_0006810	Lipid or lipoprotein measurement	http://www.ebi.ac.uk/efo/EFO_0004529	http://www.ebi.ac.uk/efo/EFO_0004530, http://www.ebi.ac.uk/efo/EFO_0004329	Biological process,Lipid or lipoprotein measurement	http://www.ebi.ac.uk/efo/EFO_0004529,http://purl.obolibrary.org/obo/GO_0008150
phosphatidylethanolamine ether measurement	triglyceride measurement, alcohol drinking	3	57	0	1	1	0.000104594	0.00010459	0.00820412	1	0.0169492	0.0333333	0.022851	rs174549-rs174566	http://www.ebi.ac.uk/efo/EFO_0010229	Lipid or lipoprotein measurement	http://www.ebi.ac.uk/efo/EFO_0004529	http://www.ebi.ac.uk/efo/EFO_0004530, http://www.ebi.ac.uk/efo/EFO_0004329	Biological process,Lipid or lipoprotein measurement	http://www.ebi.ac.uk/efo/EFO_0004529,http://purl.obolibrary.org/obo/GO_0008150
obese body mass index status, urate measurement	triglyceride measurement, alcohol drinking	3	57	0	1	1	0.000104594	0.00010459	0.00820412	1	0.0169492	0.0333333	0.022851	rs780094-rs4665972	http://www.ebi.ac.uk/efo/EFO_0007041, http://www.ebi.ac.uk/efo/EFO_0004531	Body measurement,Other measurement	http://www.ebi.ac.uk/efo/EFO_0004324,http://www.ebi.ac.uk/efo/EFO_0001444	http://www.ebi.ac.uk/efo/EFO_0004530, http://www.ebi.ac.uk/efo/EFO_0004329	Biological process,Lipid or lipoprotein measurement	http://www.ebi.ac.uk/efo/EFO_0004529,http://purl.obolibrary.org/obo/GO_0008150
dual specificity mitogen-activated protein kinase kinase 4 measurement	triglyceride measurement, alcohol drinking	3	57	1	0	1	0.000104594	0.00010459	0.00820412	1	0.0169492	0.0333333	0.022851	rs10127775	http://www.ebi.ac.uk/efo/EFO_0008113	Other measurement	http://www.ebi.ac.uk/efo/EFO_0001444	http://www.ebi.ac.uk/efo/EFO_0004530, http://www.ebi.ac.uk/efo/EFO_0004329	Biological process,Lipid or lipoprotein measurement	http://www.ebi.ac.uk/efo/EFO_0004529,http://purl.obolibrary.org/obo/GO_0008150
CD109 antigen measurement	tonsillectomy risk measurement	3	57	0	1	1	0.000104594	0.00010459	0.00820412	1	0.0169492	0.0333333	0.022851	rs635634-rs651007	http://www.ebi.ac.uk/efo/EFO_0008076	Other measurement	http://www.ebi.ac.uk/efo/EFO_0001444	http://www.ebi.ac.uk/efo/EFO_0007924	Other measurement	http://www.ebi.ac.uk/efo/EFO_0001444
neutrophil count	platelet glycoprotein 4 measurement	171	1	0	1	1	0.000104594	0.000104594	0.00820412	1	0.00584795	0.0116279	0.00584795	rs635634-rs651007	http://www.ebi.ac.uk/efo/EFO_0004833	Hematological measurement	http://www.ebi.ac.uk/efo/EFO_0004503	http://www.ebi.ac.uk/efo/EFO_0008262	Other measurement	http://www.ebi.ac.uk/efo/EFO_0001444
neutrophil count	triacylglycerol 48:3 measurement	171	1	1	0	1	0.000104594	0.000104594	0.00820412	1	0.00584795	0.0116279	0.00584795	rs1260326	http://www.ebi.ac.uk/efo/EFO_0004833	Hematological measurement	http://www.ebi.ac.uk/efo/EFO_0004503	http://www.ebi.ac.uk/efo/EFO_0010406	Lipid or lipoprotein measurement	http://www.ebi.ac.uk/efo/EFO_0004529
neutrophil count	neutrophil count, HIV-1 infection	171	1	1	0	1	0.000104594	0.000104594	0.00820412	1	0.00584795	0.0116279	0.00584795	rs2814778	http://www.ebi.ac.uk/efo/EFO_0004833	Hematological measurement	http://www.ebi.ac.uk/efo/EFO_0004503	http://www.ebi.ac.uk/efo/EFO_0004833, http://www.ebi.ac.uk/efo/EFO_0000180	Hematological measurement,Other disease	http://www.ebi.ac.uk/efo/EFO_0004503,http://www.ebi.ac.uk/efo/EFO_0000408
neutrophil count	urinary sodium to potassium ratio	171	1	0	1	1	0.000104594	0.000104594	0.00820412	1	0.00584795	0.0116279	0.00584795	rs1260326-rs4665972	http://www.ebi.ac.uk/efo/EFO_0004833	Hematological measurement	http://www.ebi.ac.uk/efo/EFO_0004503	http://www.ebi.ac.uk/efo/EFO_0009884	Other measurement	http://www.ebi.ac.uk/efo/EFO_0001444
neutrophil count	rheumatoid arthritis, joint damage measurement	171	1	0	1	1	0.000104594	0.000104594	0.00820412	1	0.00584795	0.0116279	0.00584795	rs112112734-rs9271588	http://www.ebi.ac.uk/efo/EFO_0004833	Hematological measurement	http://www.ebi.ac.uk/efo/EFO_0004503	http://www.ebi.ac.uk/efo/EFO_0000685, http://www.ebi.ac.uk/efo/EFO_0005413	Other measurement,Immune system disorder	http://www.ebi.ac.uk/efo/EFO_0001444,http://www.ebi.ac.uk/efo/EFO_0000540
neutrophil count	triacylglycerol 48:2 measurement	171	1	1	0	1	0.000104594	0.000104594	0.00820412	1	0.00584795	0.0116279	0.00584795	rs1260326	http://www.ebi.ac.uk/efo/EFO_0004833	Hematological measurement	http://www.ebi.ac.uk/efo/EFO_0004503	http://www.ebi.ac.uk/efo/EFO_0010405	Lipid or lipoprotein measurement	http://www.ebi.ac.uk/efo/EFO_0004529
neutrophil count	protein jagged-1 measurement	171	1	0	1	1	0.000104594	0.000104594	0.00820412	1	0.00584795	0.0116279	0.00584795	rs635634-rs651007	http://www.ebi.ac.uk/efo/EFO_0004833	Hematological measurement	http://www.ebi.ac.uk/efo/EFO_0004503	http://www.ebi.ac.uk/efo/EFO_0008271	Other measurement	http://www.ebi.ac.uk/efo/EFO_0001444
neutrophil count	triacylglycerol 50:4 measurement	171	1	1	0	1	0.000104594	0.000104594	0.00820412	1	0.00584795	0.0116279	0.00584795	rs1260326	http://www.ebi.ac.uk/efo/EFO_0004833	Hematological measurement	http://www.ebi.ac.uk/efo/EFO_0004503	http://www.ebi.ac.uk/efo/EFO_0010411	Lipid or lipoprotein measurement	http://www.ebi.ac.uk/efo/EFO_0004529
neutrophil count	phosphatidylcholine 32:2 measurement	171	1	1	0	1	0.000104594	0.000104594	0.00820412	1	0.00584795	0.0116279	0.00584795	rs1260326	http://www.ebi.ac.uk/efo/EFO_0004833	Hematological measurement	http://www.ebi.ac.uk/efo/EFO_0004503	http://www.ebi.ac.uk/efo/EFO_0010374	Lipid or lipoprotein measurement	http://www.ebi.ac.uk/efo/EFO_0004529
neutrophil count	response to metformin	171	1	0	1	1	0.000104594	0.000104594	0.00820412	1	0.00584795	0.0116279	0.00584795	rs192022-rs11212617	http://www.ebi.ac.uk/efo/EFO_0004833	Hematological measurement	http://www.ebi.ac.uk/efo/EFO_0004503	http://purl.obolibrary.org/obo/GO_1901558	Response to drug	http://purl.obolibrary.org/obo/GO_0042493
neutrophil count	triacylglycerol 50:3 measurement	171	1	1	0	1	0.000104594	0.000104594	0.00820412	1	0.00584795	0.0116279	0.00584795	rs1260326	http://www.ebi.ac.uk/efo/EFO_0004833	Hematological measurement	http://www.ebi.ac.uk/efo/EFO_0004503	http://www.ebi.ac.uk/efo/EFO_0010410	Lipid or lipoprotein measurement	http://www.ebi.ac.uk/efo/EFO_0004529
carbohydrate sulfotransferase 15 measurement	neutrophil count	1	171	0	1	1	0.000104594	0.000104594	0.00820412	1	0.00584795	0.0116279	0.00584795	rs635634-rs651007	http://www.ebi.ac.uk/efo/EFO_0008066	Other measurement	http://www.ebi.ac.uk/efo/EFO_0001444	http://www.ebi.ac.uk/efo/EFO_0004833	Hematological measurement	http://www.ebi.ac.uk/efo/EFO_0004503
hepatocyte growth factor receptor measurement	neutrophil count	1	171	0	1	1	0.000104594	0.000104594	0.00820412	1	0.00584795	0.0116279	0.00584795	rs635634-rs651007	http://www.ebi.ac.uk/efo/EFO_0008153	Other measurement	http://www.ebi.ac.uk/efo/EFO_0001444	http://www.ebi.ac.uk/efo/EFO_0004833	Hematological measurement	http://www.ebi.ac.uk/efo/EFO_0004503
alpha-hydroxybutyric acid measurement	neutrophil count	1	171	1	0	1	0.000104594	0.000104594	0.00820412	1	0.00584795	0.0116279	0.00584795	rs1260326	http://www.ebi.ac.uk/efo/EFO_0010458	Other measurement	http://www.ebi.ac.uk/efo/EFO_0001444	http://www.ebi.ac.uk/efo/EFO_0004833	Hematological measurement	http://www.ebi.ac.uk/efo/EFO_0004503
mannose measurement, blood metabolite measurement	neutrophil count	1	171	1	0	1	0.000104594	0.000104594	0.00820412	1	0.00584795	0.0116279	0.00584795	rs1260326	http://www.ebi.ac.uk/efo/EFO_0006958, http://www.ebi.ac.uk/efo/EFO_0005664	Other measurement	http://www.ebi.ac.uk/efo/EFO_0001444	http://www.ebi.ac.uk/efo/EFO_0004833	Hematological measurement	http://www.ebi.ac.uk/efo/EFO_0004503
leptin measurement, HOMA-IR	neutrophil count	1	171	0	1	1	0.000104594	0.000104594	0.00820412	1	0.00584795	0.0116279	0.00584795	rs780094-rs1260326	http://www.ebi.ac.uk/efo/EFO_0005000, http://www.ebi.ac.uk/efo/EFO_0004501	Other measurement	http://www.ebi.ac.uk/efo/EFO_0001444	http://www.ebi.ac.uk/efo/EFO_0004833	Hematological measurement	http://www.ebi.ac.uk/efo/EFO_0004503
lysophosphatidylcholine 20:3 measurement	neutrophil count	1	171	0	1	1	0.000104594	0.000104594	0.00820412	1	0.00584795	0.0116279	0.00584795	rs61897795-rs968567	http://www.ebi.ac.uk/efo/EFO_0010362	Lipid or lipoprotein measurement	http://www.ebi.ac.uk/efo/EFO_0004529	http://www.ebi.ac.uk/efo/EFO_0004833	Hematological measurement	http://www.ebi.ac.uk/efo/EFO_0004503
digestive system infectious disease	neutrophil count	1	171	1	0	1	0.000104594	0.000104594	0.00820412	1	0.00584795	0.0116279	0.00584795	rs635634	http://purl.obolibrary.org/obo/MONDO_0043424	Digestive system disorder	http://www.ebi.ac.uk/efo/EFO_0000405	http://www.ebi.ac.uk/efo/EFO_0004833	Hematological measurement	http://www.ebi.ac.uk/efo/EFO_0004503
CXCL6 measurement	neutrophil count	1	171	0	1	1	0.000104594	0.000104594	0.00820412	1	0.00584795	0.0116279	0.00584795	rs62312418-rs2227543	http://www.ebi.ac.uk/efo/EFO_0009423	Other measurement	http://www.ebi.ac.uk/efo/EFO_0001444	http://www.ebi.ac.uk/efo/EFO_0004833	Hematological measurement	http://www.ebi.ac.uk/efo/EFO_0004503
antinuclear antibody measurement	neutrophil count	1	171	0	1	1	0.000104594	0.000104594	0.00820412	1	0.00584795	0.0116279	0.00584795	rs9271588-rs2395185	http://www.ebi.ac.uk/efo/EFO_0005949	Other measurement	http://www.ebi.ac.uk/efo/EFO_0001444	http://www.ebi.ac.uk/efo/EFO_0004833	Hematological measurement	http://www.ebi.ac.uk/efo/EFO_0004503
Ischemic stroke, von Willebrand factor measurement, homocysteine measurement	neutrophil count	1	171	0	1	1	0.000104594	0.000104594	0.00820412	1	0.00584795	0.0116279	0.00584795	rs635634-rs505922	http://purl.obolibrary.org/obo/HP_0002140, http://www.ebi.ac.uk/efo/EFO_0004629, http://www.ebi.ac.uk/efo/EFO_0004578	Hematological measurement,Other trait,Cardiovascular measurement	http://www.ebi.ac.uk/efo/EFO_0004298,http://www.ebi.ac.uk/efo/EFO_0000001,http://www.ebi.ac.uk/efo/EFO_0004503	http://www.ebi.ac.uk/efo/EFO_0004833	Hematological measurement	http://www.ebi.ac.uk/efo/EFO_0004503
alkaline phosphatase measurement, clinical laboratory measurement	neutrophil count	1	171	0	1	1	0.000104594	0.000104594	0.00820412	1	0.00584795	0.0116279	0.00584795	rs635634-rs505922	http://www.ebi.ac.uk/efo/EFO_0004533, http://www.ebi.ac.uk/efo/EFO_0004297	Liver enzyme measurement,Other measurement	http://www.ebi.ac.uk/efo/EFO_0004582,http://www.ebi.ac.uk/efo/EFO_0001444	http://www.ebi.ac.uk/efo/EFO_0004833	Hematological measurement	http://www.ebi.ac.uk/efo/EFO_0004503
fetal genotype effect measurement, protein measurement, CXCL6 measurement	neutrophil count	1	171	0	1	1	0.000104594	0.000104594	0.00820412	1	0.00584795	0.0116279	0.00584795	rs16850073-rs62312418	http://www.ebi.ac.uk/efo/EFO_0007959, http://www.ebi.ac.uk/efo/EFO_0004747, http://www.ebi.ac.uk/efo/EFO_0009423	Other measurement	http://www.ebi.ac.uk/efo/EFO_0001444	http://www.ebi.ac.uk/efo/EFO_0004833	Hematological measurement	http://www.ebi.ac.uk/efo/EFO_0004503
alanine measurement	neutrophil count	1	171	1	0	1	0.000104594	0.000104594	0.00820412	1	0.00584795	0.0116279	0.00584795	rs1260326	http://www.ebi.ac.uk/efo/EFO_0009765	Other measurement	http://www.ebi.ac.uk/efo/EFO_0001444	http://www.ebi.ac.uk/efo/EFO_0004833	Hematological measurement	http://www.ebi.ac.uk/efo/EFO_0004503
intercellular adhesion molecule 2 measurement	neutrophil count	1	171	0	1	1	0.000104594	0.000104594	0.00820412	1	0.00584795	0.0116279	0.00584795	rs635634-rs651007	http://www.ebi.ac.uk/efo/EFO_0008163	Other measurement	http://www.ebi.ac.uk/efo/EFO_0001444	http://www.ebi.ac.uk/efo/EFO_0004833	Hematological measurement	http://www.ebi.ac.uk/efo/EFO_0004503
leptin measurement, fasting blood insulin measurement	neutrophil count	1	171	0	1	1	0.000104594	0.000104594	0.00820412	1	0.00584795	0.0116279	0.00584795	rs780094-rs1260326	http://www.ebi.ac.uk/efo/EFO_0005000, http://www.ebi.ac.uk/efo/EFO_0004466	Other measurement	http://www.ebi.ac.uk/efo/EFO_0001444	http://www.ebi.ac.uk/efo/EFO_0004833	Hematological measurement	http://www.ebi.ac.uk/efo/EFO_0004503
OX-2 membrane glycoprotein measurement	neutrophil count	1	171	0	1	1	0.000104594	0.000104594	0.00820412	1	0.00584795	0.0116279	0.00584795	rs635634-rs651007	http://www.ebi.ac.uk/efo/EFO_0008253	Other measurement	http://www.ebi.ac.uk/efo/EFO_0001444	http://www.ebi.ac.uk/efo/EFO_0004833	Hematological measurement	http://www.ebi.ac.uk/efo/EFO_0004503
Hashimoto's thyroiditis	neutrophil count	1	171	1	0	1	0.000104594	0.000104594	0.00820412	1	0.00584795	0.0116279	0.00584795	rs2476601	http://www.ebi.ac.uk/efo/EFO_0003779	Immune system disorder	http://www.ebi.ac.uk/efo/EFO_0000540	http://www.ebi.ac.uk/efo/EFO_0004833	Hematological measurement	http://www.ebi.ac.uk/efo/EFO_0004503
age at onset, Myopia, refractive error measurement	neutrophil count	140	171	0	2	2	0.0146431	0.000104821	0.00822176	1	0.00647249	0.0128617	0.012986	rs1359543-rs1570884|rs2116093-rs1991651	http://www.ebi.ac.uk/efo/EFO_0004847, http://purl.obolibrary.org/obo/HP_0000545, http://www.ebi.ac.uk/efo/EFO_0007814	Other measurement,Other trait	http://www.ebi.ac.uk/efo/EFO_0000001,http://www.ebi.ac.uk/efo/EFO_0001444	http://www.ebi.ac.uk/efo/EFO_0004833	Hematological measurement	http://www.ebi.ac.uk/efo/EFO_0004503
glomerular filtration rate	obesity	481	50	0	2	2	0.0147104	0.000104826	0.00822201	1	0.00378072	0.00753296	0.00752006	rs112545201-rs9816226|rs7187776-rs7498665	http://www.ebi.ac.uk/efo/EFO_0005208	Other measurement	http://www.ebi.ac.uk/efo/EFO_0001444	http://www.ebi.ac.uk/efo/EFO_0001073	Metabolic disorder	http://www.ebi.ac.uk/efo/EFO_0000589
autoimmune disease	household income	97	247	0	2	2	0.0146547	0.000104844	0.00822321	1	0.00584795	0.0116279	0.0117138	rs9653442-rs13415465|rs10876864-rs11171739	http://www.ebi.ac.uk/efo/EFO_0005140	Immune system disorder	http://www.ebi.ac.uk/efo/EFO_0000540	http://www.ebi.ac.uk/efo/EFO_0009695	Other trait	http://www.ebi.ac.uk/efo/EFO_0000001
monocyte percentage of leukocytes	urinary albumin to creatinine ratio	235	102	0	2	2	0.0146614	0.000104971	0.00823281	1	0.00597015	0.0118694	0.0119626	rs4665972-rs11336847|rs6142630-rs6141668	http://www.ebi.ac.uk/efo/EFO_0007989	Hematological measurement	http://www.ebi.ac.uk/efo/EFO_0004503	http://www.ebi.ac.uk/efo/EFO_0007778	Other measurement	http://www.ebi.ac.uk/efo/EFO_0001444
Diuretic use measurement	schizophrenia, intelligence, self reported educational attainment	102	235	0	2	2	0.0146614	0.000104971	0.00823281	1	0.00597015	0.0118694	0.0119626	rs4702-rs1894401|rs3814883-rs2278557	http://www.ebi.ac.uk/efo/EFO_0009928	Other measurement	http://www.ebi.ac.uk/efo/EFO_0001444	http://www.ebi.ac.uk/efo/EFO_0000692, http://www.ebi.ac.uk/efo/EFO_0004337, http://www.ebi.ac.uk/efo/EFO_0004784	Biological process,Neurological disorder,Other measurement	http://www.ebi.ac.uk/efo/EFO_0000618,http://www.ebi.ac.uk/efo/EFO_0001444,http://purl.obolibrary.org/obo/GO_0008150
Abnormality of refraction	parental longevity	454	53	1	1	2	0.0147177	0.000105037	0.00823778	1	0.0039604	0.00788955	0.0078836	rs7634084-rs9872864|rs429358	http://purl.obolibrary.org/obo/HP_0000539	Other trait	http://www.ebi.ac.uk/efo/EFO_0000001	http://www.ebi.ac.uk/efo/EFO_0007796	Other measurement	http://www.ebi.ac.uk/efo/EFO_0001444
Alzheimer's disease, age at onset	neuroimaging measurement	43	4	0	1	1	0.000105205	0.000105201	0.00824756	1	0.0217391	0.0425532	0.0303396	rs429358-rs56131196	http://www.ebi.ac.uk/efo/EFO_0000249, http://www.ebi.ac.uk/efo/EFO_0004847	Neurological disorder,Other measurement	http://www.ebi.ac.uk/efo/EFO_0000618,http://www.ebi.ac.uk/efo/EFO_0001444	http://www.ebi.ac.uk/efo/EFO_0004346	Other measurement	http://www.ebi.ac.uk/efo/EFO_0001444
Alzheimer's disease, age at onset	Lewy body dementia	43	4	0	1	1	0.000105205	0.000105201	0.00824756	1	0.0217391	0.0425532	0.0303396	rs429358-rs56131196	http://www.ebi.ac.uk/efo/EFO_0000249, http://www.ebi.ac.uk/efo/EFO_0004847	Neurological disorder,Other measurement	http://www.ebi.ac.uk/efo/EFO_0000618,http://www.ebi.ac.uk/efo/EFO_0001444	http://www.ebi.ac.uk/efo/EFO_0006792	Neurological disorder	http://www.ebi.ac.uk/efo/EFO_0000618
Alzheimer's disease, age at onset	memory performance	43	4	0	1	1	0.000105205	0.000105201	0.00824756	1	0.0217391	0.0425532	0.0303396	rs429358-rs56131196	http://www.ebi.ac.uk/efo/EFO_0000249, http://www.ebi.ac.uk/efo/EFO_0004847	Neurological disorder,Other measurement	http://www.ebi.ac.uk/efo/EFO_0000618,http://www.ebi.ac.uk/efo/EFO_0001444	http://www.ebi.ac.uk/efo/EFO_0004874	Other measurement	http://www.ebi.ac.uk/efo/EFO_0001444
diabetes mellitus, coronary artery disease	nasopharyngeal neoplasm	2	86	0	1	1	0.000105205	0.000105202	0.00824756	1	0.0114943	0.0227273	0.0144637	rs1412829-rs10811652	http://www.ebi.ac.uk/efo/EFO_0000400, http://www.ebi.ac.uk/efo/EFO_0000378	Metabolic disorder,Cardiovascular disease	http://www.ebi.ac.uk/efo/EFO_0000589,http://www.ebi.ac.uk/efo/EFO_0000319	http://www.ebi.ac.uk/efo/EFO_0004252	Cancer	http://www.ebi.ac.uk/efo/EFO_0000616
Uveal Melanoma	nasopharyngeal neoplasm	2	86	0	1	1	0.000105205	0.000105202	0.00824756	1	0.0114943	0.0227273	0.0144637	rs401681-rs452932	http://www.ebi.ac.uk/efo/EFO_1000616	Cancer	http://www.ebi.ac.uk/efo/EFO_0000616	http://www.ebi.ac.uk/efo/EFO_0004252	Cancer	http://www.ebi.ac.uk/efo/EFO_0000616
height-adjusted body mass index	nasopharyngeal neoplasm	2	86	0	1	1	0.000105205	0.000105202	0.00824756	1	0.0114943	0.0227273	0.0144637	rs6726261-rs11676272	http://www.ebi.ac.uk/efo/EFO_0005851	Body measurement	http://www.ebi.ac.uk/efo/EFO_0004324	http://www.ebi.ac.uk/efo/EFO_0004252	Cancer	http://www.ebi.ac.uk/efo/EFO_0000616
Ischemic stroke, cardiac embolism	nasopharyngeal neoplasm	2	86	0	1	1	0.000105205	0.000105202	0.00824756	1	0.0114943	0.0227273	0.0144637	rs7193343-rs12932445	http://purl.obolibrary.org/obo/HP_0002140, http://www.ebi.ac.uk/efo/EFO_1001493	Cardiovascular disease,Other trait	http://www.ebi.ac.uk/efo/EFO_0000001,http://www.ebi.ac.uk/efo/EFO_0000319	http://www.ebi.ac.uk/efo/EFO_0004252	Cancer	http://www.ebi.ac.uk/efo/EFO_0000616
low tension glaucoma	nasopharyngeal neoplasm	2	86	0	1	1	0.000105205	0.000105202	0.00824756	1	0.0114943	0.0227273	0.0144637	rs1333037-rs1412829	http://www.ebi.ac.uk/efo/EFO_1001022	Neurological disorder	http://www.ebi.ac.uk/efo/EFO_0000618	http://www.ebi.ac.uk/efo/EFO_0004252	Cancer	http://www.ebi.ac.uk/efo/EFO_0000616
systemic lupus erythematosus	tumor necrosis factor, receptor superfamily, member 5 measurement	172	1	0	1	1	0.000105205	0.000105205	0.00824756	1	0.00581395	0.0115607	0.00581395	rs1569723-rs4810485	http://www.ebi.ac.uk/efo/EFO_0002690	Immune system disorder	http://www.ebi.ac.uk/efo/EFO_0000540	http://www.ebi.ac.uk/efo/EFO_0010607	Other measurement	http://www.ebi.ac.uk/efo/EFO_0001444
dermatomyositis, juvenile dermatomyositis	systemic lupus erythematosus	1	172	0	1	1	0.000105205	0.000105205	0.00824756	1	0.00581395	0.0115607	0.00581395	rs1270942-rs3129843	http://www.ebi.ac.uk/efo/EFO_0000398, http://www.ebi.ac.uk/efo/EFO_0000557	Neurological disorder	http://www.ebi.ac.uk/efo/EFO_0000618	http://www.ebi.ac.uk/efo/EFO_0002690	Immune system disorder	http://www.ebi.ac.uk/efo/EFO_0000540
anti-topoisomerase-I-antibody-positive systemic scleroderma	systemic lupus erythematosus	1	172	0	1	1	0.000105205	0.000105205	0.00824756	1	0.00581395	0.0115607	0.00581395	rs17340351-rs10488631	http://www.ebi.ac.uk/efo/EFO_0008537	Cardiovascular disease	http://www.ebi.ac.uk/efo/EFO_0000319	http://www.ebi.ac.uk/efo/EFO_0002690	Immune system disorder	http://www.ebi.ac.uk/efo/EFO_0000540
Hashimoto's thyroiditis	systemic lupus erythematosus	1	172	1	0	1	0.000105205	0.000105205	0.00824756	1	0.00581395	0.0115607	0.00581395	rs2476601	http://www.ebi.ac.uk/efo/EFO_0003779	Immune system disorder	http://www.ebi.ac.uk/efo/EFO_0000540	http://www.ebi.ac.uk/efo/EFO_0002690	Immune system disorder	http://www.ebi.ac.uk/efo/EFO_0000540
CD40 measurement	systemic lupus erythematosus	1	172	1	0	1	0.000105205	0.000105205	0.00824756	1	0.00581395	0.0115607	0.00581395	rs4810485	http://www.ebi.ac.uk/efo/EFO_0010586	Other measurement	http://www.ebi.ac.uk/efo/EFO_0001444	http://www.ebi.ac.uk/efo/EFO_0002690	Immune system disorder	http://www.ebi.ac.uk/efo/EFO_0000540
non-alcoholic fatty liver disease, Hepatic fibrosis	systemic lupus erythematosus	1	172	0	1	1	0.000105205	0.000105205	0.00824756	1	0.00581395	0.0115607	0.00581395	rs1170426-rs698718	http://www.ebi.ac.uk/efo/EFO_0003095, http://purl.obolibrary.org/obo/HP_0001395	Digestive system disorder,Other trait	http://www.ebi.ac.uk/efo/EFO_0000001,http://www.ebi.ac.uk/efo/EFO_0000405	http://www.ebi.ac.uk/efo/EFO_0002690	Immune system disorder	http://www.ebi.ac.uk/efo/EFO_0000540
neonatal systemic lupus erythematosus	systemic lupus erythematosus	1	172	0	1	1	0.000105205	0.000105205	0.00824756	1	0.00581395	0.0115607	0.00581395	rs1270942-rs3099844	http://www.ebi.ac.uk/efo/EFO_0004537	Immune system disorder	http://www.ebi.ac.uk/efo/EFO_0000540	http://www.ebi.ac.uk/efo/EFO_0002690	Immune system disorder	http://www.ebi.ac.uk/efo/EFO_0000540
Henoch-Schoenlein purpura	systemic lupus erythematosus	1	172	0	1	1	0.000105205	0.000105205	0.00824756	1	0.00581395	0.0115607	0.00581395	rs9275260-rs9275572	http://www.ebi.ac.uk/efo/EFO_1000965	Immune system disorder	http://www.ebi.ac.uk/efo/EFO_0000540	http://www.ebi.ac.uk/efo/EFO_0002690	Immune system disorder	http://www.ebi.ac.uk/efo/EFO_0000540
hepatitis C virus infection, hepatocellular carcinoma	systemic lupus erythematosus	1	172	0	1	1	0.000105205	0.000105205	0.00824756	1	0.00581395	0.0115607	0.00581395	rs2856723-rs9275572	http://www.ebi.ac.uk/efo/EFO_0003047, http://www.ebi.ac.uk/efo/EFO_0000182	Cancer,Digestive system disorder	http://www.ebi.ac.uk/efo/EFO_0000616,http://www.ebi.ac.uk/efo/EFO_0000405	http://www.ebi.ac.uk/efo/EFO_0002690	Immune system disorder	http://www.ebi.ac.uk/efo/EFO_0000540
clinically amyopathic dermatomyositis	systemic lupus erythematosus	1	172	0	1	1	0.000105205	0.000105205	0.00824756	1	0.00581395	0.0115607	0.00581395	rs7919656-rs877819	http://www.ebi.ac.uk/efo/EFO_0008532	Neurological disorder	http://www.ebi.ac.uk/efo/EFO_0000618	http://www.ebi.ac.uk/efo/EFO_0002690	Immune system disorder	http://www.ebi.ac.uk/efo/EFO_0000540
diffuse scleroderma	systemic lupus erythematosus	1	172	1	0	1	0.000105205	0.000105205	0.00824756	1	0.00581395	0.0115607	0.00581395	rs10488631	http://www.ebi.ac.uk/efo/EFO_0000404	Cardiovascular disease	http://www.ebi.ac.uk/efo/EFO_0000319	http://www.ebi.ac.uk/efo/EFO_0002690	Immune system disorder	http://www.ebi.ac.uk/efo/EFO_0000540
Alzheimer's disease	urate measurement	95	253	0	2	2	0.0147012	0.000105494	0.00827004	1	0.00578035	0.0114943	0.0115765	rs10098778-rs12548367|rs4803764-rs35396326	http://www.ebi.ac.uk/efo/EFO_0000249	Neurological disorder	http://www.ebi.ac.uk/efo/EFO_0000618	http://www.ebi.ac.uk/efo/EFO_0004531	Other measurement	http://www.ebi.ac.uk/efo/EFO_0001444
body weight	smoking status measurement	32	758	0	2	2	0.0148364	0.000105499	0.00827026	1	0.00253807	0.00506329	0.0050122	rs6731872-rs7561317|rs6416056-rs6265	http://www.ebi.ac.uk/efo/EFO_0004338	Body measurement	http://www.ebi.ac.uk/efo/EFO_0004324	http://www.ebi.ac.uk/efo/EFO_0006527	Other measurement	http://www.ebi.ac.uk/efo/EFO_0001444
alcohol consumption measurement, high density lipoprotein cholesterol measurement	schizophrenia, autism spectrum disorder	85	283	0	2	2	0.0147134	0.000105583	0.00827662	1	0.00546448	0.0108696	0.0109342	rs35225200-rs13135092|rs75782365-rs41266779	http://www.ebi.ac.uk/efo/EFO_0007878, http://www.ebi.ac.uk/efo/EFO_0004612	Other measurement,Lipid or lipoprotein measurement	http://www.ebi.ac.uk/efo/EFO_0004732,http://www.ebi.ac.uk/efo/EFO_0001444	http://www.ebi.ac.uk/efo/EFO_0000692, http://www.ebi.ac.uk/efo/EFO_0003756	Neurological disorder	http://www.ebi.ac.uk/efo/EFO_0000618
BMI-adjusted waist-hip ratio, physical activity measurement	risk-taking behaviour	47	514	0	2	2	0.0147764	0.000105644	0.00828094	1	0.00357782	0.00713012	0.00711019	rs4687552-rs2590838|rs9378213-rs9391786	http://www.ebi.ac.uk/efo/EFO_0007788, http://www.ebi.ac.uk/efo/EFO_0008002	Body measurement,Other measurement	http://www.ebi.ac.uk/efo/EFO_0004324,http://www.ebi.ac.uk/efo/EFO_0001444	http://www.ebi.ac.uk/efo/EFO_0008579	Biological process	http://purl.obolibrary.org/obo/GO_0008150
atrophic macular degeneration, age-related macular degeneration, wet macular degeneration	risk-taking behaviour	47	514	0	2	2	0.0147764	0.000105644	0.00828094	1	0.00357782	0.00713012	0.00711019	rs9564692-rs7981280|rs1142-rs10266287	http://www.ebi.ac.uk/efo/EFO_1001492, http://www.ebi.ac.uk/efo/EFO_0001365, http://www.ebi.ac.uk/efo/EFO_0004683	Neurological disorder	http://www.ebi.ac.uk/efo/EFO_0000618	http://www.ebi.ac.uk/efo/EFO_0008579	Biological process	http://purl.obolibrary.org/obo/GO_0008150
circadian rhythm	type II diabetes mellitus	40	605	1	1	2	0.0148021	0.000105645	0.00828094	1	0.00311042	0.00620155	0.00616626	rs11496066-rs3972456|rs12140153	http://www.ebi.ac.uk/efo/EFO_0004354	Biological process	http://purl.obolibrary.org/obo/GO_0008150	http://www.ebi.ac.uk/efo/EFO_0001360	Metabolic disorder	http://www.ebi.ac.uk/efo/EFO_0000589
QRS amplitude, QRS complex	erythrocyte count	26	937	0	2	2	0.0149012	0.000105668	0.0082824	1	0.00208117	0.00415369	0.00409255	rs7537765-rs17037388|rs8073217-rs7211246	http://www.ebi.ac.uk/efo/EFO_0007742, http://www.ebi.ac.uk/efo/EFO_0005054	Cardiovascular measurement	http://www.ebi.ac.uk/efo/EFO_0004298	http://www.ebi.ac.uk/efo/EFO_0004305	Hematological measurement	http://www.ebi.ac.uk/efo/EFO_0004503
erythrocyte count	mosquito bite reaction size measurement	937	26	0	2	2	0.0149012	0.000105668	0.0082824	1	0.00208117	0.00415369	0.00409255	rs7187776-rs143626010|rs2030520-rs9815073	http://www.ebi.ac.uk/efo/EFO_0004305	Hematological measurement	http://www.ebi.ac.uk/efo/EFO_0004503	http://www.ebi.ac.uk/efo/EFO_0008378	Other measurement	http://www.ebi.ac.uk/efo/EFO_0001444
depressive symptom measurement	smoking status measurement, diastolic blood pressure	259	93	1	1	2	0.014733	0.000105935	0.00830312	1	0.00571429	0.0113636	0.0114423	rs2014408|rs1004467-rs11191548	http://www.ebi.ac.uk/efo/EFO_0007006	Other measurement	http://www.ebi.ac.uk/efo/EFO_0001444	http://www.ebi.ac.uk/efo/EFO_0006527, http://www.ebi.ac.uk/efo/EFO_0006336	Other measurement	http://www.ebi.ac.uk/efo/EFO_0001444
chronotype measurement	feeling """"""""fed-up"""""""" measurement	591	41	0	2	2	0.0148211	0.000105975	0.00830594	1	0.0031746	0.00632911	0.00629593	rs34668726-rs72796401|rs12150229-rs4630591	http://www.ebi.ac.uk/efo/EFO_0008328	Other measurement	http://www.ebi.ac.uk/efo/EFO_0001444	http://www.ebi.ac.uk/efo/EFO_0009588	Other measurement	http://www.ebi.ac.uk/efo/EFO_0001444
chronotype measurement	health study participation	591	41	1	1	2	0.0148211	0.000105975	0.00830594	1	0.0031746	0.00632911	0.00629593	rs1788784|rs972557-rs35028061	http://www.ebi.ac.uk/efo/EFO_0008328	Other measurement	http://www.ebi.ac.uk/efo/EFO_0001444	http://www.ebi.ac.uk/efo/EFO_0010130	Other trait	http://www.ebi.ac.uk/efo/EFO_0000001
Myopia	asthma	56	432	0	2	2	0.0147972	0.000106265	0.00831932	1	0.00411523	0.00819672	0.00819745	rs9866391-rs13077048|rs1233578-rs2799081	http://purl.obolibrary.org/obo/HP_0000545	Other trait	http://www.ebi.ac.uk/efo/EFO_0000001	http://www.ebi.ac.uk/efo/EFO_0000270	Other disease	http://www.ebi.ac.uk/efo/EFO_0000408
asthma	fibrinogen measurement	432	56	0	2	2	0.0147972	0.000106265	0.00831932	1	0.00411523	0.00819672	0.00819745	rs653178-rs7310615|rs61812598-rs4129267	http://www.ebi.ac.uk/efo/EFO_0000270	Other disease	http://www.ebi.ac.uk/efo/EFO_0000408	http://www.ebi.ac.uk/efo/EFO_0004623	Hematological measurement	http://www.ebi.ac.uk/efo/EFO_0004503
asthma	metabolite measurement	432	56	0	2	2	0.0147972	0.000106265	0.00831932	1	0.00411523	0.00819672	0.00819745	rs174551-rs174547|rs6866614-rs272889	http://www.ebi.ac.uk/efo/EFO_0000270	Other disease	http://www.ebi.ac.uk/efo/EFO_0000408	http://www.ebi.ac.uk/efo/EFO_0004725	Other measurement	http://www.ebi.ac.uk/efo/EFO_0001444
Calcium channel blocker use measurement	refractive error measurement	104	232	0	2	2	0.0147581	0.000106367	0.00831932	1	0.00598802	0.0119048	0.0119996	rs893363-rs2276838|rs891556-rs6989160	http://www.ebi.ac.uk/efo/EFO_0009930	Other measurement	http://www.ebi.ac.uk/efo/EFO_0001444	http://www.ebi.ac.uk/efo/EFO_0007814	Other measurement	http://www.ebi.ac.uk/efo/EFO_0001444
chronic kidney disease, urinary metabolite measurement	refractive error measurement	104	232	0	2	2	0.0147581	0.000106367	0.00831932	1	0.00598802	0.0119048	0.0119996	rs3892097-rs10154700|rs2607006-rs151232	http://www.ebi.ac.uk/efo/EFO_0003884, http://www.ebi.ac.uk/efo/EFO_0005116	Other measurement,Other disease	http://www.ebi.ac.uk/efo/EFO_0000408,http://www.ebi.ac.uk/efo/EFO_0001444	http://www.ebi.ac.uk/efo/EFO_0007814	Other measurement	http://www.ebi.ac.uk/efo/EFO_0001444
fatty acid desaturase enzyme activity measurement	gallstones	6	29	0	1	1	0.000106429	0.000106424	0.00831932	1	0.0294118	0.0571429	0.0425223	rs174549-rs174567	http://www.ebi.ac.uk/efo/EFO_0009791	Other measurement	http://www.ebi.ac.uk/efo/EFO_0001444	http://www.ebi.ac.uk/efo/EFO_0004210	Digestive system disorder	http://www.ebi.ac.uk/efo/EFO_0000405
adult onset asthma, type II diabetes mellitus	gallstones	6	29	0	1	1	0.000106429	0.000106424	0.00831932	1	0.0294118	0.0571429	0.0425223	rs174584-rs174567	http://www.ebi.ac.uk/efo/EFO_1002011, http://www.ebi.ac.uk/efo/EFO_0001360	Metabolic disorder,Other disease	http://www.ebi.ac.uk/efo/EFO_0000589,http://www.ebi.ac.uk/efo/EFO_0000408	http://www.ebi.ac.uk/efo/EFO_0004210	Digestive system disorder	http://www.ebi.ac.uk/efo/EFO_0000405
breakfast skipping measurement	cups of coffee per day measurement	6	29	0	1	1	0.000106429	0.000106424	0.00831932	1	0.0294118	0.0571429	0.0425223	rs2472297-rs35107470	http://www.ebi.ac.uk/efo/EFO_0010129	Other measurement	http://www.ebi.ac.uk/efo/EFO_0001444	http://www.ebi.ac.uk/efo/EFO_0006782	Other measurement	http://www.ebi.ac.uk/efo/EFO_0001444
eicosapentaenoic acid measurement	sphingolipid measurement	6	29	0	1	1	0.000106429	0.000106424	0.00831932	1	0.0294118	0.0571429	0.0425223	rs174448-rs174455	http://www.ebi.ac.uk/efo/EFO_0007760	Lipid or lipoprotein measurement	http://www.ebi.ac.uk/efo/EFO_0004529	http://www.ebi.ac.uk/efo/EFO_0004622	Lipid or lipoprotein measurement	http://www.ebi.ac.uk/efo/EFO_0004529
Barrett's esophagus	MHC class I polypeptide-related sequence A measurement	6	29	0	1	1	0.000106429	0.000106424	0.00831932	1	0.0294118	0.0571429	0.0425223	rs9257809-rs2523987-rs3131085	http://www.ebi.ac.uk/efo/EFO_0000280	Digestive system disorder	http://www.ebi.ac.uk/efo/EFO_0000405	http://www.ebi.ac.uk/efo/EFO_0008233	Other measurement	http://www.ebi.ac.uk/efo/EFO_0001444
delta-5 desaturase measurement, response to polyunsaturated fatty acid supplementation	gallstones	6	29	0	1	1	0.000106429	0.000106424	0.00831932	1	0.0294118	0.0571429	0.0425223	rs174566-rs174567	http://www.ebi.ac.uk/efo/EFO_0007764, http://www.ebi.ac.uk/efo/EFO_0009131	Biological process,Other measurement	http://purl.obolibrary.org/obo/GO_0008150,http://www.ebi.ac.uk/efo/EFO_0001444	http://www.ebi.ac.uk/efo/EFO_0004210	Digestive system disorder	http://www.ebi.ac.uk/efo/EFO_0000405
Non-steroidal anti-inflammatory and antirheumatic product use measurement	age at onset, asthma	6	29	0	1	1	0.000106429	0.000106424	0.00831932	1	0.0294118	0.0571429	0.0425223	rs3122929-rs3001426	http://www.ebi.ac.uk/efo/EFO_0009935	Other measurement	http://www.ebi.ac.uk/efo/EFO_0001444	http://www.ebi.ac.uk/efo/EFO_0004847, http://www.ebi.ac.uk/efo/EFO_0000270	Other measurement,Other disease	http://www.ebi.ac.uk/efo/EFO_0000408,http://www.ebi.ac.uk/efo/EFO_0001444
eicosapentaenoic acid measurement	gallstones	6	29	0	1	1	0.000106429	0.000106424	0.00831932	1	0.0294118	0.0571429	0.0425223	rs174448-rs174567-rs174538	http://www.ebi.ac.uk/efo/EFO_0007760	Lipid or lipoprotein measurement	http://www.ebi.ac.uk/efo/EFO_0004529	http://www.ebi.ac.uk/efo/EFO_0004210	Digestive system disorder	http://www.ebi.ac.uk/efo/EFO_0000405
Barrett's esophagus	glomerular filtration rate, diabetes mellitus	6	29	0	1	1	0.000106429	0.000106424	0.00831932	1	0.0294118	0.0571429	0.0425223	rs9257809-rs2023463	http://www.ebi.ac.uk/efo/EFO_0000280	Digestive system disorder	http://www.ebi.ac.uk/efo/EFO_0000405	http://www.ebi.ac.uk/efo/EFO_0005208, http://www.ebi.ac.uk/efo/EFO_0000400	Other measurement,Metabolic disorder	http://www.ebi.ac.uk/efo/EFO_0000589,http://www.ebi.ac.uk/efo/EFO_0001444
Barrett's esophagus	systolic blood pressure, alcohol consumption measurement	6	29	0	1	1	0.000106429	0.000106424	0.00831932	1	0.0294118	0.0571429	0.0425223	rs10096777-rs13280442-rs2409797	http://www.ebi.ac.uk/efo/EFO_0000280	Digestive system disorder	http://www.ebi.ac.uk/efo/EFO_0000405	http://www.ebi.ac.uk/efo/EFO_0006335, http://www.ebi.ac.uk/efo/EFO_0007878	Other measurement	http://www.ebi.ac.uk/efo/EFO_0001444
Non-steroidal anti-inflammatory and antirheumatic product use measurement	systolic blood pressure, alcohol consumption measurement	6	29	0	1	1	0.000106429	0.000106424	0.00831932	1	0.0294118	0.0571429	0.0425223	rs11636952-rs34862454	http://www.ebi.ac.uk/efo/EFO_0009935	Other measurement	http://www.ebi.ac.uk/efo/EFO_0001444	http://www.ebi.ac.uk/efo/EFO_0006335, http://www.ebi.ac.uk/efo/EFO_0007878	Other measurement	http://www.ebi.ac.uk/efo/EFO_0001444
age at onset, asthma	multiple sclerosis, oligoclonal band measurement	29	6	0	1	1	0.000106429	0.000106424	0.00831932	1	0.0294118	0.0571429	0.0425223	rs9272346-rs9275563-rs3828840	http://www.ebi.ac.uk/efo/EFO_0004847, http://www.ebi.ac.uk/efo/EFO_0000270	Other measurement,Other disease	http://www.ebi.ac.uk/efo/EFO_0000408,http://www.ebi.ac.uk/efo/EFO_0001444	http://www.ebi.ac.uk/efo/EFO_0003885, http://www.ebi.ac.uk/efo/EFO_0005206	Other measurement,Immune system disorder	http://www.ebi.ac.uk/efo/EFO_0001444,http://www.ebi.ac.uk/efo/EFO_0000540
