## Supplementary material for "An atlas connecting shared genetic architecture of human diseases and molecular phenotypes provides insight into COVID-19 susceptibility": TableS1_iCPAGdb_NHGRI (part 23 of 41)

### Sheet: Table_S1_cpag_output_NHGRI_pcut (continued)
Trait1	Trait2	N1_pcut	N2_pcut	Nshare_direct	Nshare_LDpairComb	Nshare_all	N_expected	P_fisher	Padj_FDR	Padj_Bonferroni	Jaccard	Sorensen	ChaoSorensen	SNPshare_all	Trait1_EFO	Trait1_ParentTerm	Trait1_ParentEFO	Trait2_EFO	Trait2_ParentTerm	Trait2_ParentEFO
systolic blood pressure, alcohol consumption measurement	trauma exposure measurement	29	6	0	1	1	0.000106429	0.000106424	0.00831932	1	0.0294118	0.0571429	0.0425223	rs6227-rs1573643	http://www.ebi.ac.uk/efo/EFO_0006335, http://www.ebi.ac.uk/efo/EFO_0007878	Other measurement	http://www.ebi.ac.uk/efo/EFO_0001444	http://www.ebi.ac.uk/efo/EFO_0010703	Other measurement	http://www.ebi.ac.uk/efo/EFO_0001444
cups of coffee per day measurement	glucose tolerance test	29	6	1	0	1	0.000106429	0.000106424	0.00831932	1	0.0294118	0.0571429	0.0425223	rs1260326	http://www.ebi.ac.uk/efo/EFO_0006782	Other measurement	http://www.ebi.ac.uk/efo/EFO_0001444	http://www.ebi.ac.uk/efo/EFO_0004307	Other measurement	http://www.ebi.ac.uk/efo/EFO_0001444
gallstones	lipid measurement, blood metabolite measurement	29	6	0	1	1	0.000106429	0.000106424	0.00831932	1	0.0294118	0.0571429	0.0425223	rs174547-rs174567	http://www.ebi.ac.uk/efo/EFO_0004210	Digestive system disorder	http://www.ebi.ac.uk/efo/EFO_0000405	http://www.ebi.ac.uk/efo/EFO_0004529, http://www.ebi.ac.uk/efo/EFO_0005664	Other measurement	http://www.ebi.ac.uk/efo/EFO_0001444
gallstones	glucose tolerance test	29	6	1	0	1	0.000106429	0.000106424	0.00831932	1	0.0294118	0.0571429	0.0425223	rs1260326	http://www.ebi.ac.uk/efo/EFO_0004210	Digestive system disorder	http://www.ebi.ac.uk/efo/EFO_0000405	http://www.ebi.ac.uk/efo/EFO_0004307	Other measurement	http://www.ebi.ac.uk/efo/EFO_0001444
age at onset, asthma	interleukin 18 receptor 1 measurement	29	6	0	1	1	0.000106429	0.000106424	0.00831932	1	0.0294118	0.0571429	0.0425223	rs9646944-rs72823641	http://www.ebi.ac.uk/efo/EFO_0004847, http://www.ebi.ac.uk/efo/EFO_0000270	Other measurement,Other disease	http://www.ebi.ac.uk/efo/EFO_0000408,http://www.ebi.ac.uk/efo/EFO_0001444	http://www.ebi.ac.uk/efo/EFO_0008178	Other measurement	http://www.ebi.ac.uk/efo/EFO_0001444
biliary liver cirrhosis	late-onset myasthenia gravis	29	6	0	1	1	0.000106429	0.000106424	0.00831932	1	0.0294118	0.0571429	0.0425223	rs3135363-rs111945767	http://www.ebi.ac.uk/efo/EFO_0004267	Cancer	http://www.ebi.ac.uk/efo/EFO_0000616	http://www.ebi.ac.uk/efo/EFO_1001490	Neurological disorder	http://www.ebi.ac.uk/efo/EFO_0000618
biliary liver cirrhosis	lymphoma	29	6	0	1	1	0.000106429	0.000106424	0.00831932	1	0.0294118	0.0571429	0.0425223	rs2647045-rs7774434	http://www.ebi.ac.uk/efo/EFO_0004267	Cancer	http://www.ebi.ac.uk/efo/EFO_0000616	http://www.ebi.ac.uk/efo/EFO_0000574	Cancer	http://www.ebi.ac.uk/efo/EFO_0000616
biliary liver cirrhosis	multiple sclerosis, oligoclonal band measurement	29	6	0	1	1	0.000106429	0.000106424	0.00831932	1	0.0294118	0.0571429	0.0425223	rs9357152-rs9275563	http://www.ebi.ac.uk/efo/EFO_0004267	Cancer	http://www.ebi.ac.uk/efo/EFO_0000616	http://www.ebi.ac.uk/efo/EFO_0003885, http://www.ebi.ac.uk/efo/EFO_0005206	Other measurement,Immune system disorder	http://www.ebi.ac.uk/efo/EFO_0001444,http://www.ebi.ac.uk/efo/EFO_0000540
glomerular filtration rate, diabetes mellitus	schizophrenia, bipolar disorder	29	6	0	1	1	0.000106429	0.000106424	0.00831932	1	0.0294118	0.0571429	0.0425223	rs17693963-rs61742093	http://www.ebi.ac.uk/efo/EFO_0005208, http://www.ebi.ac.uk/efo/EFO_0000400	Other measurement,Metabolic disorder	http://www.ebi.ac.uk/efo/EFO_0000589,http://www.ebi.ac.uk/efo/EFO_0001444	http://www.ebi.ac.uk/efo/EFO_0000692, http://www.ebi.ac.uk/efo/EFO_0000289	Neurological disorder	http://www.ebi.ac.uk/efo/EFO_0000618
cups of coffee per day measurement	docosapentaenoic acid measurement	29	6	0	1	1	0.000106429	0.000106424	0.00831932	1	0.0294118	0.0571429	0.0425223	rs780094-rs1260326	http://www.ebi.ac.uk/efo/EFO_0006782	Other measurement	http://www.ebi.ac.uk/efo/EFO_0001444	http://www.ebi.ac.uk/efo/EFO_0006809	Lipid or lipoprotein measurement	http://www.ebi.ac.uk/efo/EFO_0004529
sleep duration, low density lipoprotein cholesterol measurement	tumor necrosis factor-alpha measurement	87	2	0	1	1	0.000106429	0.000106426	0.00831932	1	0.0113636	0.0224719	0.0142983	rs2519093-rs505922	http://www.ebi.ac.uk/efo/EFO_0005271, http://www.ebi.ac.uk/efo/EFO_0004611	Other measurement,Lipid or lipoprotein measurement	http://www.ebi.ac.uk/efo/EFO_0004732,http://www.ebi.ac.uk/efo/EFO_0001444	http://www.ebi.ac.uk/efo/EFO_0004684	Inflammatory measurement	http://www.ebi.ac.uk/efo/EFO_0004872
sleep duration, low density lipoprotein cholesterol measurement	tissue factor measurement	87	2	0	1	1	0.000106429	0.000106426	0.00831932	1	0.0113636	0.0224719	0.0142983	rs2519093-rs495828	http://www.ebi.ac.uk/efo/EFO_0005271, http://www.ebi.ac.uk/efo/EFO_0004611	Other measurement,Lipid or lipoprotein measurement	http://www.ebi.ac.uk/efo/EFO_0004732,http://www.ebi.ac.uk/efo/EFO_0001444	http://www.ebi.ac.uk/efo/EFO_0010623	Other measurement	http://www.ebi.ac.uk/efo/EFO_0001444
sleep duration, low density lipoprotein cholesterol measurement	vaccenic acid measurement	87	2	0	1	1	0.000106429	0.000106426	0.00831932	1	0.0113636	0.0224719	0.0142983	rs28456-rs174528	http://www.ebi.ac.uk/efo/EFO_0005271, http://www.ebi.ac.uk/efo/EFO_0004611	Other measurement,Lipid or lipoprotein measurement	http://www.ebi.ac.uk/efo/EFO_0004732,http://www.ebi.ac.uk/efo/EFO_0001444	http://www.ebi.ac.uk/efo/EFO_0007974	Lipid or lipoprotein measurement	http://www.ebi.ac.uk/efo/EFO_0004529
sleep duration, low density lipoprotein cholesterol measurement	vitamin measurement, alpha-tocopherol measurement	87	2	0	1	1	0.000106429	0.000106426	0.00831932	1	0.0113636	0.0224719	0.0142983	rs58542926-rs73004967	http://www.ebi.ac.uk/efo/EFO_0005271, http://www.ebi.ac.uk/efo/EFO_0004611	Other measurement,Lipid or lipoprotein measurement	http://www.ebi.ac.uk/efo/EFO_0004732,http://www.ebi.ac.uk/efo/EFO_0001444	http://www.ebi.ac.uk/efo/EFO_0004729, http://www.ebi.ac.uk/efo/EFO_0007898	Other measurement	http://www.ebi.ac.uk/efo/EFO_0001444
sleep duration, triglyceride measurement	triacylglycerol 54:5 measurement	87	2	1	0	1	0.000106429	0.000106426	0.00831932	1	0.0113636	0.0224719	0.0142983	rs964184	http://www.ebi.ac.uk/efo/EFO_0005271, http://www.ebi.ac.uk/efo/EFO_0004530	Other measurement,Lipid or lipoprotein measurement	http://www.ebi.ac.uk/efo/EFO_0004529,http://www.ebi.ac.uk/efo/EFO_0001444	http://www.ebi.ac.uk/efo/EFO_0010423	Lipid or lipoprotein measurement	http://www.ebi.ac.uk/efo/EFO_0004529
sleep duration, triglyceride measurement	urinary sodium to creatinine ratio	87	2	1	0	1	0.000106429	0.000106426	0.00831932	1	0.0113636	0.0224719	0.0142983	rs1260326	http://www.ebi.ac.uk/efo/EFO_0005271, http://www.ebi.ac.uk/efo/EFO_0004530	Other measurement,Lipid or lipoprotein measurement	http://www.ebi.ac.uk/efo/EFO_0004529,http://www.ebi.ac.uk/efo/EFO_0001444	http://www.ebi.ac.uk/efo/EFO_0009883	Other measurement	http://www.ebi.ac.uk/efo/EFO_0001444
sleep duration, low density lipoprotein cholesterol measurement	sudden cardiac arrest, coronary artery disease	87	2	0	1	1	0.000106429	0.000106426	0.00831932	1	0.0113636	0.0224719	0.0142983	rs13413639-rs6730157	http://www.ebi.ac.uk/efo/EFO_0005271, http://www.ebi.ac.uk/efo/EFO_0004611	Other measurement,Lipid or lipoprotein measurement	http://www.ebi.ac.uk/efo/EFO_0004732,http://www.ebi.ac.uk/efo/EFO_0001444	http://www.ebi.ac.uk/efo/EFO_0004278, http://www.ebi.ac.uk/efo/EFO_0000378	Cardiovascular disease	http://www.ebi.ac.uk/efo/EFO_0000319
sleep duration, triglyceride measurement	vaccenic acid measurement	87	2	0	1	1	0.000106429	0.000106426	0.00831932	1	0.0113636	0.0224719	0.0142983	rs174551-rs174528	http://www.ebi.ac.uk/efo/EFO_0005271, http://www.ebi.ac.uk/efo/EFO_0004530	Other measurement,Lipid or lipoprotein measurement	http://www.ebi.ac.uk/efo/EFO_0004529,http://www.ebi.ac.uk/efo/EFO_0001444	http://www.ebi.ac.uk/efo/EFO_0007974	Lipid or lipoprotein measurement	http://www.ebi.ac.uk/efo/EFO_0004529
YKL40 measurement	sleep duration, triglyceride measurement	2	87	1	0	1	0.000106429	0.000106426	0.00831932	1	0.0113636	0.0224719	0.0142983	rs28601761	http://www.ebi.ac.uk/efo/EFO_0004869	Inflammatory measurement	http://www.ebi.ac.uk/efo/EFO_0004872	http://www.ebi.ac.uk/efo/EFO_0005271, http://www.ebi.ac.uk/efo/EFO_0004530	Other measurement,Lipid or lipoprotein measurement	http://www.ebi.ac.uk/efo/EFO_0004529,http://www.ebi.ac.uk/efo/EFO_0001444
phosphatidylcholine 36:4 measurement	sleep duration, low density lipoprotein cholesterol measurement	2	87	0	1	1	0.000106429	0.000106426	0.00831932	1	0.0113636	0.0224719	0.0142983	rs102275-rs28456	http://www.ebi.ac.uk/efo/EFO_0010382	Lipid or lipoprotein measurement	http://www.ebi.ac.uk/efo/EFO_0004529	http://www.ebi.ac.uk/efo/EFO_0005271, http://www.ebi.ac.uk/efo/EFO_0004611	Other measurement,Lipid or lipoprotein measurement	http://www.ebi.ac.uk/efo/EFO_0004732,http://www.ebi.ac.uk/efo/EFO_0001444
linoleic acid measurement	sleep duration, triglyceride measurement	2	87	0	1	1	0.000106429	0.000106426	0.00831932	1	0.0113636	0.0224719	0.0142983	rs174551-rs174547	http://www.ebi.ac.uk/efo/EFO_0006807	Lipid or lipoprotein measurement	http://www.ebi.ac.uk/efo/EFO_0004529	http://www.ebi.ac.uk/efo/EFO_0005271, http://www.ebi.ac.uk/efo/EFO_0004530	Other measurement,Lipid or lipoprotein measurement	http://www.ebi.ac.uk/efo/EFO_0004529,http://www.ebi.ac.uk/efo/EFO_0001444
cerebral amyloid angiopathy, neurofibrillary tangles measurement	sleep duration, low density lipoprotein cholesterol measurement	2	87	0	1	1	0.000106429	0.000106426	0.00831932	1	0.0113636	0.0224719	0.0142983	rs6857-rs429358	http://www.ebi.ac.uk/efo/EFO_0006790, http://www.ebi.ac.uk/efo/EFO_0006797	Metabolic disorder,Other measurement	http://www.ebi.ac.uk/efo/EFO_0000589,http://www.ebi.ac.uk/efo/EFO_0001444	http://www.ebi.ac.uk/efo/EFO_0005271, http://www.ebi.ac.uk/efo/EFO_0004611	Other measurement,Lipid or lipoprotein measurement	http://www.ebi.ac.uk/efo/EFO_0004732,http://www.ebi.ac.uk/efo/EFO_0001444
cerebral amyloid angiopathy, neurofibrillary tangles measurement	sleep duration, triglyceride measurement	2	87	0	1	1	0.000106429	0.000106426	0.00831932	1	0.0113636	0.0224719	0.0142983	rs5117-rs429358	http://www.ebi.ac.uk/efo/EFO_0006790, http://www.ebi.ac.uk/efo/EFO_0006797	Metabolic disorder,Other measurement	http://www.ebi.ac.uk/efo/EFO_0000589,http://www.ebi.ac.uk/efo/EFO_0001444	http://www.ebi.ac.uk/efo/EFO_0005271, http://www.ebi.ac.uk/efo/EFO_0004530	Other measurement,Lipid or lipoprotein measurement	http://www.ebi.ac.uk/efo/EFO_0004529,http://www.ebi.ac.uk/efo/EFO_0001444
cholesteryl ester 20:4 measurement	sleep duration, triglyceride measurement	2	87	0	1	1	0.000106429	0.000106426	0.00831932	1	0.0113636	0.0224719	0.0142983	rs174551-rs174547	http://www.ebi.ac.uk/efo/EFO_0010348	Lipid or lipoprotein measurement	http://www.ebi.ac.uk/efo/EFO_0004529	http://www.ebi.ac.uk/efo/EFO_0005271, http://www.ebi.ac.uk/efo/EFO_0004530	Other measurement,Lipid or lipoprotein measurement	http://www.ebi.ac.uk/efo/EFO_0004529,http://www.ebi.ac.uk/efo/EFO_0001444
phosphatidylcholine 36:4 measurement	sleep duration, triglyceride measurement	2	87	0	1	1	0.000106429	0.000106426	0.00831932	1	0.0113636	0.0224719	0.0142983	rs174551-rs102275	http://www.ebi.ac.uk/efo/EFO_0010382	Lipid or lipoprotein measurement	http://www.ebi.ac.uk/efo/EFO_0004529	http://www.ebi.ac.uk/efo/EFO_0005271, http://www.ebi.ac.uk/efo/EFO_0004530	Other measurement,Lipid or lipoprotein measurement	http://www.ebi.ac.uk/efo/EFO_0004529,http://www.ebi.ac.uk/efo/EFO_0001444
cholesteryl ester 20:4 measurement	sleep duration, low density lipoprotein cholesterol measurement	2	87	0	1	1	0.000106429	0.000106426	0.00831932	1	0.0113636	0.0224719	0.0142983	rs174547-rs28456	http://www.ebi.ac.uk/efo/EFO_0010348	Lipid or lipoprotein measurement	http://www.ebi.ac.uk/efo/EFO_0004529	http://www.ebi.ac.uk/efo/EFO_0005271, http://www.ebi.ac.uk/efo/EFO_0004611	Other measurement,Lipid or lipoprotein measurement	http://www.ebi.ac.uk/efo/EFO_0004732,http://www.ebi.ac.uk/efo/EFO_0001444
cholesteryl ester 18:3 measurement	sleep duration, triglyceride measurement	2	87	0	1	1	0.000106429	0.000106426	0.00831932	1	0.0113636	0.0224719	0.0142983	rs174551-rs174535	http://www.ebi.ac.uk/efo/EFO_0010346	Lipid or lipoprotein measurement	http://www.ebi.ac.uk/efo/EFO_0004529	http://www.ebi.ac.uk/efo/EFO_0005271, http://www.ebi.ac.uk/efo/EFO_0004530	Other measurement,Lipid or lipoprotein measurement	http://www.ebi.ac.uk/efo/EFO_0004529,http://www.ebi.ac.uk/efo/EFO_0001444
cholesteryl ester 18:3 measurement	sleep duration, low density lipoprotein cholesterol measurement	2	87	0	1	1	0.000106429	0.000106426	0.00831932	1	0.0113636	0.0224719	0.0142983	rs28456-rs174535	http://www.ebi.ac.uk/efo/EFO_0010346	Lipid or lipoprotein measurement	http://www.ebi.ac.uk/efo/EFO_0004529	http://www.ebi.ac.uk/efo/EFO_0005271, http://www.ebi.ac.uk/efo/EFO_0004611	Other measurement,Lipid or lipoprotein measurement	http://www.ebi.ac.uk/efo/EFO_0004732,http://www.ebi.ac.uk/efo/EFO_0001444
linoleic acid measurement	sleep duration, low density lipoprotein cholesterol measurement	2	87	0	1	1	0.000106429	0.000106426	0.00831932	1	0.0113636	0.0224719	0.0142983	rs174547-rs28456	http://www.ebi.ac.uk/efo/EFO_0006807	Lipid or lipoprotein measurement	http://www.ebi.ac.uk/efo/EFO_0004529	http://www.ebi.ac.uk/efo/EFO_0005271, http://www.ebi.ac.uk/efo/EFO_0004611	Other measurement,Lipid or lipoprotein measurement	http://www.ebi.ac.uk/efo/EFO_0004732,http://www.ebi.ac.uk/efo/EFO_0001444
Alzheimer's disease, beta-amyloid 1-42 measurement	sleep duration, triglyceride measurement	2	87	0	1	1	0.000106429	0.000106426	0.00831932	1	0.0113636	0.0224719	0.0142983	rs5117-rs429358	http://www.ebi.ac.uk/efo/EFO_0000249, http://www.ebi.ac.uk/efo/EFO_0004670	Neurological disorder,Other measurement	http://www.ebi.ac.uk/efo/EFO_0000618,http://www.ebi.ac.uk/efo/EFO_0001444	http://www.ebi.ac.uk/efo/EFO_0005271, http://www.ebi.ac.uk/efo/EFO_0004530	Other measurement,Lipid or lipoprotein measurement	http://www.ebi.ac.uk/efo/EFO_0004529,http://www.ebi.ac.uk/efo/EFO_0001444
Alzheimer's disease, beta-amyloid 1-42 measurement	sleep duration, low density lipoprotein cholesterol measurement	2	87	0	1	1	0.000106429	0.000106426	0.00831932	1	0.0113636	0.0224719	0.0142983	rs6857-rs429358	http://www.ebi.ac.uk/efo/EFO_0000249, http://www.ebi.ac.uk/efo/EFO_0004670	Neurological disorder,Other measurement	http://www.ebi.ac.uk/efo/EFO_0000618,http://www.ebi.ac.uk/efo/EFO_0001444	http://www.ebi.ac.uk/efo/EFO_0005271, http://www.ebi.ac.uk/efo/EFO_0004611	Other measurement,Lipid or lipoprotein measurement	http://www.ebi.ac.uk/efo/EFO_0004732,http://www.ebi.ac.uk/efo/EFO_0001444
catalase measurement	sleep duration, low density lipoprotein cholesterol measurement	2	87	0	1	1	0.000106429	0.000106426	0.00831932	1	0.0113636	0.0224719	0.0142983	rs646776-rs7528419	http://www.ebi.ac.uk/efo/EFO_0008071	Other measurement	http://www.ebi.ac.uk/efo/EFO_0001444	http://www.ebi.ac.uk/efo/EFO_0005271, http://www.ebi.ac.uk/efo/EFO_0004611	Other measurement,Lipid or lipoprotein measurement	http://www.ebi.ac.uk/efo/EFO_0004732,http://www.ebi.ac.uk/efo/EFO_0001444
YKL40 measurement	sleep duration, low density lipoprotein cholesterol measurement	2	87	0	1	1	0.000106429	0.000106426	0.00831932	1	0.0113636	0.0224719	0.0142983	rs28601761-rs6982502	http://www.ebi.ac.uk/efo/EFO_0004869	Inflammatory measurement	http://www.ebi.ac.uk/efo/EFO_0004872	http://www.ebi.ac.uk/efo/EFO_0005271, http://www.ebi.ac.uk/efo/EFO_0004611	Other measurement,Lipid or lipoprotein measurement	http://www.ebi.ac.uk/efo/EFO_0004732,http://www.ebi.ac.uk/efo/EFO_0001444
phosphatidylcholine 38:5 measurement	sleep duration, triglyceride measurement	2	87	0	1	1	0.000106429	0.000106426	0.00831932	1	0.0113636	0.0224719	0.0142983	rs174551-rs174535	http://www.ebi.ac.uk/efo/EFO_0010387	Lipid or lipoprotein measurement	http://www.ebi.ac.uk/efo/EFO_0004529	http://www.ebi.ac.uk/efo/EFO_0005271, http://www.ebi.ac.uk/efo/EFO_0004530	Other measurement,Lipid or lipoprotein measurement	http://www.ebi.ac.uk/efo/EFO_0004529,http://www.ebi.ac.uk/efo/EFO_0001444
lactate measurement	sleep duration, low density lipoprotein cholesterol measurement	2	87	0	1	1	0.000106429	0.000106426	0.00831932	1	0.0113636	0.0224719	0.0142983	rs6601299-rs9987289	http://www.ebi.ac.uk/efo/EFO_0007745	Other measurement	http://www.ebi.ac.uk/efo/EFO_0001444	http://www.ebi.ac.uk/efo/EFO_0005271, http://www.ebi.ac.uk/efo/EFO_0004611	Other measurement,Lipid or lipoprotein measurement	http://www.ebi.ac.uk/efo/EFO_0004732,http://www.ebi.ac.uk/efo/EFO_0001444
lactate measurement	sleep duration, triglyceride measurement	2	87	1	0	1	0.000106429	0.000106426	0.00831932	1	0.0113636	0.0224719	0.0142983	rs1260326	http://www.ebi.ac.uk/efo/EFO_0007745	Other measurement	http://www.ebi.ac.uk/efo/EFO_0001444	http://www.ebi.ac.uk/efo/EFO_0005271, http://www.ebi.ac.uk/efo/EFO_0004530	Other measurement,Lipid or lipoprotein measurement	http://www.ebi.ac.uk/efo/EFO_0004529,http://www.ebi.ac.uk/efo/EFO_0001444
phosphatidylcholine 38:4 measurement	sleep duration, triglyceride measurement	2	87	0	1	1	0.000106429	0.000106426	0.00831932	1	0.0113636	0.0224719	0.0142983	rs174551-rs174545	http://www.ebi.ac.uk/efo/EFO_0010386	Lipid or lipoprotein measurement	http://www.ebi.ac.uk/efo/EFO_0004529	http://www.ebi.ac.uk/efo/EFO_0005271, http://www.ebi.ac.uk/efo/EFO_0004530	Other measurement,Lipid or lipoprotein measurement	http://www.ebi.ac.uk/efo/EFO_0004529,http://www.ebi.ac.uk/efo/EFO_0001444
Alzheimer's disease, amyloid-beta measurement	sleep duration, low density lipoprotein cholesterol measurement	2	87	0	1	1	0.000106429	0.000106426	0.00831932	1	0.0113636	0.0224719	0.0142983	rs6857-rs429358	http://www.ebi.ac.uk/efo/EFO_0000249, http://www.ebi.ac.uk/efo/EFO_0005194	Neurological disorder,Other measurement	http://www.ebi.ac.uk/efo/EFO_0000618,http://www.ebi.ac.uk/efo/EFO_0001444	http://www.ebi.ac.uk/efo/EFO_0005271, http://www.ebi.ac.uk/efo/EFO_0004611	Other measurement,Lipid or lipoprotein measurement	http://www.ebi.ac.uk/efo/EFO_0004732,http://www.ebi.ac.uk/efo/EFO_0001444
percent glycated albumin	sleep duration, triglyceride measurement	2	87	1	0	1	0.000106429	0.000106426	0.00831932	1	0.0113636	0.0224719	0.0142983	rs1260326	http://www.ebi.ac.uk/efo/EFO_0009304	Other measurement	http://www.ebi.ac.uk/efo/EFO_0001444	http://www.ebi.ac.uk/efo/EFO_0005271, http://www.ebi.ac.uk/efo/EFO_0004530	Other measurement,Lipid or lipoprotein measurement	http://www.ebi.ac.uk/efo/EFO_0004529,http://www.ebi.ac.uk/efo/EFO_0001444
Alzheimer's disease biomarker measurement	sleep duration, triglyceride measurement	2	87	0	1	1	0.000106429	0.000106426	0.00831932	1	0.0113636	0.0224719	0.0142983	rs5117-rs429358	http://www.ebi.ac.uk/efo/EFO_0006514	Other measurement	http://www.ebi.ac.uk/efo/EFO_0001444	http://www.ebi.ac.uk/efo/EFO_0005271, http://www.ebi.ac.uk/efo/EFO_0004530	Other measurement,Lipid or lipoprotein measurement	http://www.ebi.ac.uk/efo/EFO_0004529,http://www.ebi.ac.uk/efo/EFO_0001444
Alzheimer's disease, amyloid-beta measurement	sleep duration, triglyceride measurement	2	87	0	1	1	0.000106429	0.000106426	0.00831932	1	0.0113636	0.0224719	0.0142983	rs5117-rs429358	http://www.ebi.ac.uk/efo/EFO_0000249, http://www.ebi.ac.uk/efo/EFO_0005194	Neurological disorder,Other measurement	http://www.ebi.ac.uk/efo/EFO_0000618,http://www.ebi.ac.uk/efo/EFO_0001444	http://www.ebi.ac.uk/efo/EFO_0005271, http://www.ebi.ac.uk/efo/EFO_0004530	Other measurement,Lipid or lipoprotein measurement	http://www.ebi.ac.uk/efo/EFO_0004529,http://www.ebi.ac.uk/efo/EFO_0001444
phosphatidylcholine 38:4 measurement	sleep duration, low density lipoprotein cholesterol measurement	2	87	0	1	1	0.000106429	0.000106426	0.00831932	1	0.0113636	0.0224719	0.0142983	rs174545-rs28456	http://www.ebi.ac.uk/efo/EFO_0010386	Lipid or lipoprotein measurement	http://www.ebi.ac.uk/efo/EFO_0004529	http://www.ebi.ac.uk/efo/EFO_0005271, http://www.ebi.ac.uk/efo/EFO_0004611	Other measurement,Lipid or lipoprotein measurement	http://www.ebi.ac.uk/efo/EFO_0004732,http://www.ebi.ac.uk/efo/EFO_0001444
Alzheimer's disease biomarker measurement	sleep duration, low density lipoprotein cholesterol measurement	2	87	0	1	1	0.000106429	0.000106426	0.00831932	1	0.0113636	0.0224719	0.0142983	rs6857-rs429358	http://www.ebi.ac.uk/efo/EFO_0006514	Other measurement	http://www.ebi.ac.uk/efo/EFO_0001444	http://www.ebi.ac.uk/efo/EFO_0005271, http://www.ebi.ac.uk/efo/EFO_0004611	Other measurement,Lipid or lipoprotein measurement	http://www.ebi.ac.uk/efo/EFO_0004732,http://www.ebi.ac.uk/efo/EFO_0001444
diabetes mellitus, coronary artery disease	sleep duration, low density lipoprotein cholesterol measurement	2	87	0	1	1	0.000106429	0.000106426	0.00831932	1	0.0113636	0.0224719	0.0142983	rs118039278-rs74617384	http://www.ebi.ac.uk/efo/EFO_0000400, http://www.ebi.ac.uk/efo/EFO_0000378	Metabolic disorder,Cardiovascular disease	http://www.ebi.ac.uk/efo/EFO_0000589,http://www.ebi.ac.uk/efo/EFO_0000319	http://www.ebi.ac.uk/efo/EFO_0005271, http://www.ebi.ac.uk/efo/EFO_0004611	Other measurement,Lipid or lipoprotein measurement	http://www.ebi.ac.uk/efo/EFO_0004732,http://www.ebi.ac.uk/efo/EFO_0001444
mortality	sleep duration, low density lipoprotein cholesterol measurement	2	87	0	1	1	0.000106429	0.000106426	0.00831932	1	0.0113636	0.0224719	0.0142983	rs6857-rs429358	http://www.ebi.ac.uk/efo/EFO_0004352	Other measurement	http://www.ebi.ac.uk/efo/EFO_0001444	http://www.ebi.ac.uk/efo/EFO_0005271, http://www.ebi.ac.uk/efo/EFO_0004611	Other measurement,Lipid or lipoprotein measurement	http://www.ebi.ac.uk/efo/EFO_0004732,http://www.ebi.ac.uk/efo/EFO_0001444
mortality	sleep duration, triglyceride measurement	2	87	0	1	1	0.000106429	0.000106426	0.00831932	1	0.0113636	0.0224719	0.0142983	rs5117-rs429358	http://www.ebi.ac.uk/efo/EFO_0004352	Other measurement	http://www.ebi.ac.uk/efo/EFO_0001444	http://www.ebi.ac.uk/efo/EFO_0005271, http://www.ebi.ac.uk/efo/EFO_0004530	Other measurement,Lipid or lipoprotein measurement	http://www.ebi.ac.uk/efo/EFO_0004529,http://www.ebi.ac.uk/efo/EFO_0001444
adhesion molecule measurement, ICAM-1 measurement	sleep duration, low density lipoprotein cholesterol measurement	2	87	0	1	1	0.000106429	0.000106426	0.00831932	1	0.0113636	0.0224719	0.0142983	rs2519093-rs649129	http://www.ebi.ac.uk/efo/EFO_0004522, http://www.ebi.ac.uk/efo/EFO_0004520	Other measurement,Cardiovascular measurement	http://www.ebi.ac.uk/efo/EFO_0004298,http://www.ebi.ac.uk/efo/EFO_0001444	http://www.ebi.ac.uk/efo/EFO_0005271, http://www.ebi.ac.uk/efo/EFO_0004611	Other measurement,Lipid or lipoprotein measurement	http://www.ebi.ac.uk/efo/EFO_0004732,http://www.ebi.ac.uk/efo/EFO_0001444
heparin cofactor 2 measurement	sleep duration, low density lipoprotein cholesterol measurement	2	87	0	1	1	0.000106429	0.000106426	0.00831932	1	0.0113636	0.0224719	0.0142983	rs2000999-rs11648003	http://www.ebi.ac.uk/efo/EFO_0008150	Other measurement	http://www.ebi.ac.uk/efo/EFO_0001444	http://www.ebi.ac.uk/efo/EFO_0005271, http://www.ebi.ac.uk/efo/EFO_0004611	Other measurement,Lipid or lipoprotein measurement	http://www.ebi.ac.uk/efo/EFO_0004732,http://www.ebi.ac.uk/efo/EFO_0001444
phosphatidylcholine 38:5 measurement	sleep duration, low density lipoprotein cholesterol measurement	2	87	0	1	1	0.000106429	0.000106426	0.00831932	1	0.0113636	0.0224719	0.0142983	rs28456-rs174535	http://www.ebi.ac.uk/efo/EFO_0010387	Lipid or lipoprotein measurement	http://www.ebi.ac.uk/efo/EFO_0004529	http://www.ebi.ac.uk/efo/EFO_0005271, http://www.ebi.ac.uk/efo/EFO_0004611	Other measurement,Lipid or lipoprotein measurement	http://www.ebi.ac.uk/efo/EFO_0004732,http://www.ebi.ac.uk/efo/EFO_0001444
fatty acid measurement, linoleic acid measurement	sleep duration, triglyceride measurement	2	87	0	1	1	0.000106429	0.000106426	0.00831932	1	0.0113636	0.0224719	0.0142983	rs174551-rs174550	http://www.ebi.ac.uk/efo/EFO_0005110, http://www.ebi.ac.uk/efo/EFO_0006807	Lipid or lipoprotein measurement	http://www.ebi.ac.uk/efo/EFO_0004529	http://www.ebi.ac.uk/efo/EFO_0005271, http://www.ebi.ac.uk/efo/EFO_0004530	Other measurement,Lipid or lipoprotein measurement	http://www.ebi.ac.uk/efo/EFO_0004529,http://www.ebi.ac.uk/efo/EFO_0001444
C-X-C motif chemokine 6 measurement	sleep duration, triglyceride measurement	2	87	0	1	1	0.000106429	0.000106426	0.00831932	1	0.0113636	0.0224719	0.0142983	rs7077580-rs35562567	http://www.ebi.ac.uk/efo/EFO_0008059	Other measurement	http://www.ebi.ac.uk/efo/EFO_0001444	http://www.ebi.ac.uk/efo/EFO_0005271, http://www.ebi.ac.uk/efo/EFO_0004530	Other measurement,Lipid or lipoprotein measurement	http://www.ebi.ac.uk/efo/EFO_0004529,http://www.ebi.ac.uk/efo/EFO_0001444
HOMA-IR	sleep duration, triglyceride measurement	2	87	0	1	1	0.000106429	0.000106426	0.00831932	1	0.0113636	0.0224719	0.0142983	rs780094-rs1260326	http://www.ebi.ac.uk/efo/EFO_0004501	Other measurement	http://www.ebi.ac.uk/efo/EFO_0001444	http://www.ebi.ac.uk/efo/EFO_0005271, http://www.ebi.ac.uk/efo/EFO_0004530	Other measurement,Lipid or lipoprotein measurement	http://www.ebi.ac.uk/efo/EFO_0004529,http://www.ebi.ac.uk/efo/EFO_0001444
insulin receptor measurement	sleep duration, low density lipoprotein cholesterol measurement	2	87	0	1	1	0.000106429	0.000106426	0.00831932	1	0.0113636	0.0224719	0.0142983	rs2519093-rs651007	http://www.ebi.ac.uk/efo/EFO_0008160	Other measurement	http://www.ebi.ac.uk/efo/EFO_0001444	http://www.ebi.ac.uk/efo/EFO_0005271, http://www.ebi.ac.uk/efo/EFO_0004611	Other measurement,Lipid or lipoprotein measurement	http://www.ebi.ac.uk/efo/EFO_0004732,http://www.ebi.ac.uk/efo/EFO_0001444
phosphatidylcholine 34:3 measurement	sleep duration, low density lipoprotein cholesterol measurement	2	87	0	1	1	0.000106429	0.000106426	0.00831932	1	0.0113636	0.0224719	0.0142983	rs28456-rs174576	http://www.ebi.ac.uk/efo/EFO_0010377	Lipid or lipoprotein measurement	http://www.ebi.ac.uk/efo/EFO_0004529	http://www.ebi.ac.uk/efo/EFO_0005271, http://www.ebi.ac.uk/efo/EFO_0004611	Other measurement,Lipid or lipoprotein measurement	http://www.ebi.ac.uk/efo/EFO_0004732,http://www.ebi.ac.uk/efo/EFO_0001444
omega-3 polyunsaturated fatty acid measurement, metabolic syndrome	sleep duration, low density lipoprotein cholesterol measurement	2	87	0	1	1	0.000106429	0.000106426	0.00831932	1	0.0113636	0.0224719	0.0142983	rs174547-rs28456	http://www.ebi.ac.uk/efo/EFO_0010119, http://www.ebi.ac.uk/efo/EFO_0000195	Metabolic disorder,Lipid or lipoprotein measurement	http://www.ebi.ac.uk/efo/EFO_0004529,http://www.ebi.ac.uk/efo/EFO_0000589	http://www.ebi.ac.uk/efo/EFO_0005271, http://www.ebi.ac.uk/efo/EFO_0004611	Other measurement,Lipid or lipoprotein measurement	http://www.ebi.ac.uk/efo/EFO_0004732,http://www.ebi.ac.uk/efo/EFO_0001444
CD209 antigen measurement	sleep duration, low density lipoprotein cholesterol measurement	2	87	0	1	1	0.000106429	0.000106426	0.00831932	1	0.0113636	0.0224719	0.0142983	rs2519093-rs505922	http://www.ebi.ac.uk/efo/EFO_0008077	Other measurement	http://www.ebi.ac.uk/efo/EFO_0001444	http://www.ebi.ac.uk/efo/EFO_0005271, http://www.ebi.ac.uk/efo/EFO_0004611	Other measurement,Lipid or lipoprotein measurement	http://www.ebi.ac.uk/efo/EFO_0004732,http://www.ebi.ac.uk/efo/EFO_0001444
calcineurin measurement	sleep duration, triglyceride measurement	2	87	0	1	1	0.000106429	0.000106426	0.00831932	1	0.0113636	0.0224719	0.0142983	rs7077580-rs7896910	http://www.ebi.ac.uk/efo/EFO_0008061	Other measurement	http://www.ebi.ac.uk/efo/EFO_0001444	http://www.ebi.ac.uk/efo/EFO_0005271, http://www.ebi.ac.uk/efo/EFO_0004530	Other measurement,Lipid or lipoprotein measurement	http://www.ebi.ac.uk/efo/EFO_0004529,http://www.ebi.ac.uk/efo/EFO_0001444
duodenal ulcer	sleep duration, low density lipoprotein cholesterol measurement	2	87	0	1	1	0.000106429	0.000106426	0.00831932	1	0.0113636	0.0224719	0.0142983	rs2519093-rs505922	http://www.ebi.ac.uk/efo/EFO_0004607	Digestive system disorder	http://www.ebi.ac.uk/efo/EFO_0000405	http://www.ebi.ac.uk/efo/EFO_0005271, http://www.ebi.ac.uk/efo/EFO_0004611	Other measurement,Lipid or lipoprotein measurement	http://www.ebi.ac.uk/efo/EFO_0004732,http://www.ebi.ac.uk/efo/EFO_0001444
arachidonic acid measurement, fatty acid measurement	sleep duration, low density lipoprotein cholesterol measurement	2	87	0	1	1	0.000106429	0.000106426	0.00831932	1	0.0113636	0.0224719	0.0142983	rs174545-rs28456	http://www.ebi.ac.uk/efo/EFO_0006808, http://www.ebi.ac.uk/efo/EFO_0005110	Lipid or lipoprotein measurement	http://www.ebi.ac.uk/efo/EFO_0004529	http://www.ebi.ac.uk/efo/EFO_0005271, http://www.ebi.ac.uk/efo/EFO_0004611	Other measurement,Lipid or lipoprotein measurement	http://www.ebi.ac.uk/efo/EFO_0004732,http://www.ebi.ac.uk/efo/EFO_0001444
Alzheimer's disease, vascular dementia	sleep duration, low density lipoprotein cholesterol measurement	2	87	0	1	1	0.000106429	0.000106426	0.00831932	1	0.0113636	0.0224719	0.0142983	rs6857-rs429358	http://www.ebi.ac.uk/efo/EFO_0000249, http://www.ebi.ac.uk/efo/EFO_0004718	Neurological disorder,Cardiovascular disease	http://www.ebi.ac.uk/efo/EFO_0000618,http://www.ebi.ac.uk/efo/EFO_0000319	http://www.ebi.ac.uk/efo/EFO_0005271, http://www.ebi.ac.uk/efo/EFO_0004611	Other measurement,Lipid or lipoprotein measurement	http://www.ebi.ac.uk/efo/EFO_0004732,http://www.ebi.ac.uk/efo/EFO_0001444
lipoprotein measurement	sleep duration, low density lipoprotein cholesterol measurement	2	87	0	1	1	0.000106429	0.000106426	0.00831932	1	0.0113636	0.0224719	0.0142983	rs445925-rs283810	http://www.ebi.ac.uk/efo/EFO_0004732	Other measurement	http://www.ebi.ac.uk/efo/EFO_0001444	http://www.ebi.ac.uk/efo/EFO_0005271, http://www.ebi.ac.uk/efo/EFO_0004611	Other measurement,Lipid or lipoprotein measurement	http://www.ebi.ac.uk/efo/EFO_0004732,http://www.ebi.ac.uk/efo/EFO_0001444
Alzheimer's disease, vascular dementia	sleep duration, triglyceride measurement	2	87	0	1	1	0.000106429	0.000106426	0.00831932	1	0.0113636	0.0224719	0.0142983	rs5117-rs429358	http://www.ebi.ac.uk/efo/EFO_0000249, http://www.ebi.ac.uk/efo/EFO_0004718	Neurological disorder,Cardiovascular disease	http://www.ebi.ac.uk/efo/EFO_0000618,http://www.ebi.ac.uk/efo/EFO_0000319	http://www.ebi.ac.uk/efo/EFO_0005271, http://www.ebi.ac.uk/efo/EFO_0004530	Other measurement,Lipid or lipoprotein measurement	http://www.ebi.ac.uk/efo/EFO_0004529,http://www.ebi.ac.uk/efo/EFO_0001444
serum lipase activity measurement	sleep duration, low density lipoprotein cholesterol measurement	2	87	0	1	1	0.000106429	0.000106426	0.00831932	1	0.0113636	0.0224719	0.0142983	rs632111-rs2287922	http://www.ebi.ac.uk/efo/EFO_0005849	Other measurement	http://www.ebi.ac.uk/efo/EFO_0001444	http://www.ebi.ac.uk/efo/EFO_0005271, http://www.ebi.ac.uk/efo/EFO_0004611	Other measurement,Lipid or lipoprotein measurement	http://www.ebi.ac.uk/efo/EFO_0004732,http://www.ebi.ac.uk/efo/EFO_0001444
Cognitive impairment	sleep duration, low density lipoprotein cholesterol measurement	2	87	1	0	1	0.000106429	0.000106426	0.00831932	1	0.0113636	0.0224719	0.0142983	rs6857	http://purl.obolibrary.org/obo/HP_0100543	Other trait	http://www.ebi.ac.uk/efo/EFO_0000001	http://www.ebi.ac.uk/efo/EFO_0005271, http://www.ebi.ac.uk/efo/EFO_0004611	Other measurement,Lipid or lipoprotein measurement	http://www.ebi.ac.uk/efo/EFO_0004732,http://www.ebi.ac.uk/efo/EFO_0001444
fatty acid measurement, docosapentaenoic acid measurement	sleep duration, triglyceride measurement	2	87	0	1	1	0.000106429	0.000106426	0.00831932	1	0.0113636	0.0224719	0.0142983	rs174549-rs174551	http://www.ebi.ac.uk/efo/EFO_0005110, http://www.ebi.ac.uk/efo/EFO_0006809	Lipid or lipoprotein measurement	http://www.ebi.ac.uk/efo/EFO_0004529	http://www.ebi.ac.uk/efo/EFO_0005271, http://www.ebi.ac.uk/efo/EFO_0004530	Other measurement,Lipid or lipoprotein measurement	http://www.ebi.ac.uk/efo/EFO_0004529,http://www.ebi.ac.uk/efo/EFO_0001444
fatty acid measurement, docosapentaenoic acid measurement	sleep duration, low density lipoprotein cholesterol measurement	2	87	0	1	1	0.000106429	0.000106426	0.00831932	1	0.0113636	0.0224719	0.0142983	rs174549-rs28456	http://www.ebi.ac.uk/efo/EFO_0005110, http://www.ebi.ac.uk/efo/EFO_0006809	Lipid or lipoprotein measurement	http://www.ebi.ac.uk/efo/EFO_0004529	http://www.ebi.ac.uk/efo/EFO_0005271, http://www.ebi.ac.uk/efo/EFO_0004611	Other measurement,Lipid or lipoprotein measurement	http://www.ebi.ac.uk/efo/EFO_0004732,http://www.ebi.ac.uk/efo/EFO_0001444
Cognitive impairment	sleep duration, triglyceride measurement	2	87	0	1	1	0.000106429	0.000106426	0.00831932	1	0.0113636	0.0224719	0.0142983	rs5117-rs6857	http://purl.obolibrary.org/obo/HP_0100543	Other trait	http://www.ebi.ac.uk/efo/EFO_0000001	http://www.ebi.ac.uk/efo/EFO_0005271, http://www.ebi.ac.uk/efo/EFO_0004530	Other measurement,Lipid or lipoprotein measurement	http://www.ebi.ac.uk/efo/EFO_0004529,http://www.ebi.ac.uk/efo/EFO_0001444
fatty acid measurement, linoleic acid measurement	sleep duration, low density lipoprotein cholesterol measurement	2	87	0	1	1	0.000106429	0.000106426	0.00831932	1	0.0113636	0.0224719	0.0142983	rs28456-rs174550	http://www.ebi.ac.uk/efo/EFO_0005110, http://www.ebi.ac.uk/efo/EFO_0006807	Lipid or lipoprotein measurement	http://www.ebi.ac.uk/efo/EFO_0004529	http://www.ebi.ac.uk/efo/EFO_0005271, http://www.ebi.ac.uk/efo/EFO_0004611	Other measurement,Lipid or lipoprotein measurement	http://www.ebi.ac.uk/efo/EFO_0004732,http://www.ebi.ac.uk/efo/EFO_0001444
disposition index measurement	sleep duration, low density lipoprotein cholesterol measurement	2	87	0	1	1	0.000106429	0.000106426	0.00831932	1	0.0113636	0.0224719	0.0142983	rs2519093-rs505922	http://www.ebi.ac.uk/efo/EFO_0006832	Other measurement	http://www.ebi.ac.uk/efo/EFO_0001444	http://www.ebi.ac.uk/efo/EFO_0005271, http://www.ebi.ac.uk/efo/EFO_0004611	Other measurement,Lipid or lipoprotein measurement	http://www.ebi.ac.uk/efo/EFO_0004732,http://www.ebi.ac.uk/efo/EFO_0001444
lysophosphatidylethanolamine 20:4 measurement	sleep duration, triglyceride measurement	2	87	0	1	1	0.000106429	0.000106426	0.00831932	1	0.0113636	0.0224719	0.0142983	rs174551-rs174548	http://www.ebi.ac.uk/efo/EFO_0010370	Lipid or lipoprotein measurement	http://www.ebi.ac.uk/efo/EFO_0004529	http://www.ebi.ac.uk/efo/EFO_0005271, http://www.ebi.ac.uk/efo/EFO_0004530	Other measurement,Lipid or lipoprotein measurement	http://www.ebi.ac.uk/efo/EFO_0004529,http://www.ebi.ac.uk/efo/EFO_0001444
arachidonic acid measurement, fatty acid measurement	sleep duration, triglyceride measurement	2	87	0	1	1	0.000106429	0.000106426	0.00831932	1	0.0113636	0.0224719	0.0142983	rs174551-rs174545	http://www.ebi.ac.uk/efo/EFO_0006808, http://www.ebi.ac.uk/efo/EFO_0005110	Lipid or lipoprotein measurement	http://www.ebi.ac.uk/efo/EFO_0004529	http://www.ebi.ac.uk/efo/EFO_0005271, http://www.ebi.ac.uk/efo/EFO_0004530	Other measurement,Lipid or lipoprotein measurement	http://www.ebi.ac.uk/efo/EFO_0004529,http://www.ebi.ac.uk/efo/EFO_0001444
omega-3 polyunsaturated fatty acid measurement, metabolic syndrome	sleep duration, triglyceride measurement	2	87	0	1	1	0.000106429	0.000106426	0.00831932	1	0.0113636	0.0224719	0.0142983	rs174551-rs174547	http://www.ebi.ac.uk/efo/EFO_0010119, http://www.ebi.ac.uk/efo/EFO_0000195	Metabolic disorder,Lipid or lipoprotein measurement	http://www.ebi.ac.uk/efo/EFO_0004529,http://www.ebi.ac.uk/efo/EFO_0000589	http://www.ebi.ac.uk/efo/EFO_0005271, http://www.ebi.ac.uk/efo/EFO_0004530	Other measurement,Lipid or lipoprotein measurement	http://www.ebi.ac.uk/efo/EFO_0004529,http://www.ebi.ac.uk/efo/EFO_0001444
LDL cholesterol:HDL cholesterol ratio	sleep duration, triglyceride measurement	2	87	0	1	1	0.000106429	0.000106426	0.00831932	1	0.0113636	0.0224719	0.0142983	rs5117-rs4420638	http://www.ebi.ac.uk/efo/EFO_0007930	Lipid or lipoprotein measurement	http://www.ebi.ac.uk/efo/EFO_0004732	http://www.ebi.ac.uk/efo/EFO_0005271, http://www.ebi.ac.uk/efo/EFO_0004530	Other measurement,Lipid or lipoprotein measurement	http://www.ebi.ac.uk/efo/EFO_0004529,http://www.ebi.ac.uk/efo/EFO_0001444
LDL cholesterol:HDL cholesterol ratio	sleep duration, low density lipoprotein cholesterol measurement	2	87	0	1	1	0.000106429	0.000106426	0.00831932	1	0.0113636	0.0224719	0.0142983	rs4420638-rs6857	http://www.ebi.ac.uk/efo/EFO_0007930	Lipid or lipoprotein measurement	http://www.ebi.ac.uk/efo/EFO_0004732	http://www.ebi.ac.uk/efo/EFO_0005271, http://www.ebi.ac.uk/efo/EFO_0004611	Other measurement,Lipid or lipoprotein measurement	http://www.ebi.ac.uk/efo/EFO_0004732,http://www.ebi.ac.uk/efo/EFO_0001444
endoglin measurement	sleep duration, low density lipoprotein cholesterol measurement	2	87	0	1	1	0.000106429	0.000106426	0.00831932	1	0.0113636	0.0224719	0.0142983	rs2519093-rs651007	http://www.ebi.ac.uk/efo/EFO_0008118	Other measurement	http://www.ebi.ac.uk/efo/EFO_0001444	http://www.ebi.ac.uk/efo/EFO_0005271, http://www.ebi.ac.uk/efo/EFO_0004611	Other measurement,Lipid or lipoprotein measurement	http://www.ebi.ac.uk/efo/EFO_0004732,http://www.ebi.ac.uk/efo/EFO_0001444
follistatin measurement	sleep duration, triglyceride measurement	2	87	1	0	1	0.000106429	0.000106426	0.00831932	1	0.0113636	0.0224719	0.0142983	rs1260326	http://www.ebi.ac.uk/efo/EFO_0010614	Other measurement	http://www.ebi.ac.uk/efo/EFO_0001444	http://www.ebi.ac.uk/efo/EFO_0005271, http://www.ebi.ac.uk/efo/EFO_0004530	Other measurement,Lipid or lipoprotein measurement	http://www.ebi.ac.uk/efo/EFO_0004529,http://www.ebi.ac.uk/efo/EFO_0001444
oleic acid measurement	sleep duration, triglyceride measurement	2	87	0	1	1	0.000106429	0.000106426	0.00831932	1	0.0113636	0.0224719	0.0142983	rs174551-rs102275	http://www.ebi.ac.uk/efo/EFO_0006810	Lipid or lipoprotein measurement	http://www.ebi.ac.uk/efo/EFO_0004529	http://www.ebi.ac.uk/efo/EFO_0005271, http://www.ebi.ac.uk/efo/EFO_0004530	Other measurement,Lipid or lipoprotein measurement	http://www.ebi.ac.uk/efo/EFO_0004529,http://www.ebi.ac.uk/efo/EFO_0001444
oleic acid measurement	sleep duration, low density lipoprotein cholesterol measurement	2	87	0	1	1	0.000106429	0.000106426	0.00831932	1	0.0113636	0.0224719	0.0142983	rs102275-rs28456	http://www.ebi.ac.uk/efo/EFO_0006810	Lipid or lipoprotein measurement	http://www.ebi.ac.uk/efo/EFO_0004529	http://www.ebi.ac.uk/efo/EFO_0005271, http://www.ebi.ac.uk/efo/EFO_0004611	Other measurement,Lipid or lipoprotein measurement	http://www.ebi.ac.uk/efo/EFO_0004732,http://www.ebi.ac.uk/efo/EFO_0001444
diacylglycerol 36:1 measurement	sleep duration, triglyceride measurement	2	87	1	0	1	0.000106429	0.000106426	0.00831932	1	0.0113636	0.0224719	0.0142983	rs964184	http://www.ebi.ac.uk/efo/EFO_0010354	Lipid or lipoprotein measurement	http://www.ebi.ac.uk/efo/EFO_0004529	http://www.ebi.ac.uk/efo/EFO_0005271, http://www.ebi.ac.uk/efo/EFO_0004530	Other measurement,Lipid or lipoprotein measurement	http://www.ebi.ac.uk/efo/EFO_0004529,http://www.ebi.ac.uk/efo/EFO_0001444
platelet reactivity measurement	sleep duration, low density lipoprotein cholesterol measurement	2	87	0	1	1	0.000106429	0.000106426	0.00831932	1	0.0113636	0.0224719	0.0142983	rs2519093-rs579459	http://www.ebi.ac.uk/efo/EFO_0004985	Cardiovascular measurement	http://www.ebi.ac.uk/efo/EFO_0004298	http://www.ebi.ac.uk/efo/EFO_0005271, http://www.ebi.ac.uk/efo/EFO_0004611	Other measurement,Lipid or lipoprotein measurement	http://www.ebi.ac.uk/efo/EFO_0004732,http://www.ebi.ac.uk/efo/EFO_0001444
inflammatory response	sleep duration, low density lipoprotein cholesterol measurement	2	87	0	1	1	0.000106429	0.000106426	0.00831932	1	0.0113636	0.0224719	0.0142983	rs11065384-rs2650000	http://purl.obolibrary.org/obo/GO_0006954	Biological process	http://purl.obolibrary.org/obo/GO_0008150	http://www.ebi.ac.uk/efo/EFO_0005271, http://www.ebi.ac.uk/efo/EFO_0004611	Other measurement,Lipid or lipoprotein measurement	http://www.ebi.ac.uk/efo/EFO_0004732,http://www.ebi.ac.uk/efo/EFO_0001444
CXCL5 measurement	sleep duration, triglyceride measurement	2	87	0	1	1	0.000106429	0.000106426	0.00831932	1	0.0113636	0.0224719	0.0142983	rs2393967-rs7077580	http://www.ebi.ac.uk/efo/EFO_0009422	Other measurement	http://www.ebi.ac.uk/efo/EFO_0001444	http://www.ebi.ac.uk/efo/EFO_0005271, http://www.ebi.ac.uk/efo/EFO_0004530	Other measurement,Lipid or lipoprotein measurement	http://www.ebi.ac.uk/efo/EFO_0004529,http://www.ebi.ac.uk/efo/EFO_0001444
gondoic acid measurement	sleep duration, low density lipoprotein cholesterol measurement	2	87	0	1	1	0.000106429	0.000106426	0.00831932	1	0.0113636	0.0224719	0.0142983	rs28456-rs174528	http://www.ebi.ac.uk/efo/EFO_0007975	Lipid or lipoprotein measurement	http://www.ebi.ac.uk/efo/EFO_0004529	http://www.ebi.ac.uk/efo/EFO_0005271, http://www.ebi.ac.uk/efo/EFO_0004611	Other measurement,Lipid or lipoprotein measurement	http://www.ebi.ac.uk/efo/EFO_0004732,http://www.ebi.ac.uk/efo/EFO_0001444
neuritic plaque measurement, neurofibrillary tangles measurement	sleep duration, triglyceride measurement	2	87	0	1	1	0.000106429	0.000106426	0.00831932	1	0.0113636	0.0224719	0.0142983	rs5117-rs429358	http://www.ebi.ac.uk/efo/EFO_0006798, http://www.ebi.ac.uk/efo/EFO_0006797	Other measurement	http://www.ebi.ac.uk/efo/EFO_0001444	http://www.ebi.ac.uk/efo/EFO_0005271, http://www.ebi.ac.uk/efo/EFO_0004530	Other measurement,Lipid or lipoprotein measurement	http://www.ebi.ac.uk/efo/EFO_0004529,http://www.ebi.ac.uk/efo/EFO_0001444
Dementia, Alzheimer's disease neuropathologic change	sleep duration, triglyceride measurement	2	87	0	1	1	0.000106429	0.000106426	0.00831932	1	0.0113636	0.0224719	0.0142983	rs5117-rs6857	http://purl.obolibrary.org/obo/HP_0000726, http://www.ebi.ac.uk/efo/EFO_0006801	Neurological disorder,Other trait	http://www.ebi.ac.uk/efo/EFO_0000618,http://www.ebi.ac.uk/efo/EFO_0000001	http://www.ebi.ac.uk/efo/EFO_0005271, http://www.ebi.ac.uk/efo/EFO_0004530	Other measurement,Lipid or lipoprotein measurement	http://www.ebi.ac.uk/efo/EFO_0004529,http://www.ebi.ac.uk/efo/EFO_0001444
Dementia, Alzheimer's disease neuropathologic change	sleep duration, low density lipoprotein cholesterol measurement	2	87	1	0	1	0.000106429	0.000106426	0.00831932	1	0.0113636	0.0224719	0.0142983	rs6857	http://purl.obolibrary.org/obo/HP_0000726, http://www.ebi.ac.uk/efo/EFO_0006801	Neurological disorder,Other trait	http://www.ebi.ac.uk/efo/EFO_0000618,http://www.ebi.ac.uk/efo/EFO_0000001	http://www.ebi.ac.uk/efo/EFO_0005271, http://www.ebi.ac.uk/efo/EFO_0004611	Other measurement,Lipid or lipoprotein measurement	http://www.ebi.ac.uk/efo/EFO_0004732,http://www.ebi.ac.uk/efo/EFO_0001444
neuritic plaque measurement, neurofibrillary tangles measurement	sleep duration, low density lipoprotein cholesterol measurement	2	87	0	1	1	0.000106429	0.000106426	0.00831932	1	0.0113636	0.0224719	0.0142983	rs6857-rs429358	http://www.ebi.ac.uk/efo/EFO_0006798, http://www.ebi.ac.uk/efo/EFO_0006797	Other measurement	http://www.ebi.ac.uk/efo/EFO_0001444	http://www.ebi.ac.uk/efo/EFO_0005271, http://www.ebi.ac.uk/efo/EFO_0004611	Other measurement,Lipid or lipoprotein measurement	http://www.ebi.ac.uk/efo/EFO_0004732,http://www.ebi.ac.uk/efo/EFO_0001444
lysophosphatidylethanolamine 20:4 measurement	sleep duration, low density lipoprotein cholesterol measurement	2	87	0	1	1	0.000106429	0.000106426	0.00831932	1	0.0113636	0.0224719	0.0142983	rs28456-rs174548	http://www.ebi.ac.uk/efo/EFO_0010370	Lipid or lipoprotein measurement	http://www.ebi.ac.uk/efo/EFO_0004529	http://www.ebi.ac.uk/efo/EFO_0005271, http://www.ebi.ac.uk/efo/EFO_0004611	Other measurement,Lipid or lipoprotein measurement	http://www.ebi.ac.uk/efo/EFO_0004732,http://www.ebi.ac.uk/efo/EFO_0001444
low density lipoprotein cholesterol measurement, lipid or lipoprotein measurement	sleep duration, triglyceride measurement	2	87	0	1	1	0.000106429	0.000106426	0.00831932	1	0.0113636	0.0224719	0.0142983	rs4296389-rs676210	http://www.ebi.ac.uk/efo/EFO_0004611, http://www.ebi.ac.uk/efo/EFO_0005105	Other measurement,Lipid or lipoprotein measurement	http://www.ebi.ac.uk/efo/EFO_0004732,http://www.ebi.ac.uk/efo/EFO_0001444	http://www.ebi.ac.uk/efo/EFO_0005271, http://www.ebi.ac.uk/efo/EFO_0004530	Other measurement,Lipid or lipoprotein measurement	http://www.ebi.ac.uk/efo/EFO_0004529,http://www.ebi.ac.uk/efo/EFO_0001444
low density lipoprotein cholesterol measurement, lipid or lipoprotein measurement	sleep duration, low density lipoprotein cholesterol measurement	2	87	0	1	1	0.000106429	0.000106426	0.00831932	1	0.0113636	0.0224719	0.0142983	rs4296389-rs676210	http://www.ebi.ac.uk/efo/EFO_0004611, http://www.ebi.ac.uk/efo/EFO_0005105	Other measurement,Lipid or lipoprotein measurement	http://www.ebi.ac.uk/efo/EFO_0004732,http://www.ebi.ac.uk/efo/EFO_0001444	http://www.ebi.ac.uk/efo/EFO_0005271, http://www.ebi.ac.uk/efo/EFO_0004611	Other measurement,Lipid or lipoprotein measurement	http://www.ebi.ac.uk/efo/EFO_0004732,http://www.ebi.ac.uk/efo/EFO_0001444
lysophosphatidylethanolamine 16:0 measurement	sleep duration, triglyceride measurement	2	87	0	1	1	0.000106429	0.000106426	0.00831932	1	0.0113636	0.0224719	0.0142983	rs1532085-rs261290	http://www.ebi.ac.uk/efo/EFO_0010366	Lipid or lipoprotein measurement	http://www.ebi.ac.uk/efo/EFO_0004529	http://www.ebi.ac.uk/efo/EFO_0005271, http://www.ebi.ac.uk/efo/EFO_0004530	Other measurement,Lipid or lipoprotein measurement	http://www.ebi.ac.uk/efo/EFO_0004529,http://www.ebi.ac.uk/efo/EFO_0001444
Mental deterioration	sleep duration, triglyceride measurement	2	87	0	1	1	0.000106429	0.000106426	0.00831932	1	0.0113636	0.0224719	0.0142983	rs769449-rs5117	http://purl.obolibrary.org/obo/HP_0001268	Other trait	http://www.ebi.ac.uk/efo/EFO_0000001	http://www.ebi.ac.uk/efo/EFO_0005271, http://www.ebi.ac.uk/efo/EFO_0004530	Other measurement,Lipid or lipoprotein measurement	http://www.ebi.ac.uk/efo/EFO_0004529,http://www.ebi.ac.uk/efo/EFO_0001444
amyloid-beta measurement, cingulate cortex measurement	sleep duration, low density lipoprotein cholesterol measurement	2	87	0	1	1	0.000106429	0.000106426	0.00831932	1	0.0113636	0.0224719	0.0142983	rs157582-rs4420638-rs6857	http://www.ebi.ac.uk/efo/EFO_0005194, http://www.ebi.ac.uk/efo/EFO_0007738	Other measurement	http://www.ebi.ac.uk/efo/EFO_0001444	http://www.ebi.ac.uk/efo/EFO_0005271, http://www.ebi.ac.uk/efo/EFO_0004611	Other measurement,Lipid or lipoprotein measurement	http://www.ebi.ac.uk/efo/EFO_0004732,http://www.ebi.ac.uk/efo/EFO_0001444
amyloid-beta measurement, cingulate cortex measurement	sleep duration, triglyceride measurement	2	87	0	1	1	0.000106429	0.000106426	0.00831932	1	0.0113636	0.0224719	0.0142983	rs157582-rs5117-rs4420638	http://www.ebi.ac.uk/efo/EFO_0005194, http://www.ebi.ac.uk/efo/EFO_0007738	Other measurement	http://www.ebi.ac.uk/efo/EFO_0001444	http://www.ebi.ac.uk/efo/EFO_0005271, http://www.ebi.ac.uk/efo/EFO_0004530	Other measurement,Lipid or lipoprotein measurement	http://www.ebi.ac.uk/efo/EFO_0004529,http://www.ebi.ac.uk/efo/EFO_0001444
cognitive impairment measurement, t-tau measurement	sleep duration, triglyceride measurement	2	87	0	1	1	0.000106429	0.000106426	0.00831932	1	0.0113636	0.0224719	0.0142983	rs5117-rs429358	http://www.ebi.ac.uk/efo/EFO_0007998, http://www.ebi.ac.uk/efo/EFO_0004760	Other measurement	http://www.ebi.ac.uk/efo/EFO_0001444	http://www.ebi.ac.uk/efo/EFO_0005271, http://www.ebi.ac.uk/efo/EFO_0004530	Other measurement,Lipid or lipoprotein measurement	http://www.ebi.ac.uk/efo/EFO_0004529,http://www.ebi.ac.uk/efo/EFO_0001444
C-X-C motif chemokine 5 measurement	sleep duration, triglyceride measurement	2	87	0	1	1	0.000106429	0.000106426	0.00831932	1	0.0113636	0.0224719	0.0142983	rs2393967-rs7077580	http://www.ebi.ac.uk/efo/EFO_0008058	Other measurement	http://www.ebi.ac.uk/efo/EFO_0001444	http://www.ebi.ac.uk/efo/EFO_0005271, http://www.ebi.ac.uk/efo/EFO_0004530	Other measurement,Lipid or lipoprotein measurement	http://www.ebi.ac.uk/efo/EFO_0004529,http://www.ebi.ac.uk/efo/EFO_0001444
angiotensin converting enzyme activity measurement	sleep duration, low density lipoprotein cholesterol measurement	2	87	0	1	1	0.000106429	0.000106426	0.00831932	1	0.0113636	0.0224719	0.0142983	rs2519093-rs495828	http://www.ebi.ac.uk/efo/EFO_0004463	Other measurement	http://www.ebi.ac.uk/efo/EFO_0001444	http://www.ebi.ac.uk/efo/EFO_0005271, http://www.ebi.ac.uk/efo/EFO_0004611	Other measurement,Lipid or lipoprotein measurement	http://www.ebi.ac.uk/efo/EFO_0004732,http://www.ebi.ac.uk/efo/EFO_0001444
liver enzyme measurement, serum gamma-glutamyl transferase measurement	sleep duration, low density lipoprotein cholesterol measurement	2	87	0	1	1	0.000106429	0.000106426	0.00831932	1	0.0113636	0.0224719	0.0142983	rs11065384-rs1169313	http://www.ebi.ac.uk/efo/EFO_0004582, http://www.ebi.ac.uk/efo/EFO_0004532	Liver enzyme measurement,Other measurement	http://www.ebi.ac.uk/efo/EFO_0004582,http://www.ebi.ac.uk/efo/EFO_0001444	http://www.ebi.ac.uk/efo/EFO_0005271, http://www.ebi.ac.uk/efo/EFO_0004611	Other measurement,Lipid or lipoprotein measurement	http://www.ebi.ac.uk/efo/EFO_0004732,http://www.ebi.ac.uk/efo/EFO_0001444
P-Selectin measurement	sleep duration, low density lipoprotein cholesterol measurement	2	87	0	1	1	0.000106429	0.000106426	0.00831932	1	0.0113636	0.0224719	0.0142983	rs2519093-rs651007	http://www.ebi.ac.uk/efo/EFO_0008254	Other measurement	http://www.ebi.ac.uk/efo/EFO_0001444	http://www.ebi.ac.uk/efo/EFO_0005271, http://www.ebi.ac.uk/efo/EFO_0004611	Other measurement,Lipid or lipoprotein measurement	http://www.ebi.ac.uk/efo/EFO_0004732,http://www.ebi.ac.uk/efo/EFO_0001444
p-tau:beta-amyloid 1-42 ratio measurement	sleep duration, low density lipoprotein cholesterol measurement	2	87	0	1	1	0.000106429	0.000106426	0.00831932	1	0.0113636	0.0224719	0.0142983	rs157582-rs4420638-rs6857	http://www.ebi.ac.uk/efo/EFO_0007709	Other measurement	http://www.ebi.ac.uk/efo/EFO_0001444	http://www.ebi.ac.uk/efo/EFO_0005271, http://www.ebi.ac.uk/efo/EFO_0004611	Other measurement,Lipid or lipoprotein measurement	http://www.ebi.ac.uk/efo/EFO_0004732,http://www.ebi.ac.uk/efo/EFO_0001444
cognitive impairment measurement, t-tau measurement	sleep duration, low density lipoprotein cholesterol measurement	2	87	0	1	1	0.000106429	0.000106426	0.00831932	1	0.0113636	0.0224719	0.0142983	rs6857-rs429358	http://www.ebi.ac.uk/efo/EFO_0007998, http://www.ebi.ac.uk/efo/EFO_0004760	Other measurement	http://www.ebi.ac.uk/efo/EFO_0001444	http://www.ebi.ac.uk/efo/EFO_0005271, http://www.ebi.ac.uk/efo/EFO_0004611	Other measurement,Lipid or lipoprotein measurement	http://www.ebi.ac.uk/efo/EFO_0004732,http://www.ebi.ac.uk/efo/EFO_0001444
p-tau:beta-amyloid 1-42 ratio measurement	sleep duration, triglyceride measurement	2	87	0	1	1	0.000106429	0.000106426	0.00831932	1	0.0113636	0.0224719	0.0142983	rs157582-rs5117-rs4420638	http://www.ebi.ac.uk/efo/EFO_0007709	Other measurement	http://www.ebi.ac.uk/efo/EFO_0001444	http://www.ebi.ac.uk/efo/EFO_0005271, http://www.ebi.ac.uk/efo/EFO_0004530	Other measurement,Lipid or lipoprotein measurement	http://www.ebi.ac.uk/efo/EFO_0004529,http://www.ebi.ac.uk/efo/EFO_0001444
BMI-adjusted leptin measurement	sleep duration, triglyceride measurement	2	87	0	1	1	0.000106429	0.000106426	0.00831932	1	0.0113636	0.0224719	0.0142983	rs780093-rs1260326	http://www.ebi.ac.uk/efo/EFO_0007793	Other measurement	http://www.ebi.ac.uk/efo/EFO_0001444	http://www.ebi.ac.uk/efo/EFO_0005271, http://www.ebi.ac.uk/efo/EFO_0004530	Other measurement,Lipid or lipoprotein measurement	http://www.ebi.ac.uk/efo/EFO_0004529,http://www.ebi.ac.uk/efo/EFO_0001444
Vitiligo	age at menarche	64	378	0	2	2	0.0147972	0.000106467	0.00832237	1	0.00454545	0.00904977	0.00906904	rs301807-rs301803|rs60131261-rs16896742	http://www.ebi.ac.uk/efo/EFO_0004208	Immune system disorder	http://www.ebi.ac.uk/efo/EFO_0000540	http://www.ebi.ac.uk/efo/EFO_0004703	Other measurement	http://www.ebi.ac.uk/efo/EFO_0001444
intraocular pressure measurement	systolic blood pressure, alcohol drinking	346	70	0	2	2	0.0148144	0.000106829	0.00835049	1	0.00483092	0.00961538	0.00964807	rs597808-rs10774624|rs11079868-rs7209400	http://www.ebi.ac.uk/efo/EFO_0004695	Other measurement	http://www.ebi.ac.uk/efo/EFO_0001444	http://www.ebi.ac.uk/efo/EFO_0006335, http://www.ebi.ac.uk/efo/EFO_0004329	Biological process,Other measurement	http://purl.obolibrary.org/obo/GO_0008150,http://www.ebi.ac.uk/efo/EFO_0001444
apolipoprotein A 1 measurement	chronic lymphocytic leukemia	458	53	1	1	2	0.0148474	0.000106889	0.00835497	1	0.00392927	0.00782779	0.00782136	rs3800461|rs568551048-rs9271176	http://www.ebi.ac.uk/efo/EFO_0004614	Lipid or lipoprotein measurement	http://www.ebi.ac.uk/efo/EFO_0004732	http://www.ebi.ac.uk/efo/EFO_0000095	Cancer	http://www.ebi.ac.uk/efo/EFO_0000616
optic disc size measurement	unipolar depression	124	195	0	2	2	0.0147899	0.000106901	0.00835577	1	0.00630915	0.0125392	0.0126539	rs58621819-rs1346|rs301799-rs301795-rs301801	http://www.ebi.ac.uk/efo/EFO_0004832	Other measurement	http://www.ebi.ac.uk/efo/EFO_0001444	http://www.ebi.ac.uk/efo/EFO_0003761	Neurological disorder	http://www.ebi.ac.uk/efo/EFO_0000618
Vitiligo	reticulocyte count	64	379	0	2	2	0.0148364	0.000107029	0.00836298	1	0.00453515	0.00902935	0.00904837	rs3184504-rs10774624|rs9468925-rs11967684	http://www.ebi.ac.uk/efo/EFO_0004208	Immune system disorder	http://www.ebi.ac.uk/efo/EFO_0000540	http://www.ebi.ac.uk/efo/EFO_0007986	Hematological measurement	http://www.ebi.ac.uk/efo/EFO_0004503
feeling tense measurement	nervousness	25	7	0	1	1	0.00010704	0.000107035	0.00836298	1	0.0322581	0.0625	0.0471038	rs9811546-rs9854869	http://www.ebi.ac.uk/efo/EFO_0009596	Other measurement	http://www.ebi.ac.uk/efo/EFO_0001444	http://purl.obolibrary.org/obo/NCIT_C74532	Neurological disorder	http://www.ebi.ac.uk/efo/EFO_0000618
multiple myeloma	pulse pressure measurement, diastolic blood pressure, systolic blood pressure, hypertension	25	7	0	1	1	0.00010704	0.000107035	0.00836298	1	0.0322581	0.0625	0.0471038	rs7372217-rs6599192	http://www.ebi.ac.uk/efo/EFO_0001378	Cancer	http://www.ebi.ac.uk/efo/EFO_0000616	http://www.ebi.ac.uk/efo/EFO_0005763, http://www.ebi.ac.uk/efo/EFO_0006336, http://www.ebi.ac.uk/efo/EFO_0006335, http://www.ebi.ac.uk/efo/EFO_0000537	Other measurement,Cardiovascular disease,Cardiovascular measurement	http://www.ebi.ac.uk/efo/EFO_0004298,http://www.ebi.ac.uk/efo/EFO_0000319,http://www.ebi.ac.uk/efo/EFO_0001444
cutaneous squamous cell carcinoma	hepatocellular carcinoma	25	7	0	1	1	0.00010704	0.000107035	0.00836298	1	0.0322581	0.0625	0.0471038	rs9272105-rs4455710	http://www.ebi.ac.uk/efo/EFO_1001927	Cancer	http://www.ebi.ac.uk/efo/EFO_0000616	http://www.ebi.ac.uk/efo/EFO_0000182	Cancer	http://www.ebi.ac.uk/efo/EFO_0000616
multiple myeloma	protein measurement	25	7	0	1	1	0.00010704	0.000107035	0.00836298	1	0.0322581	0.0625	0.0471038	rs34562254-rs4985726	http://www.ebi.ac.uk/efo/EFO_0001378	Cancer	http://www.ebi.ac.uk/efo/EFO_0000616	http://www.ebi.ac.uk/efo/EFO_0004747	Other measurement	http://www.ebi.ac.uk/efo/EFO_0001444
gastroesophageal reflux disease	left ventricular diastolic function measurement	25	7	0	1	1	0.00010704	0.000107035	0.00836298	1	0.0322581	0.0625	0.0471038	rs7310615-rs597808	http://www.ebi.ac.uk/efo/EFO_0003948	Digestive system disorder	http://www.ebi.ac.uk/efo/EFO_0000405	http://www.ebi.ac.uk/efo/EFO_0008204	Cardiovascular measurement	http://www.ebi.ac.uk/efo/EFO_0004298
Anilide use measurement	feeling tense measurement	7	25	0	1	1	0.00010704	0.000107035	0.00836298	1	0.0322581	0.0625	0.0471038	rs10218528-rs12568655	http://www.ebi.ac.uk/efo/EFO_0009938	Other measurement	http://www.ebi.ac.uk/efo/EFO_0001444	http://www.ebi.ac.uk/efo/EFO_0009596	Other measurement	http://www.ebi.ac.uk/efo/EFO_0001444
hepatocellular carcinoma	systemic scleroderma, rheumatoid arthritis, myositis, systemic lupus erythematosus	7	25	0	1	1	0.00010704	0.000107035	0.00836298	1	0.0322581	0.0625	0.0471038	rs7574865-rs10174238	http://www.ebi.ac.uk/efo/EFO_0000182	Cancer	http://www.ebi.ac.uk/efo/EFO_0000616	http://www.ebi.ac.uk/efo/EFO_0000717, http://www.ebi.ac.uk/efo/EFO_0000685, http://www.ebi.ac.uk/efo/EFO_0000783, http://www.ebi.ac.uk/efo/EFO_0002690	Cardiovascular disease,Immune system disorder	http://www.ebi.ac.uk/efo/EFO_0000319,http://www.ebi.ac.uk/efo/EFO_0000540
HDL cholesterol change measurement	phospholipid measurement	7	25	0	1	1	0.00010704	0.000107035	0.00836298	1	0.0322581	0.0625	0.0471038	rs10468017-rs1532085	http://www.ebi.ac.uk/efo/EFO_0007805	Lipid or lipoprotein measurement	http://www.ebi.ac.uk/efo/EFO_0004732	http://www.ebi.ac.uk/efo/EFO_0004639	Lipid or lipoprotein measurement	http://www.ebi.ac.uk/efo/EFO_0004529
nervousness	thyroxine measurement	7	25	0	1	1	0.00010704	0.000107035	0.00836298	1	0.0322581	0.0625	0.0471038	rs11039355-rs12787112	http://purl.obolibrary.org/obo/NCIT_C74532	Neurological disorder	http://www.ebi.ac.uk/efo/EFO_0000618	http://www.ebi.ac.uk/efo/EFO_0005130	Other measurement	http://www.ebi.ac.uk/efo/EFO_0001444
HOMA-B	phospholipid measurement	7	25	0	1	1	0.00010704	0.000107035	0.00836298	1	0.0322581	0.0625	0.0471038	rs102275-rs174550	http://www.ebi.ac.uk/efo/EFO_0004469	Other measurement	http://www.ebi.ac.uk/efo/EFO_0001444	http://www.ebi.ac.uk/efo/EFO_0004639	Lipid or lipoprotein measurement	http://www.ebi.ac.uk/efo/EFO_0004529
cholesterol efflux capacity measurement	phospholipid measurement	7	25	1	0	1	0.00010704	0.000107035	0.00836298	1	0.0322581	0.0625	0.0471038	rs964184	http://www.ebi.ac.uk/efo/EFO_0009132	Lipid or lipoprotein measurement	http://www.ebi.ac.uk/efo/EFO_0004732	http://www.ebi.ac.uk/efo/EFO_0004639	Lipid or lipoprotein measurement	http://www.ebi.ac.uk/efo/EFO_0004529
atherosclerosis	lipoprotein measurement, blood metabolite measurement	5	35	0	1	1	0.00010704	0.000107036	0.00836298	1	0.025641	0.05	0.0365425	rs7412-rs445925	http://www.ebi.ac.uk/efo/EFO_0003914	Cardiovascular disease	http://www.ebi.ac.uk/efo/EFO_0000319	http://www.ebi.ac.uk/efo/EFO_0004732, http://www.ebi.ac.uk/efo/EFO_0005664	Other measurement	http://www.ebi.ac.uk/efo/EFO_0001444
PCSK9 protein measurement	lipoprotein measurement, blood metabolite measurement	5	35	1	0	1	0.00010704	0.000107036	0.00836298	1	0.025641	0.05	0.0365425	rs11591147	http://www.ebi.ac.uk/efo/EFO_0006899	Other measurement	http://www.ebi.ac.uk/efo/EFO_0001444	http://www.ebi.ac.uk/efo/EFO_0004732, http://www.ebi.ac.uk/efo/EFO_0005664	Other measurement	http://www.ebi.ac.uk/efo/EFO_0001444
carotid atherosclerosis	lipoprotein measurement, blood metabolite measurement	5	35	0	1	1	0.00010704	0.000107036	0.00836298	1	0.025641	0.05	0.0365425	rs200495339-rs142130958	http://www.ebi.ac.uk/efo/EFO_0009783	Cardiovascular disease	http://www.ebi.ac.uk/efo/EFO_0000319	http://www.ebi.ac.uk/efo/EFO_0004732, http://www.ebi.ac.uk/efo/EFO_0005664	Other measurement	http://www.ebi.ac.uk/efo/EFO_0001444
lipoprotein measurement, blood metabolite measurement	triglyceride measurement, blood pressure	35	5	0	1	1	0.00010704	0.000107036	0.00836298	1	0.025641	0.05	0.0365425	rs964184-rs2266788	http://www.ebi.ac.uk/efo/EFO_0004732, http://www.ebi.ac.uk/efo/EFO_0005664	Other measurement	http://www.ebi.ac.uk/efo/EFO_0001444	http://www.ebi.ac.uk/efo/EFO_0004530, http://www.ebi.ac.uk/efo/EFO_0004325	Other measurement,Lipid or lipoprotein measurement	http://www.ebi.ac.uk/efo/EFO_0004529,http://www.ebi.ac.uk/efo/EFO_0001444
motion sickness	ovarian mucinous adenocarcinoma	35	5	0	1	1	0.00010704	0.000107036	0.00836298	1	0.025641	0.05	0.0365425	rs2551802-rs711830	http://www.ebi.ac.uk/efo/EFO_0006928	Other trait	http://www.ebi.ac.uk/efo/EFO_0000001	http://www.ebi.ac.uk/efo/EFO_0006462	Cancer	http://www.ebi.ac.uk/efo/EFO_0000616
lipoprotein measurement, blood metabolite measurement	lysophosphatidylethanolamine measurement	35	5	0	1	1	0.00010704	0.000107036	0.00836298	1	0.025641	0.05	0.0365425	rs2414577-rs1532085	http://www.ebi.ac.uk/efo/EFO_0004732, http://www.ebi.ac.uk/efo/EFO_0005664	Other measurement	http://www.ebi.ac.uk/efo/EFO_0001444	http://www.ebi.ac.uk/efo/EFO_0010225	Lipid or lipoprotein measurement	http://www.ebi.ac.uk/efo/EFO_0004529
smoking behavior, BMI-adjusted waist-hip ratio	vital capacity	41	595	0	2	2	0.0149214	0.000107409	0.0083916	1	0.00315457	0.00628931	0.00625606	rs3902751-rs4722530|rs1000972-rs979012	http://www.ebi.ac.uk/efo/EFO_0004318, http://www.ebi.ac.uk/efo/EFO_0007788	Biological process,Body measurement	http://purl.obolibrary.org/obo/GO_0008150,http://www.ebi.ac.uk/efo/EFO_0004324	http://www.ebi.ac.uk/efo/EFO_0004312	Other measurement	http://www.ebi.ac.uk/efo/EFO_0001444
feeling """"""""fed-up"""""""" measurement	vital capacity	41	595	0	2	2	0.0149214	0.000107409	0.0083916	1	0.00315457	0.00628931	0.00625606	rs10853628-rs4632195|rs1991556-rs4630591	http://www.ebi.ac.uk/efo/EFO_0009588	Other measurement	http://www.ebi.ac.uk/efo/EFO_0001444	http://www.ebi.ac.uk/efo/EFO_0004312	Other measurement	http://www.ebi.ac.uk/efo/EFO_0001444
health study participation	pulse pressure measurement	41	595	0	2	2	0.0149214	0.000107409	0.0083916	1	0.00315457	0.00628931	0.00625606	rs147707292-rs534019417|rs4699165-rs57692580	http://www.ebi.ac.uk/efo/EFO_0010130	Other trait	http://www.ebi.ac.uk/efo/EFO_0000001	http://www.ebi.ac.uk/efo/EFO_0005763	Cardiovascular measurement	http://www.ebi.ac.uk/efo/EFO_0004298
blood protein measurement	carotid artery intima media thickness	1785	14	0	2	2	0.0152853	0.000107474	0.00839576	1	0.00111297	0.00222346	0.00214925	rs2005199-rs2305771|rs7412-rs1065853	http://www.ebi.ac.uk/efo/EFO_0007937	Other measurement	http://www.ebi.ac.uk/efo/EFO_0001444	http://www.ebi.ac.uk/efo/EFO_0007117	Other measurement	http://www.ebi.ac.uk/efo/EFO_0001444
blood protein measurement	rosacea severity measurement	1785	14	1	1	2	0.0152853	0.000107474	0.00839576	1	0.00111297	0.00222346	0.00214925	rs3130614-rs3134900|rs3132451	http://www.ebi.ac.uk/efo/EFO_0007937	Other measurement	http://www.ebi.ac.uk/efo/EFO_0001444	http://www.ebi.ac.uk/efo/EFO_0009180	Other measurement	http://www.ebi.ac.uk/efo/EFO_0001444
Behcet's syndrome	blood protein measurement	14	1785	1	1	2	0.0152853	0.000107474	0.00839576	1	0.00111297	0.00222346	0.00214925	rs601338-rs681343|rs17482078	http://www.ebi.ac.uk/efo/EFO_0003780	Cardiovascular disease	http://www.ebi.ac.uk/efo/EFO_0000319	http://www.ebi.ac.uk/efo/EFO_0007937	Other measurement	http://www.ebi.ac.uk/efo/EFO_0001444
Sjogren syndrome	blood protein measurement	14	1785	0	2	2	0.0152853	0.000107474	0.00839576	1	0.00111297	0.00222346	0.00214925	rs9271547-rs9271573|rs3135394-rs3129897-rs3134900	http://www.ebi.ac.uk/efo/EFO_0000699	Immune system disorder	http://www.ebi.ac.uk/efo/EFO_0000540	http://www.ebi.ac.uk/efo/EFO_0007937	Other measurement	http://www.ebi.ac.uk/efo/EFO_0001444
allergic sensitization measurement	blood protein measurement	14	1785	0	2	2	0.0152853	0.000107474	0.00839576	1	0.00111297	0.00222346	0.00214925	rs9815073-rs9865818|rs9295987-rs6932730	http://www.ebi.ac.uk/efo/EFO_0005298	Other measurement	http://www.ebi.ac.uk/efo/EFO_0001444	http://www.ebi.ac.uk/efo/EFO_0007937	Other measurement	http://www.ebi.ac.uk/efo/EFO_0001444
mean corpuscular volume	sodium measurement	386	63	1	1	2	0.0148743	0.000107553	0.00839913	1	0.00447427	0.00890869	0.00892519	rs34783010-rs138572433|rs79105258	http://www.ebi.ac.uk/efo/EFO_0004526	Hematological measurement	http://www.ebi.ac.uk/efo/EFO_0004503	http://www.ebi.ac.uk/efo/EFO_0009282	Other measurement	http://www.ebi.ac.uk/efo/EFO_0001444
bladder carcinoma	thyroid carcinoma	16	11	0	1	1	0.000107652	0.000107647	0.00839913	1	0.0384615	0.0740741	0.0571776	rs6793295-rs10936599	http://www.ebi.ac.uk/efo/EFO_0000292	Cancer	http://www.ebi.ac.uk/efo/EFO_0000616	http://www.ebi.ac.uk/efo/EFO_0002892	Cancer	http://www.ebi.ac.uk/efo/EFO_0000616
ceramide measurement	total iron binding capacity	16	11	0	1	1	0.000107652	0.000107647	0.00839913	1	0.0384615	0.0740741	0.0571776	rs11320420-rs174529	http://www.ebi.ac.uk/efo/EFO_0010222	Lipid or lipoprotein measurement	http://www.ebi.ac.uk/efo/EFO_0004529	http://www.ebi.ac.uk/efo/EFO_0006334	Other measurement	http://www.ebi.ac.uk/efo/EFO_0001444
membranous glomerulonephritis	nodular sclerosis Hodgkin lymphoma	16	11	0	1	1	0.000107652	0.000107647	0.00839913	1	0.0384615	0.0740741	0.0571776	rs3096697-rs204999	http://www.ebi.ac.uk/efo/EFO_0004254	Other disease	http://www.ebi.ac.uk/efo/EFO_0000408	http://www.ebi.ac.uk/efo/EFO_0004708	Cancer	http://www.ebi.ac.uk/efo/EFO_0000616
fasting blood glucose measurement, HOMA-B, fasting blood insulin measurement	total iron binding capacity	16	11	0	1	1	0.000107652	0.000107647	0.00839913	1	0.0384615	0.0740741	0.0571776	rs174535-rs174529	http://www.ebi.ac.uk/efo/EFO_0004465, http://www.ebi.ac.uk/efo/EFO_0004469, http://www.ebi.ac.uk/efo/EFO_0004466	Other measurement	http://www.ebi.ac.uk/efo/EFO_0001444	http://www.ebi.ac.uk/efo/EFO_0006334	Other measurement	http://www.ebi.ac.uk/efo/EFO_0001444
anti-neutrophil antibody associated vasculitis	nephrotic syndrome	16	11	0	1	1	0.000107652	0.000107647	0.00839913	1	0.0384615	0.0740741	0.0571776	rs35242582-rs1063348	http://www.ebi.ac.uk/efo/EFO_0004826	Immune system disorder	http://www.ebi.ac.uk/efo/EFO_0000540	http://www.ebi.ac.uk/efo/EFO_0004255	Other disease	http://www.ebi.ac.uk/efo/EFO_0000408
ceramide measurement	fatty acid measurement	16	11	0	1	1	0.000107652	0.000107647	0.00839913	1	0.0384615	0.0740741	0.0571776	rs102275-rs11320420	http://www.ebi.ac.uk/efo/EFO_0010222	Lipid or lipoprotein measurement	http://www.ebi.ac.uk/efo/EFO_0004529	http://www.ebi.ac.uk/efo/EFO_0005110	Lipid or lipoprotein measurement	http://www.ebi.ac.uk/efo/EFO_0004529
attention deficit hyperactivity disorder, unipolar depression, schizophrenia, autism spectrum disorder, bipolar disorder	pulse pressure measurement, alcohol consumption measurement	16	11	0	1	1	0.000107652	0.000107647	0.00839913	1	0.0384615	0.0740741	0.0571776	rs7914558-rs7909591	http://www.ebi.ac.uk/efo/EFO_0003888, http://www.ebi.ac.uk/efo/EFO_0003761, http://www.ebi.ac.uk/efo/EFO_0000692, http://www.ebi.ac.uk/efo/EFO_0003756, http://www.ebi.ac.uk/efo/EFO_0000289	Neurological disorder	http://www.ebi.ac.uk/efo/EFO_0000618	http://www.ebi.ac.uk/efo/EFO_0005763, http://www.ebi.ac.uk/efo/EFO_0007878	Other measurement,Cardiovascular measurement	http://www.ebi.ac.uk/efo/EFO_0004298,http://www.ebi.ac.uk/efo/EFO_0001444
MHC class I polypeptide-related sequence B measurement	attention deficit hyperactivity disorder, unipolar depression, schizophrenia, autism spectrum disorder, bipolar disorder	11	16	0	1	1	0.000107652	0.000107647	0.00839913	1	0.0384615	0.0740741	0.0571776	rs8321-rs3132645-rs3129682	http://www.ebi.ac.uk/efo/EFO_0008234	Other measurement	http://www.ebi.ac.uk/efo/EFO_0001444	http://www.ebi.ac.uk/efo/EFO_0003888, http://www.ebi.ac.uk/efo/EFO_0003761, http://www.ebi.ac.uk/efo/EFO_0000692, http://www.ebi.ac.uk/efo/EFO_0003756, http://www.ebi.ac.uk/efo/EFO_0000289	Neurological disorder	http://www.ebi.ac.uk/efo/EFO_0000618
body mass index, fasting blood insulin measurement	urolithiasis	11	16	0	1	1	0.000107652	0.000107647	0.00839913	1	0.0384615	0.0740741	0.0571776	rs780094-rs1260326	http://www.ebi.ac.uk/efo/EFO_0004340, http://www.ebi.ac.uk/efo/EFO_0004466	Body measurement,Other measurement	http://www.ebi.ac.uk/efo/EFO_0004324,http://www.ebi.ac.uk/efo/EFO_0001444	http://purl.obolibrary.org/obo/MONDO_0024647	Other disease	http://www.ebi.ac.uk/efo/EFO_0000408
beta-amyloid 1-42 measurement	longevity	11	16	1	0	1	0.000107652	0.000107647	0.00839913	1	0.0384615	0.0740741	0.0571776	rs769449	http://www.ebi.ac.uk/efo/EFO_0004670	Other measurement	http://www.ebi.ac.uk/efo/EFO_0001444	http://www.ebi.ac.uk/efo/EFO_0004300	Other measurement	http://www.ebi.ac.uk/efo/EFO_0001444
body weights and measures, body height	carpal tunnel syndrome	11	16	1	0	1	0.000107652	0.000107647	0.00839913	1	0.0384615	0.0740741	0.0571776	rs62621197	http://www.ebi.ac.uk/efo/EFO_0004324, http://www.ebi.ac.uk/efo/EFO_0004339	Other measurement,Body measurement	http://www.ebi.ac.uk/efo/EFO_0004324,http://www.ebi.ac.uk/efo/EFO_0001444	http://www.ebi.ac.uk/efo/EFO_0004143	Neurological disorder	http://www.ebi.ac.uk/efo/EFO_0000618
body mass index, fasting blood insulin measurement	fasting blood glucose measurement, HOMA-B, fasting blood insulin measurement	11	16	0	1	1	0.000107652	0.000107647	0.00839913	1	0.0384615	0.0740741	0.0571776	rs780094-rs1260326	http://www.ebi.ac.uk/efo/EFO_0004340, http://www.ebi.ac.uk/efo/EFO_0004466	Body measurement,Other measurement	http://www.ebi.ac.uk/efo/EFO_0004324,http://www.ebi.ac.uk/efo/EFO_0001444	http://www.ebi.ac.uk/efo/EFO_0004465, http://www.ebi.ac.uk/efo/EFO_0004469, http://www.ebi.ac.uk/efo/EFO_0004466	Other measurement	http://www.ebi.ac.uk/efo/EFO_0001444
fatty acid measurement	urolithiasis	11	16	0	1	1	0.000107652	0.000107647	0.00839913	1	0.0384615	0.0740741	0.0571776	rs780093-rs1260326	http://www.ebi.ac.uk/efo/EFO_0005110	Lipid or lipoprotein measurement	http://www.ebi.ac.uk/efo/EFO_0004529	http://purl.obolibrary.org/obo/MONDO_0024647	Other disease	http://www.ebi.ac.uk/efo/EFO_0000408
common carotid intimal medial thickness	longevity	11	16	1	0	1	0.000107652	0.000107647	0.00839913	1	0.0384615	0.0740741	0.0571776	rs7412	http://www.ebi.ac.uk/efo/EFO_0004860	Cardiovascular measurement	http://www.ebi.ac.uk/efo/EFO_0004298	http://www.ebi.ac.uk/efo/EFO_0004300	Other measurement	http://www.ebi.ac.uk/efo/EFO_0001444
infant body height	unipolar depression, schizophrenia	11	16	0	1	1	0.000107652	0.000107647	0.00839913	1	0.0384615	0.0740741	0.0571776	rs389883-rs592229	http://www.ebi.ac.uk/efo/EFO_0006785	Body measurement	http://www.ebi.ac.uk/efo/EFO_0004324	http://www.ebi.ac.uk/efo/EFO_0003761, http://www.ebi.ac.uk/efo/EFO_0000692	Neurological disorder	http://www.ebi.ac.uk/efo/EFO_0000618
body weights and measures, body height	osteoarthritis, knee	11	16	1	0	1	0.000107652	0.000107647	0.00839913	1	0.0384615	0.0740741	0.0571776	rs143384	http://www.ebi.ac.uk/efo/EFO_0004324, http://www.ebi.ac.uk/efo/EFO_0004339	Other measurement,Body measurement	http://www.ebi.ac.uk/efo/EFO_0004324,http://www.ebi.ac.uk/efo/EFO_0001444	http://www.ebi.ac.uk/efo/EFO_0004616	Other disease	http://www.ebi.ac.uk/efo/EFO_0000408
hip geometry	pulmonary function measurement, smoking behaviour measurement, FEV/FEC ratio	11	16	0	1	1	0.000107652	0.000107647	0.00839913	1	0.0384615	0.0740741	0.0571776	rs1980057-rs6537291	http://www.ebi.ac.uk/efo/EFO_0004685	Body measurement	http://www.ebi.ac.uk/efo/EFO_0004324	http://www.ebi.ac.uk/efo/EFO_0003892, http://www.ebi.ac.uk/efo/EFO_0005671, http://www.ebi.ac.uk/efo/EFO_0004713	Other measurement	http://www.ebi.ac.uk/efo/EFO_0001444
infant body height	osteoarthritis, knee	11	16	1	0	1	0.000107652	0.000107647	0.00839913	1	0.0384615	0.0740741	0.0571776	rs143384	http://www.ebi.ac.uk/efo/EFO_0006785	Body measurement	http://www.ebi.ac.uk/efo/EFO_0004324	http://www.ebi.ac.uk/efo/EFO_0004616	Other disease	http://www.ebi.ac.uk/efo/EFO_0000408
infant head circumference	osteoarthritis, knee	11	16	0	1	1	0.000107652	0.000107647	0.00839913	1	0.0384615	0.0740741	0.0571776	rs7980687-rs1060105	http://www.ebi.ac.uk/efo/EFO_0004577	Body measurement	http://www.ebi.ac.uk/efo/EFO_0004324	http://www.ebi.ac.uk/efo/EFO_0004616	Other disease	http://www.ebi.ac.uk/efo/EFO_0000408
amino acid measurement	body mass index, fasting blood glucose measurement	8	22	0	1	1	0.000107652	0.000107647	0.00839913	1	0.0344828	0.0666667	0.0507106	rs780094-rs1260326	http://www.ebi.ac.uk/efo/EFO_0005134	Other measurement	http://www.ebi.ac.uk/efo/EFO_0001444	http://www.ebi.ac.uk/efo/EFO_0004340, http://www.ebi.ac.uk/efo/EFO_0004465	Body measurement,Other measurement	http://www.ebi.ac.uk/efo/EFO_0004324,http://www.ebi.ac.uk/efo/EFO_0001444
Glycosuria	glucose measurement	8	22	0	1	1	0.000107652	0.000107647	0.00839913	1	0.0344828	0.0666667	0.0507106	rs10885409-rs7903146	http://purl.obolibrary.org/obo/HP_0003076	Other trait	http://www.ebi.ac.uk/efo/EFO_0000001	http://www.ebi.ac.uk/efo/EFO_0004468	Other measurement	http://www.ebi.ac.uk/efo/EFO_0001444
alcohol consumption measurement, alcohol drinking	body mass index, fasting blood glucose measurement	8	22	0	1	1	0.000107652	0.000107647	0.00839913	1	0.0344828	0.0666667	0.0507106	rs780094-rs4665985	http://www.ebi.ac.uk/efo/EFO_0007878, http://www.ebi.ac.uk/efo/EFO_0004329	Biological process,Other measurement	http://purl.obolibrary.org/obo/GO_0008150,http://www.ebi.ac.uk/efo/EFO_0001444	http://www.ebi.ac.uk/efo/EFO_0004340, http://www.ebi.ac.uk/efo/EFO_0004465	Body measurement,Other measurement	http://www.ebi.ac.uk/efo/EFO_0004324,http://www.ebi.ac.uk/efo/EFO_0001444
amino acid measurement	glucose measurement	8	22	1	0	1	0.000107652	0.000107647	0.00839913	1	0.0344828	0.0666667	0.0507106	rs1260326	http://www.ebi.ac.uk/efo/EFO_0005134	Other measurement	http://www.ebi.ac.uk/efo/EFO_0001444	http://www.ebi.ac.uk/efo/EFO_0004468	Other measurement	http://www.ebi.ac.uk/efo/EFO_0001444
Glycosuria	body mass index, fasting blood glucose measurement	8	22	1	0	1	0.000107652	0.000107647	0.00839913	1	0.0344828	0.0666667	0.0507106	rs7903146	http://purl.obolibrary.org/obo/HP_0003076	Other trait	http://www.ebi.ac.uk/efo/EFO_0000001	http://www.ebi.ac.uk/efo/EFO_0004340, http://www.ebi.ac.uk/efo/EFO_0004465	Body measurement,Other measurement	http://www.ebi.ac.uk/efo/EFO_0004324,http://www.ebi.ac.uk/efo/EFO_0001444
diabetes mellitus, urinary albumin to creatinine ratio	glucose measurement	8	22	0	1	1	0.000107652	0.000107647	0.00839913	1	0.0344828	0.0666667	0.0507106	rs780093-rs1260326	http://www.ebi.ac.uk/efo/EFO_0000400, http://www.ebi.ac.uk/efo/EFO_0007778	Metabolic disorder,Other measurement	http://www.ebi.ac.uk/efo/EFO_0000589,http://www.ebi.ac.uk/efo/EFO_0001444	http://www.ebi.ac.uk/efo/EFO_0004468	Other measurement	http://www.ebi.ac.uk/efo/EFO_0001444
body mass index, fasting blood glucose measurement	diabetes mellitus, urinary albumin to creatinine ratio	22	8	0	1	1	0.000107652	0.000107647	0.00839913	1	0.0344828	0.0666667	0.0507106	rs780093-rs780094	http://www.ebi.ac.uk/efo/EFO_0004340, http://www.ebi.ac.uk/efo/EFO_0004465	Body measurement,Other measurement	http://www.ebi.ac.uk/efo/EFO_0004324,http://www.ebi.ac.uk/efo/EFO_0001444	http://www.ebi.ac.uk/efo/EFO_0000400, http://www.ebi.ac.uk/efo/EFO_0007778	Metabolic disorder,Other measurement	http://www.ebi.ac.uk/efo/EFO_0000589,http://www.ebi.ac.uk/efo/EFO_0001444
CCL24 measurement	eotaxin measurement	22	8	0	1	1	0.000107652	0.000107647	0.00839913	1	0.0344828	0.0666667	0.0507106	rs2024050-rs10755885	http://www.ebi.ac.uk/efo/EFO_0009418	Other measurement	http://www.ebi.ac.uk/efo/EFO_0001444	http://www.ebi.ac.uk/efo/EFO_0008122	Other measurement	http://www.ebi.ac.uk/efo/EFO_0001444
blood pressure, chronic obstructive pulmonary disease	emphysema pattern measurement	22	8	0	1	1	0.000107652	0.000107647	0.00839913	1	0.0344828	0.0666667	0.0507106	rs138641402-rs7655625	http://www.ebi.ac.uk/efo/EFO_0004325, http://www.ebi.ac.uk/efo/EFO_0000341	Other measurement,Other disease	http://www.ebi.ac.uk/efo/EFO_0000408,http://www.ebi.ac.uk/efo/EFO_0001444	http://www.ebi.ac.uk/efo/EFO_0005850	Other measurement	http://www.ebi.ac.uk/efo/EFO_0001444
caffeine metabolite measurement	emphysema pattern measurement	22	8	1	0	1	0.000107652	0.000107647	0.00839913	1	0.0344828	0.0666667	0.0507106	rs56113850	http://www.ebi.ac.uk/efo/EFO_0007872	Other measurement	http://www.ebi.ac.uk/efo/EFO_0001444	http://www.ebi.ac.uk/efo/EFO_0005850	Other measurement	http://www.ebi.ac.uk/efo/EFO_0001444
myocardial infarction	neuroimaging measurement	44	4	0	1	1	0.000107652	0.000107648	0.00839913	1	0.0212766	0.0416667	0.029685	rs429358-rs56131196	http://www.ebi.ac.uk/efo/EFO_0000612	Cardiovascular disease	http://www.ebi.ac.uk/efo/EFO_0000319	http://www.ebi.ac.uk/efo/EFO_0004346	Other measurement	http://www.ebi.ac.uk/efo/EFO_0001444
myocardial infarction	response to statin	44	4	1	0	1	0.000107652	0.000107648	0.00839913	1	0.0212766	0.0416667	0.029685	rs10455872	http://www.ebi.ac.uk/efo/EFO_0000612	Cardiovascular disease	http://www.ebi.ac.uk/efo/EFO_0000319	http://purl.obolibrary.org/obo/GO_0036273	Response to drug	http://purl.obolibrary.org/obo/GO_0042493
myocardial infarction	small vessel stroke	44	4	0	1	1	0.000107652	0.000107648	0.00839913	1	0.0212766	0.0416667	0.029685	rs11065979-rs653178	http://www.ebi.ac.uk/efo/EFO_0000612	Cardiovascular disease	http://www.ebi.ac.uk/efo/EFO_0000319	http://www.ebi.ac.uk/efo/EFO_1001504	Cardiovascular disease	http://www.ebi.ac.uk/efo/EFO_0000319
myocardial infarction	thoracic aortic aneurysm, Abdominal Aortic Aneurysm, brain aneurysm	44	4	0	1	1	0.000107652	0.000107648	0.00839913	1	0.0212766	0.0416667	0.029685	rs7866503-rs2891168	http://www.ebi.ac.uk/efo/EFO_0000612	Cardiovascular disease	http://www.ebi.ac.uk/efo/EFO_0000319	http://www.ebi.ac.uk/efo/EFO_0004282, http://www.ebi.ac.uk/efo/EFO_0004214, http://www.ebi.ac.uk/efo/EFO_0003870	Cardiovascular disease	http://www.ebi.ac.uk/efo/EFO_0000319
feeling miserable measurement	thioredoxin domain-containing protein 12 measurement	44	4	0	1	1	0.000107652	0.000107648	0.00839913	1	0.0212766	0.0416667	0.029685	rs7613360-rs35365539	http://www.ebi.ac.uk/efo/EFO_0009598	Other measurement	http://www.ebi.ac.uk/efo/EFO_0001444	http://www.ebi.ac.uk/efo/EFO_0008298	Other measurement	http://www.ebi.ac.uk/efo/EFO_0001444
latent autoimmune diabetes in adults, type II diabetes mellitus	myocardial infarction	4	44	0	1	1	0.000107652	0.000107648	0.00839913	1	0.0212766	0.0416667	0.029685	rs3184504-rs653178	http://www.ebi.ac.uk/efo/EFO_0009706, http://www.ebi.ac.uk/efo/EFO_0001360	Metabolic disorder	http://www.ebi.ac.uk/efo/EFO_0000589	http://www.ebi.ac.uk/efo/EFO_0000612	Cardiovascular disease	http://www.ebi.ac.uk/efo/EFO_0000319
Alzheimer's disease, Posterior cortical atrophy	physical activity measurement	4	44	0	1	1	0.000107652	0.000107648	0.00839913	1	0.0212766	0.0416667	0.029685	rs429358-rs2075650	http://www.ebi.ac.uk/efo/EFO_0000249, http://www.orpha.net/ORDO/Orphanet_54247	Neurological disorder	http://www.ebi.ac.uk/efo/EFO_0000618	http://www.ebi.ac.uk/efo/EFO_0008002	Other measurement	http://www.ebi.ac.uk/efo/EFO_0001444
neuroimaging measurement	physical activity measurement	4	44	1	0	1	0.000107652	0.000107648	0.00839913	1	0.0212766	0.0416667	0.029685	rs429358	http://www.ebi.ac.uk/efo/EFO_0004346	Other measurement	http://www.ebi.ac.uk/efo/EFO_0001444	http://www.ebi.ac.uk/efo/EFO_0008002	Other measurement	http://www.ebi.ac.uk/efo/EFO_0001444
brain volume measurement, putamen volume	feeling miserable measurement	4	44	0	1	1	0.000107652	0.000107648	0.00839913	1	0.0212766	0.0416667	0.029685	rs17501820-rs62097986	http://www.ebi.ac.uk/efo/EFO_0006930, http://www.ebi.ac.uk/efo/EFO_0006932	Other measurement	http://www.ebi.ac.uk/efo/EFO_0001444	http://www.ebi.ac.uk/efo/EFO_0009598	Other measurement	http://www.ebi.ac.uk/efo/EFO_0001444
aortic stenosis	myocardial infarction	4	44	1	0	1	0.000107652	0.000107648	0.00839913	1	0.0212766	0.0416667	0.029685	rs10455872	http://www.ebi.ac.uk/efo/EFO_0000266	Cardiovascular disease	http://www.ebi.ac.uk/efo/EFO_0000319	http://www.ebi.ac.uk/efo/EFO_0000612	Cardiovascular disease	http://www.ebi.ac.uk/efo/EFO_0000319
energy intake	physical activity measurement	4	44	0	1	1	0.000107652	0.000107648	0.00839913	1	0.0212766	0.0416667	0.029685	rs1421085-rs55872725	http://www.ebi.ac.uk/efo/EFO_0003939	Biological process	http://purl.obolibrary.org/obo/GO_0008150	http://www.ebi.ac.uk/efo/EFO_0008002	Other measurement	http://www.ebi.ac.uk/efo/EFO_0001444
memory performance	physical activity measurement	4	44	1	0	1	0.000107652	0.000107648	0.00839913	1	0.0212766	0.0416667	0.029685	rs429358	http://www.ebi.ac.uk/efo/EFO_0004874	Other measurement	http://www.ebi.ac.uk/efo/EFO_0001444	http://www.ebi.ac.uk/efo/EFO_0008002	Other measurement	http://www.ebi.ac.uk/efo/EFO_0001444
Opioid use measurement	feeling miserable measurement	4	44	0	1	1	0.000107652	0.000107648	0.00839913	1	0.0212766	0.0416667	0.029685	rs7613360-rs7428430	http://www.ebi.ac.uk/efo/EFO_0009937	Other measurement	http://www.ebi.ac.uk/efo/EFO_0001444	http://www.ebi.ac.uk/efo/EFO_0009598	Other measurement	http://www.ebi.ac.uk/efo/EFO_0001444
Alzheimer's disease, fasting blood glucose measurement	feeling miserable measurement	4	44	0	1	1	0.000107652	0.000107648	0.00839913	1	0.0212766	0.0416667	0.029685	rs10501320-rs11039149	http://www.ebi.ac.uk/efo/EFO_0000249, http://www.ebi.ac.uk/efo/EFO_0004465	Neurological disorder,Other measurement	http://www.ebi.ac.uk/efo/EFO_0000618,http://www.ebi.ac.uk/efo/EFO_0001444	http://www.ebi.ac.uk/efo/EFO_0009598	Other measurement	http://www.ebi.ac.uk/efo/EFO_0001444
Lewy body dementia	physical activity measurement	4	44	1	0	1	0.000107652	0.000107648	0.00839913	1	0.0212766	0.0416667	0.029685	rs429358	http://www.ebi.ac.uk/efo/EFO_0006792	Neurological disorder	http://www.ebi.ac.uk/efo/EFO_0000618	http://www.ebi.ac.uk/efo/EFO_0008002	Other measurement	http://www.ebi.ac.uk/efo/EFO_0001444
aortic stenosis, aortic valve calcification	myocardial infarction	4	44	1	0	1	0.000107652	0.000107648	0.00839913	1	0.0212766	0.0416667	0.029685	rs10455872	http://www.ebi.ac.uk/efo/EFO_0000266, http://www.ebi.ac.uk/efo/EFO_0005239	Cardiovascular disease	http://www.ebi.ac.uk/efo/EFO_0000319	http://www.ebi.ac.uk/efo/EFO_0000612	Cardiovascular disease	http://www.ebi.ac.uk/efo/EFO_0000319
apolipoprotein A 1 measurement, apolipoprotein B measurement	myocardial infarction	4	44	0	1	1	0.000107652	0.000107648	0.00839913	1	0.0212766	0.0416667	0.029685	rs7528419-rs599839	http://www.ebi.ac.uk/efo/EFO_0004614, http://www.ebi.ac.uk/efo/EFO_0004615	Lipid or lipoprotein measurement	http://www.ebi.ac.uk/efo/EFO_0004732	http://www.ebi.ac.uk/efo/EFO_0000612	Cardiovascular disease	http://www.ebi.ac.uk/efo/EFO_0000319
Lewy body dementia	myocardial infarction	4	44	0	1	1	0.000107652	0.000107648	0.00839913	1	0.0212766	0.0416667	0.029685	rs429358-rs56131196	http://www.ebi.ac.uk/efo/EFO_0006792	Neurological disorder	http://www.ebi.ac.uk/efo/EFO_0000618	http://www.ebi.ac.uk/efo/EFO_0000612	Cardiovascular disease	http://www.ebi.ac.uk/efo/EFO_0000319
memory performance	myocardial infarction	4	44	0	1	1	0.000107652	0.000107648	0.00839913	1	0.0212766	0.0416667	0.029685	rs429358-rs56131196	http://www.ebi.ac.uk/efo/EFO_0004874	Other measurement	http://www.ebi.ac.uk/efo/EFO_0001444	http://www.ebi.ac.uk/efo/EFO_0000612	Cardiovascular disease	http://www.ebi.ac.uk/efo/EFO_0000319
melanoma-derived growth regulatory protein measurement	smoking cessation	2	88	0	1	1	0.000107652	0.000107649	0.00839913	1	0.011236	0.0222222	0.0141366	rs145580088-rs4803378	http://www.ebi.ac.uk/efo/EFO_0008229	Other measurement	http://www.ebi.ac.uk/efo/EFO_0001444	http://www.ebi.ac.uk/efo/EFO_0004319	Biological process	http://purl.obolibrary.org/obo/GO_0008150
same-sex sexual behavior	smoking cessation	2	88	0	1	1	0.000107652	0.000107649	0.00839913	1	0.011236	0.0222222	0.0141366	rs10261857-rs6968125	http://www.ebi.ac.uk/efo/EFO_0010142	Biological process	http://purl.obolibrary.org/obo/GO_0008150	http://www.ebi.ac.uk/efo/EFO_0004319	Biological process	http://purl.obolibrary.org/obo/GO_0008150
pulmonary artery enlargement, chronic obstructive pulmonary disease	smoking cessation	2	88	0	1	1	0.000107652	0.000107649	0.00839913	1	0.011236	0.0222222	0.0141366	rs17486278-rs72740955	http://www.ebi.ac.uk/efo/EFO_0006347, http://www.ebi.ac.uk/efo/EFO_0000341	Other trait,Other disease	http://www.ebi.ac.uk/efo/EFO_0000001,http://www.ebi.ac.uk/efo/EFO_0000408	http://www.ebi.ac.uk/efo/EFO_0004319	Biological process	http://purl.obolibrary.org/obo/GO_0008150
pack-years measurement	smoking cessation	2	88	1	0	1	0.000107652	0.000107649	0.00839913	1	0.011236	0.0222222	0.0141366	rs72740955	http://www.ebi.ac.uk/efo/EFO_0006526	Other measurement	http://www.ebi.ac.uk/efo/EFO_0001444	http://www.ebi.ac.uk/efo/EFO_0004319	Biological process	http://purl.obolibrary.org/obo/GO_0008150
mortality	smoking cessation	2	88	0	1	1	0.000107652	0.000107649	0.00839913	1	0.011236	0.0222222	0.0141366	rs10519203-rs72740955	http://www.ebi.ac.uk/efo/EFO_0004352	Other measurement	http://www.ebi.ac.uk/efo/EFO_0001444	http://www.ebi.ac.uk/efo/EFO_0004319	Biological process	http://purl.obolibrary.org/obo/GO_0008150
follistatin measurement	smoking cessation	2	88	0	1	1	0.000107652	0.000107649	0.00839913	1	0.011236	0.0222222	0.0141366	rs4672375-rs359252	http://www.ebi.ac.uk/efo/EFO_0010614	Other measurement	http://www.ebi.ac.uk/efo/EFO_0001444	http://www.ebi.ac.uk/efo/EFO_0004319	Biological process	http://purl.obolibrary.org/obo/GO_0008150
cotinine measurement, cigarettes per day measurement	smoking cessation	2	88	1	0	1	0.000107652	0.000107649	0.00839913	1	0.011236	0.0222222	0.0141366	rs56113850	http://www.ebi.ac.uk/efo/EFO_0007813, http://www.ebi.ac.uk/efo/EFO_0006525	Other measurement	http://www.ebi.ac.uk/efo/EFO_0001444	http://www.ebi.ac.uk/efo/EFO_0004319	Biological process	http://purl.obolibrary.org/obo/GO_0008150
sunburn	wellbeing measurement	81	300	0	2	2	0.0148633	0.000107693	0.0084024	1	0.00527704	0.0104987	0.0105541	rs113419088-rs4671459|rs7523829-rs11210187	http://www.ebi.ac.uk/efo/EFO_0003958	Other disease	http://www.ebi.ac.uk/efo/EFO_0000408	http://www.ebi.ac.uk/efo/EFO_0007869	Other measurement	http://www.ebi.ac.uk/efo/EFO_0001444
blood urea nitrogen measurement	platelet component distribution width	119	204	1	1	2	0.0148486	0.000107736	0.00840535	1	0.00623053	0.0123839	0.012494	rs2470893|rs80020578-rs150647904	http://www.ebi.ac.uk/efo/EFO_0004741	Other measurement	http://www.ebi.ac.uk/efo/EFO_0001444	http://www.ebi.ac.uk/efo/EFO_0007984	Hematological measurement	http://www.ebi.ac.uk/efo/EFO_0004503
appendicular lean mass	fibrinogen measurement	435	56	1	1	2	0.0149	0.00010774	0.00840535	1	0.00408998	0.00814664	0.00814692	rs59950280|rs1047891-rs715	http://www.ebi.ac.uk/efo/EFO_0004980	Other measurement	http://www.ebi.ac.uk/efo/EFO_0001444	http://www.ebi.ac.uk/efo/EFO_0004623	Hematological measurement	http://www.ebi.ac.uk/efo/EFO_0004503
appendicular lean mass	metabolite measurement	435	56	0	2	2	0.0149	0.00010774	0.00840535	1	0.00408998	0.00814664	0.00814692	rs780094-rs4665972|rs6499165-rs2307022	http://www.ebi.ac.uk/efo/EFO_0004980	Other measurement	http://www.ebi.ac.uk/efo/EFO_0001444	http://www.ebi.ac.uk/efo/EFO_0004725	Other measurement	http://www.ebi.ac.uk/efo/EFO_0001444
appendicular lean mass	suntan	435	56	0	2	2	0.0149	0.00010774	0.00840535	1	0.00408998	0.00814664	0.00814692	rs2425224-rs2425241|rs17421899-rs6059655-rs2425025-rs62212171-rs112043138	http://www.ebi.ac.uk/efo/EFO_0004980	Other measurement	http://www.ebi.ac.uk/efo/EFO_0001444	http://www.ebi.ac.uk/efo/EFO_0004279	Other trait	http://www.ebi.ac.uk/efo/EFO_0000001
dehydroepiandrosterone sulphate measurement	systolic blood pressure	24	1027	0	2	2	0.0150762	0.000107808	0.00841029	1	0.00190658	0.0038059	0.0037423	rs36139342-rs9401090|rs615567-rs606950-rs67836407	http://www.ebi.ac.uk/efo/EFO_0007001	Other measurement	http://www.ebi.ac.uk/efo/EFO_0001444	http://www.ebi.ac.uk/efo/EFO_0006335	Other measurement	http://www.ebi.ac.uk/efo/EFO_0001444
Moyamoya disease	systolic blood pressure	24	1027	0	2	2	0.0150762	0.000107808	0.00841029	1	0.00190658	0.0038059	0.0037423	rs2107595-rs57301765|rs849139-rs10274928	http://www.orpha.net/ORDO/Orphanet_2573	Cardiovascular disease	http://www.ebi.ac.uk/efo/EFO_0000319	http://www.ebi.ac.uk/efo/EFO_0006335	Other measurement	http://www.ebi.ac.uk/efo/EFO_0001444
Thyroid preparation use measurement	bone density	132	184	0	2	2	0.014856	0.000107873	0.00841498	1	0.00636943	0.0126582	0.0127771	rs9533090-rs9533100|rs1032129-rs2062377	http://www.ebi.ac.uk/efo/EFO_0009933	Other measurement	http://www.ebi.ac.uk/efo/EFO_0001444	http://www.ebi.ac.uk/efo/EFO_0003923	Other measurement	http://www.ebi.ac.uk/efo/EFO_0001444
colorectal cancer	eosinophil percentage of granulocytes	132	184	0	2	2	0.014856	0.000107873	0.00841498	1	0.00636943	0.0126582	0.0127771	rs285245-rs410867|rs653178-rs597808	http://www.ebi.ac.uk/efo/EFO_0005842	Cancer	http://www.ebi.ac.uk/efo/EFO_0000616	http://www.ebi.ac.uk/efo/EFO_0007996	Hematological measurement	http://www.ebi.ac.uk/efo/EFO_0004503
grip strength measurement	rheumatoid arthritis	149	163	0	2	2	0.0148553	0.000107882	0.00841531	1	0.00645161	0.0128205	0.0129447	rs660895-rs6910071-rs2760975|rs11689199-rs9653442	http://www.ebi.ac.uk/efo/EFO_0006941	Other measurement	http://www.ebi.ac.uk/efo/EFO_0001444	http://www.ebi.ac.uk/efo/EFO_0000685	Immune system disorder	http://www.ebi.ac.uk/efo/EFO_0000540
blood protein measurement	intelligence, self reported educational attainment	1785	82	0	3	3	0.0895284	0.000107882	0.00841531	1	0.00160944	0.00321371	0.00400495	rs8062405-rs181209|rs7080386-rs7896518|rs2172252-rs9852529	http://www.ebi.ac.uk/efo/EFO_0007937	Other measurement	http://www.ebi.ac.uk/efo/EFO_0001444	http://www.ebi.ac.uk/efo/EFO_0004337, http://www.ebi.ac.uk/efo/EFO_0004784	Biological process,Other measurement	http://purl.obolibrary.org/obo/GO_0008150,http://www.ebi.ac.uk/efo/EFO_0001444
BMI-adjusted waist-hip ratio	susceptibility to childhood ear infection measurement	1178	21	0	2	2	0.0151312	0.000107945	0.00841966	1	0.00167084	0.00333611	0.00326867	rs67035515-rs56176327|rs681343-rs2287922	http://www.ebi.ac.uk/efo/EFO_0007788	Body measurement	http://www.ebi.ac.uk/efo/EFO_0004324	http://www.ebi.ac.uk/efo/EFO_0007904	Other measurement	http://www.ebi.ac.uk/efo/EFO_0001444
BMI-adjusted waist-hip ratio	triglyceride measurement, C-reactive protein measurement	1178	21	1	1	2	0.0151312	0.000107945	0.00841966	1	0.00167084	0.00333611	0.00326867	rs5117-rs4420638|rs10401969	http://www.ebi.ac.uk/efo/EFO_0007788	Body measurement	http://www.ebi.ac.uk/efo/EFO_0004324	http://www.ebi.ac.uk/efo/EFO_0004530, http://www.ebi.ac.uk/efo/EFO_0004458	Inflammatory measurement,Lipid or lipoprotein measurement	http://www.ebi.ac.uk/efo/EFO_0004529,http://www.ebi.ac.uk/efo/EFO_0004872
BMI-adjusted waist-hip ratio	creatinine measurement, chronic kidney disease	1178	21	0	2	2	0.0151312	0.000107945	0.00841966	1	0.00167084	0.00333611	0.00326867	rs6465825-rs10264590|rs881858-rs10223666	http://www.ebi.ac.uk/efo/EFO_0007788	Body measurement	http://www.ebi.ac.uk/efo/EFO_0004324	http://www.ebi.ac.uk/efo/EFO_0004518, http://www.ebi.ac.uk/efo/EFO_0003884	Other measurement,Other disease	http://www.ebi.ac.uk/efo/EFO_0000408,http://www.ebi.ac.uk/efo/EFO_0001444
bone density	eosinophil count	184	791	0	3	3	0.0890232	0.000107953	0.00842013	1	0.00308642	0.00615385	0.00773015	rs1864325-rs62061733|rs117068593-rs754388|rs7166081-rs3743347	http://www.ebi.ac.uk/efo/EFO_0003923	Other measurement	http://www.ebi.ac.uk/efo/EFO_0001444	http://www.ebi.ac.uk/efo/EFO_0004842	Hematological measurement	http://www.ebi.ac.uk/efo/EFO_0004503
Alzheimer's disease, family history of Alzheimer‚Äôs disease	Parkinson's disease	180	135	0	2	2	0.0148633	0.000107985	0.00842237	1	0.00638978	0.0126984	0.0128187	rs6931277-rs112485576|rs889555-rs11150601	http://www.ebi.ac.uk/efo/EFO_0000249, http://www.ebi.ac.uk/efo/EFO_0009268	Neurological disorder,Other measurement	http://www.ebi.ac.uk/efo/EFO_0000618,http://www.ebi.ac.uk/efo/EFO_0001444	http://www.ebi.ac.uk/efo/EFO_0002508	Neurological disorder	http://www.ebi.ac.uk/efo/EFO_0000618
birth weight	cigarettes per day measurement	234	104	0	2	2	0.0148853	0.000108204	0.00843909	1	0.00595238	0.0118343	0.0119277	rs9379832-rs7766641|rs329118-rs1981627	http://www.ebi.ac.uk/efo/EFO_0004344	Body measurement	http://www.ebi.ac.uk/efo/EFO_0004324	http://www.ebi.ac.uk/efo/EFO_0006525	Other measurement	http://www.ebi.ac.uk/efo/EFO_0001444
age-related hearing impairment	birth weight	104	234	0	2	2	0.0148853	0.000108204	0.00843909	1	0.00595238	0.0118343	0.0119277	rs1869026-rs12623454|rs1878935-rs2946179	http://www.ebi.ac.uk/efo/EFO_0005782	Neurological disorder	http://www.ebi.ac.uk/efo/EFO_0000618	http://www.ebi.ac.uk/efo/EFO_0004344	Body measurement	http://www.ebi.ac.uk/efo/EFO_0004324
factor VII measurement	heel bone mineral density	12	2103	0	2	2	0.0154358	0.000108221	0.00843956	1	0.000946522	0.00189125	0.00181617	rs849327-rs498475|rs7926354-rs7935829	http://www.ebi.ac.uk/efo/EFO_0004619	Other measurement	http://www.ebi.ac.uk/efo/EFO_0001444	http://www.ebi.ac.uk/efo/EFO_0009270	Other measurement	http://www.ebi.ac.uk/efo/EFO_0001444
digit length ratio	heel bone mineral density	12	2103	0	2	2	0.0154358	0.000108221	0.00843956	1	0.000946522	0.00189125	0.00181617	rs847158-rs847147|rs1080014-rs11076194	http://www.ebi.ac.uk/efo/EFO_0004841	Body measurement	http://www.ebi.ac.uk/efo/EFO_0004324	http://www.ebi.ac.uk/efo/EFO_0009270	Other measurement	http://www.ebi.ac.uk/efo/EFO_0001444
heel bone mineral density	phosphorus measurement	2103	12	0	2	2	0.0154358	0.000108221	0.00843956	1	0.000946522	0.00189125	0.00181617	rs947583-rs1119555|rs11077711-rs35186465	http://www.ebi.ac.uk/efo/EFO_0009270	Other measurement	http://www.ebi.ac.uk/efo/EFO_0001444	http://www.ebi.ac.uk/efo/EFO_0004861	Other measurement	http://www.ebi.ac.uk/efo/EFO_0001444
heel bone mineral density	white matter integrity	2103	12	0	2	2	0.0154358	0.000108221	0.00843956	1	0.000946522	0.00189125	0.00181617	rs55939347-rs201647884-rs56303031|rs35544841-rs7733216	http://www.ebi.ac.uk/efo/EFO_0009270	Other measurement	http://www.ebi.ac.uk/efo/EFO_0001444	http://www.ebi.ac.uk/efo/EFO_0004641	Other measurement	http://www.ebi.ac.uk/efo/EFO_0001444
heel bone mineral density	tooth eruption	2103	12	0	2	2	0.0154358	0.000108221	0.00843956	1	0.000946522	0.00189125	0.00181617	rs35107139-rs17563|rs1871674-rs12424086	http://www.ebi.ac.uk/efo/EFO_0009270	Other measurement	http://www.ebi.ac.uk/efo/EFO_0001444	http://purl.obolibrary.org/obo/GO_0044691	Biological process	http://purl.obolibrary.org/obo/GO_0008150
depressive symptom measurement	smoking status measurement, systolic blood pressure	259	94	1	1	2	0.0148914	0.000108226	0.00843976	1	0.00569801	0.0113314	0.0114101	rs2014408|rs1004467-rs11191548	http://www.ebi.ac.uk/efo/EFO_0007006	Other measurement	http://www.ebi.ac.uk/efo/EFO_0001444	http://www.ebi.ac.uk/efo/EFO_0006527, http://www.ebi.ac.uk/efo/EFO_0006335	Other measurement	http://www.ebi.ac.uk/efo/EFO_0001444
IgG monosialylation measurement	serum non-albumin protein measurement	3	59	0	1	1	0.000108264	0.00010826	0.00843996	1	0.0163934	0.0322581	0.0220939	rs5001409-rs11710456	http://www.ebi.ac.uk/efo/EFO_0008430	Other measurement	http://www.ebi.ac.uk/efo/EFO_0001444	http://www.ebi.ac.uk/efo/EFO_0004568	Other measurement	http://www.ebi.ac.uk/efo/EFO_0001444
C-C motif chemokine 17 measurement	neurotic disorder	3	59	0	1	1	0.000108264	0.00010826	0.00843996	1	0.0163934	0.0322581	0.0220939	rs2278609-rs983545	http://www.ebi.ac.uk/efo/EFO_0008045	Other measurement	http://www.ebi.ac.uk/efo/EFO_0001444	http://www.ebi.ac.uk/efo/EFO_0004257	Neurological disorder	http://www.ebi.ac.uk/efo/EFO_0000618
Frontotemporal dementia	neurotic disorder	3	59	0	1	1	0.000108264	0.00010826	0.00843996	1	0.0163934	0.0322581	0.0220939	rs7791726-rs11509880	http://www.orpha.net/ORDO/Orphanet_282	Neurological disorder	http://www.ebi.ac.uk/efo/EFO_0000618	http://www.ebi.ac.uk/efo/EFO_0004257	Neurological disorder	http://www.ebi.ac.uk/efo/EFO_0000618
cis/trans-18:2 fatty acid measurement, trans fatty acid measurement	serum non-albumin protein measurement	3	59	0	1	1	0.000108264	0.00010826	0.00843996	1	0.0163934	0.0322581	0.0220939	rs2072114-rs2727271	http://www.ebi.ac.uk/efo/EFO_0006824, http://www.ebi.ac.uk/efo/EFO_0006821	Lipid or lipoprotein measurement	http://www.ebi.ac.uk/efo/EFO_0004529	http://www.ebi.ac.uk/efo/EFO_0004568	Other measurement	http://www.ebi.ac.uk/efo/EFO_0001444
Menorrhagia	serum non-albumin protein measurement	3	59	0	1	1	0.000108264	0.00010826	0.00843996	1	0.0163934	0.0322581	0.0220939	rs4975538-rs72709458	http://purl.obolibrary.org/obo/HP_0000132	Other trait	http://www.ebi.ac.uk/efo/EFO_0000001	http://www.ebi.ac.uk/efo/EFO_0004568	Other measurement	http://www.ebi.ac.uk/efo/EFO_0001444
serum non-albumin protein measurement	total blood protein measurement	59	3	0	1	1	0.000108264	0.00010826	0.00843996	1	0.0163934	0.0322581	0.0220939	rs4561508-rs4985726	http://www.ebi.ac.uk/efo/EFO_0004568	Other measurement	http://www.ebi.ac.uk/efo/EFO_0001444	http://www.ebi.ac.uk/efo/EFO_0004536	Hematological measurement	http://www.ebi.ac.uk/efo/EFO_0004503
Beta blocking agent use measurement	treatment-resistant hypertension	59	3	1	0	1	0.000108264	0.00010826	0.00843996	1	0.0163934	0.0322581	0.0220939	rs12046278	http://www.ebi.ac.uk/efo/EFO_0009929	Other measurement	http://www.ebi.ac.uk/efo/EFO_0001444	http://www.ebi.ac.uk/efo/EFO_1002006	Cardiovascular disease	http://www.ebi.ac.uk/efo/EFO_0000319
Beta blocking agent use measurement	response to darapladib, acute coronary syndrome, lipoprotein-associated phospholipase A(2) change measurement, coronary heart disease	59	3	0	1	1	0.000108264	0.00010826	0.00843996	1	0.0163934	0.0322581	0.0220939	rs7528419-rs4970834	http://www.ebi.ac.uk/efo/EFO_0009929	Other measurement	http://www.ebi.ac.uk/efo/EFO_0001444	http://www.ebi.ac.uk/efo/EFO_0008395, http://www.ebi.ac.uk/efo/EFO_0005672, http://www.ebi.ac.uk/efo/EFO_0008432, http://www.ebi.ac.uk/efo/EFO_0001645	Cardiovascular disease,Cardiovascular measurement,Response to drug	http://www.ebi.ac.uk/efo/EFO_0000319,http://www.ebi.ac.uk/efo/EFO_0004298,http://purl.obolibrary.org/obo/GO_0042493
Beta blocking agent use measurement	ankle brachial index	59	3	0	1	1	0.000108264	0.00010826	0.00843996	1	0.0163934	0.0322581	0.0220939	rs1333045-rs2891168	http://www.ebi.ac.uk/efo/EFO_0009929	Other measurement	http://www.ebi.ac.uk/efo/EFO_0001444	http://www.ebi.ac.uk/efo/EFO_0003912	Cardiovascular measurement	http://www.ebi.ac.uk/efo/EFO_0004298
Beta blocking agent use measurement	leptin measurement	59	3	0	1	1	0.000108264	0.00010826	0.00843996	1	0.0163934	0.0322581	0.0220939	rs8043757-rs11646715	http://www.ebi.ac.uk/efo/EFO_0009929	Other measurement	http://www.ebi.ac.uk/efo/EFO_0001444	http://www.ebi.ac.uk/efo/EFO_0005000	Other measurement	http://www.ebi.ac.uk/efo/EFO_0001444
neurotic disorder	retinal detachment, retinal break	59	3	0	1	1	0.000108264	0.00010826	0.00843996	1	0.0163934	0.0322581	0.0220939	rs633918-rs674437	http://www.ebi.ac.uk/efo/EFO_0004257	Neurological disorder	http://www.ebi.ac.uk/efo/EFO_0000618	http://www.ebi.ac.uk/efo/EFO_0005773, http://www.ebi.ac.uk/efo/EFO_0010698	Neurological disorder	http://www.ebi.ac.uk/efo/EFO_0000618
neurotic disorder	plasma protease C1 inhibitor measurement	59	3	0	1	1	0.000108264	0.00010826	0.00843996	1	0.0163934	0.0322581	0.0220939	rs11603020-rs10896636	http://www.ebi.ac.uk/efo/EFO_0004257	Neurological disorder	http://www.ebi.ac.uk/efo/EFO_0000618	http://www.ebi.ac.uk/efo/EFO_0008261	Other measurement	http://www.ebi.ac.uk/efo/EFO_0001444
Beta blocking agent use measurement	glomerular filtration rate, type II diabetes mellitus	59	3	0	1	1	0.000108264	0.00010826	0.00843996	1	0.0163934	0.0322581	0.0220939	rs77924615-rs11864909	http://www.ebi.ac.uk/efo/EFO_0009929	Other measurement	http://www.ebi.ac.uk/efo/EFO_0001444	http://www.ebi.ac.uk/efo/EFO_0005208, http://www.ebi.ac.uk/efo/EFO_0001360	Other measurement,Metabolic disorder	http://www.ebi.ac.uk/efo/EFO_0000589,http://www.ebi.ac.uk/efo/EFO_0001444
FEV/FEC ratio	nose morphology measurement	745	33	0	2	2	0.0150376	0.000108469	0.00845605	1	0.00257732	0.00514139	0.0050924	rs9915190-rs17765886|rs9807105-rs2193054	http://www.ebi.ac.uk/efo/EFO_0004713	Other measurement	http://www.ebi.ac.uk/efo/EFO_0001444	http://www.ebi.ac.uk/efo/EFO_0007843	Other measurement	http://www.ebi.ac.uk/efo/EFO_0001444
serum alanine aminotransferase measurement	waist-hip ratio	34	723	1	1	2	0.0150358	0.000108536	0.0084611	1	0.00264901	0.00528402	0.00523687	rs645040|rs2954029-rs112875651	http://www.ebi.ac.uk/efo/EFO_0004735	Liver enzyme measurement	http://www.ebi.ac.uk/efo/EFO_0004582	http://www.ebi.ac.uk/efo/EFO_0004343	Body measurement	http://www.ebi.ac.uk/efo/EFO_0004324
Vitiligo	schizophrenia	64	382	0	2	2	0.0149538	0.000108724	0.00847562	1	0.0045045	0.00896861	0.00898691	rs7508148-rs2304206|rs301807-rs301797	http://www.ebi.ac.uk/efo/EFO_0004208	Immune system disorder	http://www.ebi.ac.uk/efo/EFO_0000540	http://www.ebi.ac.uk/efo/EFO_0000692	Neurological disorder	http://www.ebi.ac.uk/efo/EFO_0000618
nose morphology measurement	triglyceride measurement	33	746	0	2	2	0.0150578	0.000108759	0.00847794	1	0.002574	0.00513479	0.00508583	rs2929451-rs2980755|rs5781117-rs11118310	http://www.ebi.ac.uk/efo/EFO_0007843	Other measurement	http://www.ebi.ac.uk/efo/EFO_0001444	http://www.ebi.ac.uk/efo/EFO_0004530	Lipid or lipoprotein measurement	http://www.ebi.ac.uk/efo/EFO_0004529
telomere length	triglyceride measurement	33	746	0	2	2	0.0150578	0.000108759	0.00847794	1	0.002574	0.00513479	0.00508583	rs9467704-rs34991172|rs7186635-rs3785074	http://www.ebi.ac.uk/efo/EFO_0004505	Other measurement	http://www.ebi.ac.uk/efo/EFO_0001444	http://www.ebi.ac.uk/efo/EFO_0004530	Lipid or lipoprotein measurement	http://www.ebi.ac.uk/efo/EFO_0004529
alcohol drinking, high density lipoprotein cholesterol measurement	childhood onset asthma	95	257	0	2	2	0.0149336	0.000108847	0.0084846	1	0.00571429	0.0113636	0.0114434	rs881844-rs12600751|rs11065979-rs7310615	http://www.ebi.ac.uk/efo/EFO_0004329, http://www.ebi.ac.uk/efo/EFO_0004612	Biological process,Lipid or lipoprotein measurement	http://purl.obolibrary.org/obo/GO_0008150,http://www.ebi.ac.uk/efo/EFO_0004732	http://www.ebi.ac.uk/efo/EFO_0004591	Other disease	http://www.ebi.ac.uk/efo/EFO_0000408
glomerular filtration rate	smoking behavior, body mass index	481	51	0	2	2	0.0150046	0.000109084	0.0085029	1	0.00377358	0.0075188	0.00750729	rs7187776-rs3888190|rs112545201-rs1516725	http://www.ebi.ac.uk/efo/EFO_0005208	Other measurement	http://www.ebi.ac.uk/efo/EFO_0001444	http://www.ebi.ac.uk/efo/EFO_0004318, http://www.ebi.ac.uk/efo/EFO_0004340	Biological process,Body measurement	http://purl.obolibrary.org/obo/GO_0008150,http://www.ebi.ac.uk/efo/EFO_0004324
chronic kidney disease, urinary metabolite measurement	schizophrenia, intelligence, self reported educational attainment	104	235	0	2	2	0.0149489	0.000109128	0.00850616	1	0.00593472	0.0117994	0.0118921	rs34107459-rs7774567|rs7359397-rs151232	http://www.ebi.ac.uk/efo/EFO_0003884, http://www.ebi.ac.uk/efo/EFO_0005116	Other measurement,Other disease	http://www.ebi.ac.uk/efo/EFO_0000408,http://www.ebi.ac.uk/efo/EFO_0001444	http://www.ebi.ac.uk/efo/EFO_0000692, http://www.ebi.ac.uk/efo/EFO_0004337, http://www.ebi.ac.uk/efo/EFO_0004784	Biological process,Neurological disorder,Other measurement	http://www.ebi.ac.uk/efo/EFO_0000618,http://www.ebi.ac.uk/efo/EFO_0001444,http://purl.obolibrary.org/obo/GO_0008150
body fat percentage	platelet crit	90	272	0	2	2	0.0149734	0.000109384	0.00852592	1	0.00555556	0.0110497	0.0111208	rs59360790-rs34563280|rs4420638-rs6857	http://www.ebi.ac.uk/efo/EFO_0007800	Body measurement	http://www.ebi.ac.uk/efo/EFO_0004324	http://www.ebi.ac.uk/efo/EFO_0007985	Hematological measurement	http://www.ebi.ac.uk/efo/EFO_0004503
serum non-albumin protein measurement	total cholesterol measurement	59	416	0	2	2	0.0150125	0.000109454	0.00853122	1	0.00422833	0.00842105	0.00842768	rs2280401-rs34010237|rs4598207-rs55935382	http://www.ebi.ac.uk/efo/EFO_0004568	Other measurement	http://www.ebi.ac.uk/efo/EFO_0001444	http://www.ebi.ac.uk/efo/EFO_0004574	Lipid or lipoprotein measurement	http://www.ebi.ac.uk/efo/EFO_0004732
Diuretic use measurement	PR interval	102	240	1	1	2	0.0149734	0.000109473	0.00853229	1	0.00588235	0.0116959	0.0117857	rs36034102-rs10857147|rs12190287	http://www.ebi.ac.uk/efo/EFO_0009928	Other measurement	http://www.ebi.ac.uk/efo/EFO_0001444	http://www.ebi.ac.uk/efo/EFO_0004462	Cardiovascular measurement	http://www.ebi.ac.uk/efo/EFO_0004298
PR interval	urinary albumin to creatinine ratio	240	102	1	1	2	0.0149734	0.000109473	0.00853229	1	0.00588235	0.0116959	0.0117857	rs4971089-rs34257409|rs819636	http://www.ebi.ac.uk/efo/EFO_0004462	Cardiovascular measurement	http://www.ebi.ac.uk/efo/EFO_0004298	http://www.ebi.ac.uk/efo/EFO_0007778	Other measurement	http://www.ebi.ac.uk/efo/EFO_0001444
body height at birth	mean corpuscular hemoglobin	27	918	0	2	2	0.0151606	0.000109517	0.00853559	1	0.00212089	0.0042328	0.0041739	rs13322435-rs4680338|rs718139-rs72796106	http://www.ebi.ac.uk/efo/EFO_0006784	Body measurement	http://www.ebi.ac.uk/efo/EFO_0004324	http://www.ebi.ac.uk/efo/EFO_0004527	Hematological measurement	http://www.ebi.ac.uk/efo/EFO_0004503
age at menarche	low density lipoprotein cholesterol measurement, alcohol drinking	378	65	0	2	2	0.0150284	0.00010983	0.00855288	1	0.00453515	0.00902935	0.00904944	rs7135337-rs2244608|rs35866622-rs12462111	http://www.ebi.ac.uk/efo/EFO_0004703	Other measurement	http://www.ebi.ac.uk/efo/EFO_0001444	http://www.ebi.ac.uk/efo/EFO_0004611, http://www.ebi.ac.uk/efo/EFO_0004329	Biological process,Lipid or lipoprotein measurement	http://www.ebi.ac.uk/efo/EFO_0004732,http://purl.obolibrary.org/obo/GO_0008150
intraocular pressure measurement	type I diabetes mellitus	346	71	0	2	2	0.015026	0.00010991	0.00855288	1	0.00481928	0.00959233	0.00962564	rs9388489-rs1591805|rs653178-rs10774624	http://www.ebi.ac.uk/efo/EFO_0004695	Other measurement	http://www.ebi.ac.uk/efo/EFO_0001444	http://www.ebi.ac.uk/efo/EFO_0001359	Metabolic disorder	http://www.ebi.ac.uk/efo/EFO_0000589
BMI-adjusted waist circumference	unipolar depression, mood disorder	1266	116	0	3	3	0.0898257	0.000109983	0.00855288	1	0.00217549	0.00434153	0.00543031	rs2678904-rs2717043|rs6774721-rs73078367|rs9586-rs9865051	http://www.ebi.ac.uk/efo/EFO_0007789	Body measurement	http://www.ebi.ac.uk/efo/EFO_0004324	http://www.ebi.ac.uk/efo/EFO_0003761, http://www.ebi.ac.uk/efo/EFO_0004247	Neurological disorder	http://www.ebi.ac.uk/efo/EFO_0000618
acute myeloid leukemia	tonsillectomy risk measurement	2598	57	0	3	3	0.090578	0.000109987	0.00855288	1	0.00113122	0.00225989	0.00280358	rs141876325-rs2726034|rs9625935-rs2051764|rs2790762-rs12126292	http://www.ebi.ac.uk/efo/EFO_0000222	Cancer	http://www.ebi.ac.uk/efo/EFO_0000616	http://www.ebi.ac.uk/efo/EFO_0007924	Other measurement	http://www.ebi.ac.uk/efo/EFO_0001444
eye measurement	serum IgA measurement	15	12	0	1	1	0.000110098	0.000110093	0.00855288	1	0.0384615	0.0740741	0.0572491	rs3184504-rs10774625	http://www.ebi.ac.uk/efo/EFO_0004731	Other measurement	http://www.ebi.ac.uk/efo/EFO_0001444	http://www.ebi.ac.uk/efo/EFO_0004912	Other measurement	http://www.ebi.ac.uk/efo/EFO_0001444
eye measurement	vitamin B12 measurement	15	12	0	1	1	0.000110098	0.000110093	0.00855288	1	0.0384615	0.0740741	0.0572491	rs602662-rs2287921	http://www.ebi.ac.uk/efo/EFO_0004731	Other measurement	http://www.ebi.ac.uk/efo/EFO_0001444	http://www.ebi.ac.uk/efo/EFO_0004620	Other measurement	http://www.ebi.ac.uk/efo/EFO_0001444
immune system disease	serum IgA measurement	15	12	0	1	1	0.000110098	0.000110093	0.00855288	1	0.0384615	0.0740741	0.0572491	rs3184504-rs653178	http://www.ebi.ac.uk/efo/EFO_0000540	Other disease	http://www.ebi.ac.uk/efo/EFO_0000408	http://www.ebi.ac.uk/efo/EFO_0004912	Other measurement	http://www.ebi.ac.uk/efo/EFO_0001444
alcohol use disorder measurement	prothrombin time measurement	15	12	0	1	1	0.000110098	0.000110093	0.00855288	1	0.0384615	0.0740741	0.0572491	rs1313566-rs1260326	http://www.ebi.ac.uk/efo/EFO_0009458	Other measurement	http://www.ebi.ac.uk/efo/EFO_0001444	http://www.ebi.ac.uk/efo/EFO_0008390	Hematological measurement	http://www.ebi.ac.uk/efo/EFO_0004503
immune system disease	susceptibility to pneumonia measurement	15	12	0	1	1	0.000110098	0.000110093	0.00855288	1	0.0384615	0.0740741	0.0572491	rs3131623-rs3130544	http://www.ebi.ac.uk/efo/EFO_0000540	Other disease	http://www.ebi.ac.uk/efo/EFO_0000408	http://www.ebi.ac.uk/efo/EFO_0008410	Other measurement	http://www.ebi.ac.uk/efo/EFO_0001444
alcohol use disorder measurement	smoking status measurement, forced expiratory volume	15	12	0	1	1	0.000110098	0.000110093	0.00855288	1	0.0384615	0.0740741	0.0572491	rs62062288-rs2532349	http://www.ebi.ac.uk/efo/EFO_0009458	Other measurement	http://www.ebi.ac.uk/efo/EFO_0001444	http://www.ebi.ac.uk/efo/EFO_0006527, http://www.ebi.ac.uk/efo/EFO_0004314	Other measurement	http://www.ebi.ac.uk/efo/EFO_0001444
coagulation factor measurement	interferon gamma measurement, platelet-derived growth factor BB measurement, interleukin 4 measurement, interleukin 10 measurement, stromal cell-derived factor 1 alpha measurement, interleukin-6 measurement, interleukin 12 measurement, interleukin 17 measurement, vascular endothelial growth factor measurement, fibroblast growth factor basic measurement, granulocyte colony-stimulating factor measurement	15	12	0	1	1	0.000110098	0.000110093	0.00855288	1	0.0384615	0.0740741	0.0572491	rs687289-rs550057	http://www.ebi.ac.uk/efo/EFO_0004634	Other measurement	http://www.ebi.ac.uk/efo/EFO_0001444	http://www.ebi.ac.uk/efo/EFO_0008165, http://www.ebi.ac.uk/efo/EFO_0008264, http://www.ebi.ac.uk/efo/EFO_0008184, http://www.ebi.ac.uk/efo/EFO_0004750, http://www.ebi.ac.uk/efo/EFO_0008293, http://www.ebi.ac.uk/efo/EFO_0004810, http://www.ebi.ac.uk/efo/EFO_0004753, http://www.ebi.ac.uk/efo/EFO_0008174, http://www.ebi.ac.uk/efo/EFO_0004762, http://www.ebi.ac.uk/efo/EFO_0008130, http://www.ebi.ac.uk/efo/EFO_0008142	Other measurement,Inflammatory measurement,Cardiovascular measurement	http://www.ebi.ac.uk/efo/EFO_0004872,http://www.ebi.ac.uk/efo/EFO_0004298,http://www.ebi.ac.uk/efo/EFO_0001444
N-glycan measurement	vitamin B12 measurement	15	12	1	0	1	0.000110098	0.000110093	0.00855288	1	0.0384615	0.0740741	0.0572491	rs3760776	http://www.ebi.ac.uk/efo/EFO_0004999	Other measurement	http://www.ebi.ac.uk/efo/EFO_0001444	http://www.ebi.ac.uk/efo/EFO_0004620	Other measurement	http://www.ebi.ac.uk/efo/EFO_0001444
alcohol use disorder measurement	factor VII measurement	15	12	1	0	1	0.000110098	0.000110093	0.00855288	1	0.0384615	0.0740741	0.0572491	rs1260326	http://www.ebi.ac.uk/efo/EFO_0009458	Other measurement	http://www.ebi.ac.uk/efo/EFO_0001444	http://www.ebi.ac.uk/efo/EFO_0004619	Other measurement	http://www.ebi.ac.uk/efo/EFO_0001444
alcohol use disorder measurement	attention deficit hyperactivity disorder, Cannabis use	15	12	0	1	1	0.000110098	0.000110093	0.00855288	1	0.0384615	0.0740741	0.0572491	rs4259397-rs35040843	http://www.ebi.ac.uk/efo/EFO_0009458	Other measurement	http://www.ebi.ac.uk/efo/EFO_0001444	http://www.ebi.ac.uk/efo/EFO_0003888, http://www.ebi.ac.uk/efo/EFO_0007585	Biological process,Neurological disorder	http://www.ebi.ac.uk/efo/EFO_0000618,http://purl.obolibrary.org/obo/GO_0008150
cortical thickness	hippocampal tail volume	15	12	1	0	1	0.000110098	0.000110093	0.00855288	1	0.0384615	0.0740741	0.0572491	rs160459	http://www.ebi.ac.uk/efo/EFO_0004840	Other measurement	http://www.ebi.ac.uk/efo/EFO_0001444	http://www.ebi.ac.uk/efo/EFO_0009398	Other measurement	http://www.ebi.ac.uk/efo/EFO_0001444
breast size	sex interaction measurement, body mass index, age at assessment	15	12	0	1	1	0.000110098	0.000110093	0.00855288	1	0.0384615	0.0740741	0.0572491	rs62105303-rs2867125	http://www.ebi.ac.uk/efo/EFO_0004884	Body measurement	http://www.ebi.ac.uk/efo/EFO_0004324	http://www.ebi.ac.uk/efo/EFO_0008343, http://www.ebi.ac.uk/efo/EFO_0004340, http://www.ebi.ac.uk/efo/EFO_0008007	Other measurement,Body measurement	http://www.ebi.ac.uk/efo/EFO_0004324,http://www.ebi.ac.uk/efo/EFO_0001444
coagulation factor measurement	factor VII measurement	15	12	0	1	1	0.000110098	0.000110093	0.00855288	1	0.0384615	0.0740741	0.0572491	rs10665-rs569557	http://www.ebi.ac.uk/efo/EFO_0004634	Other measurement	http://www.ebi.ac.uk/efo/EFO_0001444	http://www.ebi.ac.uk/efo/EFO_0004619	Other measurement	http://www.ebi.ac.uk/efo/EFO_0001444
alcohol use disorder measurement	leptin measurement, type II diabetes mellitus	15	12	0	1	1	0.000110098	0.000110093	0.00855288	1	0.0384615	0.0740741	0.0572491	rs780094-rs1260326	http://www.ebi.ac.uk/efo/EFO_0009458	Other measurement	http://www.ebi.ac.uk/efo/EFO_0001444	http://www.ebi.ac.uk/efo/EFO_0005000, http://www.ebi.ac.uk/efo/EFO_0001360	Other measurement,Metabolic disorder	http://www.ebi.ac.uk/efo/EFO_0000589,http://www.ebi.ac.uk/efo/EFO_0001444
alcohol use disorder measurement	white matter integrity	15	12	0	1	1	0.000110098	0.000110093	0.00855288	1	0.0384615	0.0740741	0.0572491	rs55939347-rs62062288	http://www.ebi.ac.uk/efo/EFO_0009458	Other measurement	http://www.ebi.ac.uk/efo/EFO_0001444	http://www.ebi.ac.uk/efo/EFO_0004641	Other measurement	http://www.ebi.ac.uk/efo/EFO_0001444
alcohol use disorder measurement	vitamin B12 measurement	15	12	0	1	1	0.000110098	0.000110093	0.00855288	1	0.0384615	0.0740741	0.0572491	rs602662-rs492602	http://www.ebi.ac.uk/efo/EFO_0009458	Other measurement	http://www.ebi.ac.uk/efo/EFO_0001444	http://www.ebi.ac.uk/efo/EFO_0004620	Other measurement	http://www.ebi.ac.uk/efo/EFO_0001444
interstitial lung disease	smoking status measurement, forced expiratory volume	15	12	0	1	1	0.000110098	0.000110093	0.00855288	1	0.0384615	0.0740741	0.0572491	rs2532349-rs1981997	http://www.ebi.ac.uk/efo/EFO_0004244	Other disease	http://www.ebi.ac.uk/efo/EFO_0000408	http://www.ebi.ac.uk/efo/EFO_0006527, http://www.ebi.ac.uk/efo/EFO_0004314	Other measurement	http://www.ebi.ac.uk/efo/EFO_0001444
interstitial lung disease	white matter integrity	15	12	0	1	1	0.000110098	0.000110093	0.00855288	1	0.0384615	0.0740741	0.0572491	rs55939347-rs1981997	http://www.ebi.ac.uk/efo/EFO_0004244	Other disease	http://www.ebi.ac.uk/efo/EFO_0000408	http://www.ebi.ac.uk/efo/EFO_0004641	Other measurement	http://www.ebi.ac.uk/efo/EFO_0001444
lung carcinoma, estrogen-receptor negative breast cancer, colorectal cancer, ovarian endometrioid carcinoma, prostate carcinoma, ovarian serous carcinoma, breast carcinoma, ovarian carcinoma, lung adenocarcinoma, squamous cell lung carcinoma	smoking status measurement, forced expiratory volume	15	12	0	1	1	0.000110098	0.000110093	0.00855288	1	0.0384615	0.0740741	0.0572491	rs2047409-rs7679673	http://www.ebi.ac.uk/efo/EFO_0001071, http://www.ebi.ac.uk/efo/EFO_1000650, http://www.ebi.ac.uk/efo/EFO_0005842, http://www.ebi.ac.uk/efo/EFO_1001515, http://www.ebi.ac.uk/efo/EFO_0001663, http://www.ebi.ac.uk/efo/EFO_1001516, http://www.ebi.ac.uk/efo/EFO_0000305, http://www.ebi.ac.uk/efo/EFO_0001075, http://www.ebi.ac.uk/efo/EFO_0000571, http://www.ebi.ac.uk/efo/EFO_0000708	Cancer	http://www.ebi.ac.uk/efo/EFO_0000616	http://www.ebi.ac.uk/efo/EFO_0006527, http://www.ebi.ac.uk/efo/EFO_0004314	Other measurement	http://www.ebi.ac.uk/efo/EFO_0001444
prothrombin time measurement	vascular endothelial growth factor measurement	12	15	0	1	1	0.000110098	0.000110093	0.00855288	1	0.0384615	0.0740741	0.0572491	rs10761741-rs10761723	http://www.ebi.ac.uk/efo/EFO_0008390	Hematological measurement	http://www.ebi.ac.uk/efo/EFO_0004503	http://www.ebi.ac.uk/efo/EFO_0004762	Cardiovascular measurement	http://www.ebi.ac.uk/efo/EFO_0004298
interferon gamma measurement, platelet-derived growth factor BB measurement, interleukin 4 measurement, interleukin 10 measurement, stromal cell-derived factor 1 alpha measurement, interleukin-6 measurement, interleukin 12 measurement, interleukin 17 measurement, vascular endothelial growth factor measurement, fibroblast growth factor basic measurement, granulocyte colony-stimulating factor measurement	partial thromboplastin time	12	15	0	1	1	0.000110098	0.000110093	0.00855288	1	0.0384615	0.0740741	0.0572491	rs687621-rs550057	http://www.ebi.ac.uk/efo/EFO_0008165, http://www.ebi.ac.uk/efo/EFO_0008264, http://www.ebi.ac.uk/efo/EFO_0008184, http://www.ebi.ac.uk/efo/EFO_0004750, http://www.ebi.ac.uk/efo/EFO_0008293, http://www.ebi.ac.uk/efo/EFO_0004810, http://www.ebi.ac.uk/efo/EFO_0004753, http://www.ebi.ac.uk/efo/EFO_0008174, http://www.ebi.ac.uk/efo/EFO_0004762, http://www.ebi.ac.uk/efo/EFO_0008130, http://www.ebi.ac.uk/efo/EFO_0008142	Other measurement,Inflammatory measurement,Cardiovascular measurement	http://www.ebi.ac.uk/efo/EFO_0004872,http://www.ebi.ac.uk/efo/EFO_0004298,http://www.ebi.ac.uk/efo/EFO_0001444	http://www.ebi.ac.uk/efo/EFO_0004310	Hematological measurement	http://www.ebi.ac.uk/efo/EFO_0004503
leptin measurement, type II diabetes mellitus	sex hormone-binding globulin measurement	12	15	0	1	1	0.000110098	0.000110093	0.00855288	1	0.0384615	0.0740741	0.0572491	rs780093-rs780094	http://www.ebi.ac.uk/efo/EFO_0005000, http://www.ebi.ac.uk/efo/EFO_0001360	Other measurement,Metabolic disorder	http://www.ebi.ac.uk/efo/EFO_0000589,http://www.ebi.ac.uk/efo/EFO_0001444	http://www.ebi.ac.uk/efo/EFO_0004696	Other measurement	http://www.ebi.ac.uk/efo/EFO_0001444
beta-2 microglobulin measurement	eye measurement	12	15	0	1	1	0.000110098	0.000110093	0.00855288	1	0.0384615	0.0740741	0.0572491	rs3184504-rs10774625	http://www.ebi.ac.uk/efo/EFO_0005197	Other measurement	http://www.ebi.ac.uk/efo/EFO_0001444	http://www.ebi.ac.uk/efo/EFO_0004731	Other measurement	http://www.ebi.ac.uk/efo/EFO_0001444
factor VII measurement	vascular endothelial growth factor measurement	12	15	0	1	1	0.000110098	0.000110093	0.00855288	1	0.0384615	0.0740741	0.0572491	rs10761741-rs10761784	http://www.ebi.ac.uk/efo/EFO_0004619	Other measurement	http://www.ebi.ac.uk/efo/EFO_0001444	http://www.ebi.ac.uk/efo/EFO_0004762	Cardiovascular measurement	http://www.ebi.ac.uk/efo/EFO_0004298
bone quantitative ultrasound measurement	breast size	12	15	0	1	1	0.000110098	0.000110093	0.00855288	1	0.0384615	0.0740741	0.0572491	rs11446767-rs2982552	http://www.ebi.ac.uk/efo/EFO_0004514	Other measurement	http://www.ebi.ac.uk/efo/EFO_0001444	http://www.ebi.ac.uk/efo/EFO_0004884	Body measurement	http://www.ebi.ac.uk/efo/EFO_0004324
beta-2 microglobulin measurement	immune system disease	12	15	0	1	1	0.000110098	0.000110093	0.00855288	1	0.0384615	0.0740741	0.0572491	rs3184504-rs653178	http://www.ebi.ac.uk/efo/EFO_0005197	Other measurement	http://www.ebi.ac.uk/efo/EFO_0001444	http://www.ebi.ac.uk/efo/EFO_0000540	Other disease	http://www.ebi.ac.uk/efo/EFO_0000408
Microalbuminuria	aspirin use measurement	18	10	1	0	1	0.000110098	0.000110093	0.00855288	1	0.037037	0.0714286	0.0549262	rs28601761	http://purl.obolibrary.org/obo/HP_0012594	Other trait	http://www.ebi.ac.uk/efo/EFO_0000001	http://www.ebi.ac.uk/efo/EFO_0007013	Other measurement	http://www.ebi.ac.uk/efo/EFO_0001444
Microalbuminuria	protein C measurement	18	10	0	1	1	0.000110098	0.000110093	0.00855288	1	0.037037	0.0714286	0.0549262	rs1260326-rs4665972	http://purl.obolibrary.org/obo/HP_0012594	Other trait	http://www.ebi.ac.uk/efo/EFO_0000001	http://www.ebi.ac.uk/efo/EFO_0004633	Hematological measurement	http://www.ebi.ac.uk/efo/EFO_0004503
Microalbuminuria	fasting blood insulin measurement	18	10	0	1	1	0.000110098	0.000110093	0.00855288	1	0.037037	0.0714286	0.0549262	rs780094-rs4665972	http://purl.obolibrary.org/obo/HP_0012594	Other trait	http://www.ebi.ac.uk/efo/EFO_0000001	http://www.ebi.ac.uk/efo/EFO_0004466	Other measurement	http://www.ebi.ac.uk/efo/EFO_0001444
Malignant epithelial tumor of ovary	total cortical area measurement	18	10	0	1	1	0.000110098	0.000110093	0.00855288	1	0.037037	0.0714286	0.0549262	rs183211-rs1378358	http://www.orpha.net/ORDO/Orphanet_398934	Cancer	http://www.ebi.ac.uk/efo/EFO_0000616	http://www.ebi.ac.uk/efo/EFO_0008381	Other measurement	http://www.ebi.ac.uk/efo/EFO_0001444
bitter non-alcoholic beverage consumption measurement	non-small cell lung carcinoma	9	20	1	0	1	0.000110098	0.000110093	0.00855288	1	0.0357143	0.0689655	0.0527764	rs56113850	http://www.ebi.ac.uk/efo/EFO_0010093	Other measurement	http://www.ebi.ac.uk/efo/EFO_0001444	http://www.ebi.ac.uk/efo/EFO_0003060	Cancer	http://www.ebi.ac.uk/efo/EFO_0000616
Hodgkins lymphoma, multiple myeloma, chronic lymphocytic leukemia	non-small cell lung carcinoma	9	20	0	1	1	0.000110098	0.000110093	0.00855288	1	0.0357143	0.0689655	0.0527764	rs12638862-rs2293607	http://www.ebi.ac.uk/efo/EFO_0000183, http://www.ebi.ac.uk/efo/EFO_0001378, http://www.ebi.ac.uk/efo/EFO_0000095	Cancer	http://www.ebi.ac.uk/efo/EFO_0000616	http://www.ebi.ac.uk/efo/EFO_0003060	Cancer	http://www.ebi.ac.uk/efo/EFO_0000616
glycerophospholipid measurement, blood metabolite measurement	low density lipoprotein cholesterol measurement, C-reactive protein measurement	9	20	0	1	1	0.000110098	0.000110093	0.00855288	1	0.0357143	0.0689655	0.0527764	rs174547-rs174574	http://www.ebi.ac.uk/efo/EFO_0007630, http://www.ebi.ac.uk/efo/EFO_0005664	Other measurement,Lipid or lipoprotein measurement	http://www.ebi.ac.uk/efo/EFO_0004529,http://www.ebi.ac.uk/efo/EFO_0001444	http://www.ebi.ac.uk/efo/EFO_0004611, http://www.ebi.ac.uk/efo/EFO_0004458	Inflammatory measurement,Lipid or lipoprotein measurement	http://www.ebi.ac.uk/efo/EFO_0004732,http://www.ebi.ac.uk/efo/EFO_0004872
Graves disease, Thyrotoxic periodic paralysis	low density lipoprotein cholesterol measurement, C-reactive protein measurement	9	20	0	1	1	0.000110098	0.000110093	0.00855288	1	0.0357143	0.0689655	0.0527764	rs9275292-rs6457617	http://www.ebi.ac.uk/efo/EFO_0004237, http://www.orpha.net/ORDO/Orphanet_79102	Metabolic disorder,Immune system disorder	http://www.ebi.ac.uk/efo/EFO_0000589,http://www.ebi.ac.uk/efo/EFO_0000540	http://www.ebi.ac.uk/efo/EFO_0004611, http://www.ebi.ac.uk/efo/EFO_0004458	Inflammatory measurement,Lipid or lipoprotein measurement	http://www.ebi.ac.uk/efo/EFO_0004732,http://www.ebi.ac.uk/efo/EFO_0004872
Graves disease, Thyrotoxic periodic paralysis	total cholesterol measurement, C-reactive protein measurement	9	20	0	1	1	0.000110098	0.000110093	0.00855288	1	0.0357143	0.0689655	0.0527764	rs6457617-rs2858310	http://www.ebi.ac.uk/efo/EFO_0004237, http://www.orpha.net/ORDO/Orphanet_79102	Metabolic disorder,Immune system disorder	http://www.ebi.ac.uk/efo/EFO_0000589,http://www.ebi.ac.uk/efo/EFO_0000540	http://www.ebi.ac.uk/efo/EFO_0004574, http://www.ebi.ac.uk/efo/EFO_0004458	Inflammatory measurement,Lipid or lipoprotein measurement	http://www.ebi.ac.uk/efo/EFO_0004732,http://www.ebi.ac.uk/efo/EFO_0004872
serum IgE measurement	total cholesterol measurement, C-reactive protein measurement	9	20	0	1	1	0.000110098	0.000110093	0.00855288	1	0.0357143	0.0689655	0.0527764	rs2858331-rs2858310	http://www.ebi.ac.uk/efo/EFO_0004579	Other measurement	http://www.ebi.ac.uk/efo/EFO_0001444	http://www.ebi.ac.uk/efo/EFO_0004574, http://www.ebi.ac.uk/efo/EFO_0004458	Inflammatory measurement,Lipid or lipoprotein measurement	http://www.ebi.ac.uk/efo/EFO_0004732,http://www.ebi.ac.uk/efo/EFO_0004872
Hodgkins lymphoma, multiple myeloma, chronic lymphocytic leukemia	central nervous system cancer	9	20	0	1	1	0.000110098	0.000110093	0.00855288	1	0.0357143	0.0689655	0.0527764	rs12638862-rs1920116	http://www.ebi.ac.uk/efo/EFO_0000183, http://www.ebi.ac.uk/efo/EFO_0001378, http://www.ebi.ac.uk/efo/EFO_0000095	Cancer	http://www.ebi.ac.uk/efo/EFO_0000616	http://www.ebi.ac.uk/efo/EFO_0000326	Cancer	http://www.ebi.ac.uk/efo/EFO_0000616
age at voice drop	guilt measurement	9	20	0	1	1	0.000110098	0.000110093	0.00855288	1	0.0357143	0.0689655	0.0527764	rs9391253-rs12528131	http://www.ebi.ac.uk/efo/EFO_0007888	Other measurement	http://www.ebi.ac.uk/efo/EFO_0001444	http://www.ebi.ac.uk/efo/EFO_0009595	Other measurement	http://www.ebi.ac.uk/efo/EFO_0001444
iron biomarker measurement, transferrin measurement	low density lipoprotein cholesterol measurement, C-reactive protein measurement	9	20	0	1	1	0.000110098	0.000110093	0.00855288	1	0.0357143	0.0689655	0.0527764	rs174574-rs174577	http://www.ebi.ac.uk/efo/EFO_0004461, http://www.ebi.ac.uk/efo/EFO_0006341	Other measurement	http://www.ebi.ac.uk/efo/EFO_0001444	http://www.ebi.ac.uk/efo/EFO_0004611, http://www.ebi.ac.uk/efo/EFO_0004458	Inflammatory measurement,Lipid or lipoprotein measurement	http://www.ebi.ac.uk/efo/EFO_0004732,http://www.ebi.ac.uk/efo/EFO_0004872
fatty acid measurement, breast milk measurement, parental genotype effect measurement	low density lipoprotein cholesterol measurement, C-reactive protein measurement	9	20	0	1	1	0.000110098	0.000110093	0.00855288	1	0.0357143	0.0689655	0.0527764	rs174556-rs174574	http://www.ebi.ac.uk/efo/EFO_0005110, http://www.ebi.ac.uk/efo/EFO_0009092, http://www.ebi.ac.uk/efo/EFO_0005939	Other measurement,Lipid or lipoprotein measurement	http://www.ebi.ac.uk/efo/EFO_0004529,http://www.ebi.ac.uk/efo/EFO_0001444	http://www.ebi.ac.uk/efo/EFO_0004611, http://www.ebi.ac.uk/efo/EFO_0004458	Inflammatory measurement,Lipid or lipoprotein measurement	http://www.ebi.ac.uk/efo/EFO_0004732,http://www.ebi.ac.uk/efo/EFO_0004872
bitter beverage consumption measurement	non-small cell lung carcinoma	9	20	1	0	1	0.000110098	0.000110093	0.00855288	1	0.0357143	0.0689655	0.0527764	rs56113850	http://www.ebi.ac.uk/efo/EFO_0010089	Other measurement	http://www.ebi.ac.uk/efo/EFO_0001444	http://www.ebi.ac.uk/efo/EFO_0003060	Cancer	http://www.ebi.ac.uk/efo/EFO_0000616
hepatitis B virus infection	response to vaccine	9	20	1	0	1	0.000110098	0.000110093	0.00855288	1	0.0357143	0.0689655	0.0527764	rs9277535	http://www.ebi.ac.uk/efo/EFO_0004197	Digestive system disorder	http://www.ebi.ac.uk/efo/EFO_0000405	http://www.ebi.ac.uk/efo/EFO_0004645	Response to drug	http://purl.obolibrary.org/obo/GO_0042493
high altitude adaptation	total cholesterol measurement, C-reactive protein measurement	9	20	0	1	1	0.000110098	0.000110093	0.00855288	1	0.0357143	0.0689655	0.0527764	rs9275281-rs2858310	http://www.ebi.ac.uk/efo/EFO_0009105	Biological process	http://purl.obolibrary.org/obo/GO_0008150	http://www.ebi.ac.uk/efo/EFO_0004574, http://www.ebi.ac.uk/efo/EFO_0004458	Inflammatory measurement,Lipid or lipoprotein measurement	http://www.ebi.ac.uk/efo/EFO_0004732,http://www.ebi.ac.uk/efo/EFO_0004872
high altitude adaptation	response to vaccine	9	20	0	1	1	0.000110098	0.000110093	0.00855288	1	0.0357143	0.0689655	0.0527764	rs7745040-rs9275281	http://www.ebi.ac.uk/efo/EFO_0009105	Biological process	http://purl.obolibrary.org/obo/GO_0008150	http://www.ebi.ac.uk/efo/EFO_0004645	Response to drug	http://purl.obolibrary.org/obo/GO_0042493
high altitude adaptation	low density lipoprotein cholesterol measurement, C-reactive protein measurement	9	20	0	1	1	0.000110098	0.000110093	0.00855288	1	0.0357143	0.0689655	0.0527764	rs9275281-rs9275292	http://www.ebi.ac.uk/efo/EFO_0009105	Biological process	http://purl.obolibrary.org/obo/GO_0008150	http://www.ebi.ac.uk/efo/EFO_0004611, http://www.ebi.ac.uk/efo/EFO_0004458	Inflammatory measurement,Lipid or lipoprotein measurement	http://www.ebi.ac.uk/efo/EFO_0004732,http://www.ebi.ac.uk/efo/EFO_0004872
bitter beverage consumption measurement	total cholesterol measurement, C-reactive protein measurement	9	20	1	0	1	0.000110098	0.000110093	0.00855288	1	0.0357143	0.0689655	0.0527764	rs1260326	http://www.ebi.ac.uk/efo/EFO_0010089	Other measurement	http://www.ebi.ac.uk/efo/EFO_0001444	http://www.ebi.ac.uk/efo/EFO_0004574, http://www.ebi.ac.uk/efo/EFO_0004458	Inflammatory measurement,Lipid or lipoprotein measurement	http://www.ebi.ac.uk/efo/EFO_0004732,http://www.ebi.ac.uk/efo/EFO_0004872
C-reactive protein measurement, high density lipoprotein cholesterol measurement	iron biomarker measurement, transferrin measurement	20	9	0	1	1	0.000110098	0.000110093	0.00855288	1	0.0357143	0.0689655	0.0527764	rs174546-rs174577	http://www.ebi.ac.uk/efo/EFO_0004458, http://www.ebi.ac.uk/efo/EFO_0004612	Inflammatory measurement,Lipid or lipoprotein measurement	http://www.ebi.ac.uk/efo/EFO_0004732,http://www.ebi.ac.uk/efo/EFO_0004872	http://www.ebi.ac.uk/efo/EFO_0004461, http://www.ebi.ac.uk/efo/EFO_0006341	Other measurement	http://www.ebi.ac.uk/efo/EFO_0001444
lower urinary tract symptom, benign prostatic hyperplasia	unipolar depression, asthma	20	9	0	1	1	0.000110098	0.000110093	0.00855288	1	0.0357143	0.0689655	0.0527764	rs493161-rs200476	http://www.ebi.ac.uk/efo/EFO_0008008, http://www.ebi.ac.uk/efo/EFO_0000284	Other trait,Other disease	http://www.ebi.ac.uk/efo/EFO_0000001,http://www.ebi.ac.uk/efo/EFO_0000408	http://www.ebi.ac.uk/efo/EFO_0003761, http://www.ebi.ac.uk/efo/EFO_0000270	Neurological disorder,Other disease	http://www.ebi.ac.uk/efo/EFO_0000618,http://www.ebi.ac.uk/efo/EFO_0000408
Hodgkins lymphoma	Hodgkins lymphoma, multiple myeloma, chronic lymphocytic leukemia	20	9	0	1	1	0.000110098	0.000110093	0.00855288	1	0.0357143	0.0689655	0.0527764	rs9880772-rs3806624	http://www.ebi.ac.uk/efo/EFO_0000183	Cancer	http://www.ebi.ac.uk/efo/EFO_0000616	http://www.ebi.ac.uk/efo/EFO_0000183, http://www.ebi.ac.uk/efo/EFO_0001378, http://www.ebi.ac.uk/efo/EFO_0000095	Cancer	http://www.ebi.ac.uk/efo/EFO_0000616
Hodgkins lymphoma	serum IgE measurement	20	9	1	0	1	0.000110098	0.000110093	0.00855288	1	0.0357143	0.0689655	0.0527764	rs20541	http://www.ebi.ac.uk/efo/EFO_0000183	Cancer	http://www.ebi.ac.uk/efo/EFO_0000616	http://www.ebi.ac.uk/efo/EFO_0004579	Other measurement	http://www.ebi.ac.uk/efo/EFO_0001444
C-reactive protein measurement, high density lipoprotein cholesterol measurement	glycerophospholipid measurement, blood metabolite measurement	20	9	0	1	1	0.000110098	0.000110093	0.00855288	1	0.0357143	0.0689655	0.0527764	rs174547-rs174546	http://www.ebi.ac.uk/efo/EFO_0004458, http://www.ebi.ac.uk/efo/EFO_0004612	Inflammatory measurement,Lipid or lipoprotein measurement	http://www.ebi.ac.uk/efo/EFO_0004732,http://www.ebi.ac.uk/efo/EFO_0004872	http://www.ebi.ac.uk/efo/EFO_0007630, http://www.ebi.ac.uk/efo/EFO_0005664	Other measurement,Lipid or lipoprotein measurement	http://www.ebi.ac.uk/efo/EFO_0004529,http://www.ebi.ac.uk/efo/EFO_0001444
C-reactive protein measurement, high density lipoprotein cholesterol measurement	fatty acid measurement, breast milk measurement, parental genotype effect measurement	20	9	0	1	1	0.000110098	0.000110093	0.00855288	1	0.0357143	0.0689655	0.0527764	rs174546-rs174556	http://www.ebi.ac.uk/efo/EFO_0004458, http://www.ebi.ac.uk/efo/EFO_0004612	Inflammatory measurement,Lipid or lipoprotein measurement	http://www.ebi.ac.uk/efo/EFO_0004732,http://www.ebi.ac.uk/efo/EFO_0004872	http://www.ebi.ac.uk/efo/EFO_0005110, http://www.ebi.ac.uk/efo/EFO_0009092, http://www.ebi.ac.uk/efo/EFO_0005939	Other measurement,Lipid or lipoprotein measurement	http://www.ebi.ac.uk/efo/EFO_0004529,http://www.ebi.ac.uk/efo/EFO_0001444
C-reactive protein measurement, high density lipoprotein cholesterol measurement	Hodgkins lymphoma, multiple myeloma, chronic lymphocytic leukemia	20	9	0	1	1	0.000110098	0.000110093	0.00855288	1	0.0357143	0.0689655	0.0527764	rs7621025-rs11715604	http://www.ebi.ac.uk/efo/EFO_0004458, http://www.ebi.ac.uk/efo/EFO_0004612	Inflammatory measurement,Lipid or lipoprotein measurement	http://www.ebi.ac.uk/efo/EFO_0004732,http://www.ebi.ac.uk/efo/EFO_0004872	http://www.ebi.ac.uk/efo/EFO_0000183, http://www.ebi.ac.uk/efo/EFO_0001378, http://www.ebi.ac.uk/efo/EFO_0000095	Cancer	http://www.ebi.ac.uk/efo/EFO_0000616
guilt measurement	unipolar depression, asthma	20	9	0	1	1	0.000110098	0.000110093	0.00855288	1	0.0357143	0.0689655	0.0527764	rs493161-rs149949-rs148696809	http://www.ebi.ac.uk/efo/EFO_0009595	Other measurement	http://www.ebi.ac.uk/efo/EFO_0001444	http://www.ebi.ac.uk/efo/EFO_0003761, http://www.ebi.ac.uk/efo/EFO_0000270	Neurological disorder,Other disease	http://www.ebi.ac.uk/efo/EFO_0000618,http://www.ebi.ac.uk/efo/EFO_0000408
Alzheimer's disease, high density lipoprotein cholesterol measurement	hepatitis B virus infection	20	9	0	1	1	0.000110098	0.000110093	0.00855288	1	0.0357143	0.0689655	0.0527764	rs4821116-rs5754166	http://www.ebi.ac.uk/efo/EFO_0000249, http://www.ebi.ac.uk/efo/EFO_0004612	Neurological disorder,Lipid or lipoprotein measurement	http://www.ebi.ac.uk/efo/EFO_0000618,http://www.ebi.ac.uk/efo/EFO_0004732	http://www.ebi.ac.uk/efo/EFO_0004197	Digestive system disorder	http://www.ebi.ac.uk/efo/EFO_0000405
anxiety measurement	fat body mass	20	9	0	1	1	0.000110098	0.000110093	0.00855288	1	0.0357143	0.0689655	0.0527764	rs17175643-rs6567160	http://www.ebi.ac.uk/efo/EFO_0009863	Other measurement	http://www.ebi.ac.uk/efo/EFO_0001444	http://www.ebi.ac.uk/efo/EFO_0005409	Other measurement	http://www.ebi.ac.uk/efo/EFO_0001444
guilt measurement	handedness	20	9	0	1	1	0.000110098	0.000110093	0.00855288	1	0.0357143	0.0689655	0.0527764	rs199512-rs199525	http://www.ebi.ac.uk/efo/EFO_0009595	Other measurement	http://www.ebi.ac.uk/efo/EFO_0001444	http://www.ebi.ac.uk/efo/EFO_0009902	Other trait	http://www.ebi.ac.uk/efo/EFO_0000001
low density lipoprotein cholesterol measurement, C-reactive protein measurement	susceptibility to mumps measurement	20	9	0	1	1	0.000110098	0.000110093	0.00855288	1	0.0357143	0.0689655	0.0527764	rs2287921-rs516316	http://www.ebi.ac.uk/efo/EFO_0004611, http://www.ebi.ac.uk/efo/EFO_0004458	Inflammatory measurement,Lipid or lipoprotein measurement	http://www.ebi.ac.uk/efo/EFO_0004732,http://www.ebi.ac.uk/efo/EFO_0004872	http://www.ebi.ac.uk/efo/EFO_0008404	Other measurement	http://www.ebi.ac.uk/efo/EFO_0001444
Barrett's esophagus	mean arterial pressure, alcohol consumption measurement	6	30	0	1	1	0.000110098	0.000110094	0.00855288	1	0.0285714	0.0555556	0.0412858	rs2409797-rs17807624-rs4841409	http://www.ebi.ac.uk/efo/EFO_0000280	Digestive system disorder	http://www.ebi.ac.uk/efo/EFO_0000405	http://www.ebi.ac.uk/efo/EFO_0006340, http://www.ebi.ac.uk/efo/EFO_0007878	Other measurement	http://www.ebi.ac.uk/efo/EFO_0001444
lymphoma	mosquito bite reaction itch intensity measurement, mosquito bite reaction size measurement	6	30	0	1	1	0.000110098	0.000110094	0.00855288	1	0.0285714	0.0555556	0.0412858	rs2621355-rs2621416	http://www.ebi.ac.uk/efo/EFO_0000574	Cancer	http://www.ebi.ac.uk/efo/EFO_0000616	http://www.ebi.ac.uk/efo/EFO_0008377, http://www.ebi.ac.uk/efo/EFO_0008378	Other measurement	http://www.ebi.ac.uk/efo/EFO_0001444
lymphoma	psoriatic arthritis	6	30	0	1	1	0.000110098	0.000110094	0.00855288	1	0.0285714	0.0555556	0.0412858	rs2621416-rs2621322	http://www.ebi.ac.uk/efo/EFO_0000574	Cancer	http://www.ebi.ac.uk/efo/EFO_0000616	http://www.ebi.ac.uk/efo/EFO_0003778	Immune system disorder	http://www.ebi.ac.uk/efo/EFO_0000540
ferritin measurement	mean arterial pressure, alcohol consumption measurement	6	30	0	1	1	0.000110098	0.000110094	0.00855288	1	0.0285714	0.0555556	0.0412858	rs1799945-rs198851	http://www.ebi.ac.uk/efo/EFO_0004459	Other measurement	http://www.ebi.ac.uk/efo/EFO_0001444	http://www.ebi.ac.uk/efo/EFO_0006340, http://www.ebi.ac.uk/efo/EFO_0007878	Other measurement	http://www.ebi.ac.uk/efo/EFO_0001444
Non-steroidal anti-inflammatory and antirheumatic product use measurement	diastolic blood pressure, alcohol consumption measurement	6	30	0	1	1	0.000110098	0.000110094	0.00855288	1	0.0285714	0.0555556	0.0412858	rs1350193-rs7497026-rs34862454	http://www.ebi.ac.uk/efo/EFO_0009935	Other measurement	http://www.ebi.ac.uk/efo/EFO_0001444	http://www.ebi.ac.uk/efo/EFO_0006336, http://www.ebi.ac.uk/efo/EFO_0007878	Other measurement	http://www.ebi.ac.uk/efo/EFO_0001444
acute graft vs. host disease	lung adenocarcinoma	6	30	0	1	1	0.000110098	0.000110094	0.00855288	1	0.0285714	0.0555556	0.0412858	rs2179920-rs9277378	http://www.ebi.ac.uk/efo/EFO_0004599	Immune system disorder	http://www.ebi.ac.uk/efo/EFO_0000540	http://www.ebi.ac.uk/efo/EFO_0000571	Cancer	http://www.ebi.ac.uk/efo/EFO_0000616
glucose tolerance test	insulin measurement	6	30	0	1	1	0.000110098	0.000110094	0.00855288	1	0.0285714	0.0555556	0.0412858	rs11020114-rs7936247	http://www.ebi.ac.uk/efo/EFO_0004307	Other measurement	http://www.ebi.ac.uk/efo/EFO_0001444	http://www.ebi.ac.uk/efo/EFO_0004467	Other measurement	http://www.ebi.ac.uk/efo/EFO_0001444
Non-steroidal anti-inflammatory and antirheumatic product use measurement	mean arterial pressure, alcohol consumption measurement	6	30	0	1	1	0.000110098	0.000110094	0.00855288	1	0.0285714	0.0555556	0.0412858	rs2301249-rs34862454	http://www.ebi.ac.uk/efo/EFO_0009935	Other measurement	http://www.ebi.ac.uk/efo/EFO_0001444	http://www.ebi.ac.uk/efo/EFO_0006340, http://www.ebi.ac.uk/efo/EFO_0007878	Other measurement	http://www.ebi.ac.uk/efo/EFO_0001444
adult onset asthma, type II diabetes mellitus	chronic kidney disease, serum metabolite measurement	6	30	0	1	1	0.000110098	0.000110094	0.00855288	1	0.0285714	0.0555556	0.0412858	rs174584-rs102275	http://www.ebi.ac.uk/efo/EFO_1002011, http://www.ebi.ac.uk/efo/EFO_0001360	Metabolic disorder,Other disease	http://www.ebi.ac.uk/efo/EFO_0000589,http://www.ebi.ac.uk/efo/EFO_0000408	http://www.ebi.ac.uk/efo/EFO_0003884, http://www.ebi.ac.uk/efo/EFO_0005653	Other measurement,Other disease	http://www.ebi.ac.uk/efo/EFO_0000408,http://www.ebi.ac.uk/efo/EFO_0001444
Barrett's esophagus	lung adenocarcinoma	6	30	0	1	1	0.000110098	0.000110094	0.00855288	1	0.0285714	0.0555556	0.0412858	rs9257809-rs4324798	http://www.ebi.ac.uk/efo/EFO_0000280	Digestive system disorder	http://www.ebi.ac.uk/efo/EFO_0000405	http://www.ebi.ac.uk/efo/EFO_0000571	Cancer	http://www.ebi.ac.uk/efo/EFO_0000616
adult onset asthma, type II diabetes mellitus	insulin measurement	6	30	0	1	1	0.000110098	0.000110094	0.00855288	1	0.0285714	0.0555556	0.0412858	rs2185756-rs7096101	http://www.ebi.ac.uk/efo/EFO_1002011, http://www.ebi.ac.uk/efo/EFO_0001360	Metabolic disorder,Other disease	http://www.ebi.ac.uk/efo/EFO_0000589,http://www.ebi.ac.uk/efo/EFO_0000408	http://www.ebi.ac.uk/efo/EFO_0004467	Other measurement	http://www.ebi.ac.uk/efo/EFO_0001444
cervical carcinoma	late-onset myasthenia gravis	30	6	0	1	1	0.000110098	0.000110094	0.00855288	1	0.0285714	0.0555556	0.0412858	rs9272143-rs111945767	http://www.ebi.ac.uk/efo/EFO_0001061	Cancer	http://www.ebi.ac.uk/efo/EFO_0000616	http://www.ebi.ac.uk/efo/EFO_1001490	Neurological disorder	http://www.ebi.ac.uk/efo/EFO_0000618
diastolic blood pressure, alcohol consumption measurement	ossification of the posterior longitudinal ligament of the spine	30	6	0	1	1	0.000110098	0.000110094	0.00855288	1	0.0285714	0.0555556	0.0412858	rs11045000-rs10743353	http://www.ebi.ac.uk/efo/EFO_0006336, http://www.ebi.ac.uk/efo/EFO_0007878	Other measurement	http://www.ebi.ac.uk/efo/EFO_0001444	http://www.ebi.ac.uk/efo/EFO_0005895	Other disease	http://www.ebi.ac.uk/efo/EFO_0000408
mean arterial pressure, alcohol consumption measurement	trauma exposure measurement	30	6	0	1	1	0.000110098	0.000110094	0.00855288	1	0.0285714	0.0555556	0.0412858	rs1894400-rs6227	http://www.ebi.ac.uk/efo/EFO_0006340, http://www.ebi.ac.uk/efo/EFO_0007878	Other measurement	http://www.ebi.ac.uk/efo/EFO_0001444	http://www.ebi.ac.uk/efo/EFO_0010703	Other measurement	http://www.ebi.ac.uk/efo/EFO_0001444
diastolic blood pressure, alcohol consumption measurement	ferritin measurement	30	6	0	1	1	0.000110098	0.000110094	0.00855288	1	0.0285714	0.0555556	0.0412858	rs1799945-rs198851	http://www.ebi.ac.uk/efo/EFO_0006336, http://www.ebi.ac.uk/efo/EFO_0007878	Other measurement	http://www.ebi.ac.uk/efo/EFO_0001444	http://www.ebi.ac.uk/efo/EFO_0004459	Other measurement	http://www.ebi.ac.uk/efo/EFO_0001444
insulin measurement	omega-6 polyunsaturated fatty acid measurement	30	6	0	1	1	0.000110098	0.000110094	0.00855288	1	0.0285714	0.0555556	0.0412858	rs10740118-rs7924036	http://www.ebi.ac.uk/efo/EFO_0004467	Other measurement	http://www.ebi.ac.uk/efo/EFO_0001444	http://www.ebi.ac.uk/efo/EFO_0005680	Lipid or lipoprotein measurement	http://www.ebi.ac.uk/efo/EFO_0004529
lung adenocarcinoma	multiple sclerosis, chronic lymphocytic leukemia	30	6	0	1	1	0.000110098	0.000110094	0.00855288	1	0.0285714	0.0555556	0.0412858	rs6793295-rs2293607	http://www.ebi.ac.uk/efo/EFO_0000571	Cancer	http://www.ebi.ac.uk/efo/EFO_0000616	http://www.ebi.ac.uk/efo/EFO_0003885, http://www.ebi.ac.uk/efo/EFO_0000095	Cancer,Immune system disorder	http://www.ebi.ac.uk/efo/EFO_0000616,http://www.ebi.ac.uk/efo/EFO_0000540
chronic kidney disease, serum metabolite measurement	delta-5 desaturase measurement, response to polyunsaturated fatty acid supplementation	30	6	0	1	1	0.000110098	0.000110094	0.00855288	1	0.0285714	0.0555556	0.0412858	rs102275-rs174566	http://www.ebi.ac.uk/efo/EFO_0003884, http://www.ebi.ac.uk/efo/EFO_0005653	Other measurement,Other disease	http://www.ebi.ac.uk/efo/EFO_0000408,http://www.ebi.ac.uk/efo/EFO_0001444	http://www.ebi.ac.uk/efo/EFO_0007764, http://www.ebi.ac.uk/efo/EFO_0009131	Biological process,Other measurement	http://purl.obolibrary.org/obo/GO_0008150,http://www.ebi.ac.uk/efo/EFO_0001444
chronic kidney disease, serum metabolite measurement	lipid measurement, blood metabolite measurement	30	6	0	1	1	0.000110098	0.000110094	0.00855288	1	0.0285714	0.0555556	0.0412858	rs102275-rs174547	http://www.ebi.ac.uk/efo/EFO_0003884, http://www.ebi.ac.uk/efo/EFO_0005653	Other measurement,Other disease	http://www.ebi.ac.uk/efo/EFO_0000408,http://www.ebi.ac.uk/efo/EFO_0001444	http://www.ebi.ac.uk/efo/EFO_0004529, http://www.ebi.ac.uk/efo/EFO_0005664	Other measurement	http://www.ebi.ac.uk/efo/EFO_0001444
lung adenocarcinoma	lymphoma	30	6	0	1	1	0.000110098	0.000110094	0.00855288	1	0.0285714	0.0555556	0.0412858	rs3817963-rs9268853	http://www.ebi.ac.uk/efo/EFO_0000571	Cancer	http://www.ebi.ac.uk/efo/EFO_0000616	http://www.ebi.ac.uk/efo/EFO_0000574	Cancer	http://www.ebi.ac.uk/efo/EFO_0000616
diastolic blood pressure, alcohol consumption measurement	trauma exposure measurement	30	6	0	1	1	0.000110098	0.000110094	0.00855288	1	0.0285714	0.0555556	0.0412858	rs1894400-rs6227	http://www.ebi.ac.uk/efo/EFO_0006336, http://www.ebi.ac.uk/efo/EFO_0007878	Other measurement	http://www.ebi.ac.uk/efo/EFO_0001444	http://www.ebi.ac.uk/efo/EFO_0010703	Other measurement	http://www.ebi.ac.uk/efo/EFO_0001444
aspartate aminotransferase measurement	fetal hemoglobin measurement, Sickle cell anemia	36	5	0	1	1	0.000110098	0.000110094	0.00855288	1	0.025	0.0487805	0.0356141	rs9494145-rs9389268	http://www.ebi.ac.uk/efo/EFO_0004736	Liver enzyme measurement	http://www.ebi.ac.uk/efo/EFO_0004582	http://www.ebi.ac.uk/efo/EFO_0004576, http://www.orpha.net/ORDO/Orphanet_232	Hematological measurement,Other disease	http://www.ebi.ac.uk/efo/EFO_0004503,http://www.ebi.ac.uk/efo/EFO_0000408
dentures	nicotine dependence symptom count	36	5	0	1	1	0.000110098	0.000110094	0.00855288	1	0.025	0.0487805	0.0356141	rs10851907-rs16969968	http://www.ebi.ac.uk/efo/EFO_0010078	Other trait	http://www.ebi.ac.uk/efo/EFO_0000001	http://www.ebi.ac.uk/efo/EFO_0009262	Other measurement	http://www.ebi.ac.uk/efo/EFO_0001444
coronary artery calcification	type II diabetes mellitus, asthma	36	5	0	1	1	0.000110098	0.000110094	0.00855288	1	0.025	0.0487805	0.0356141	rs174584-rs102275	http://www.ebi.ac.uk/efo/EFO_0004723	Other trait	http://www.ebi.ac.uk/efo/EFO_0000001	http://www.ebi.ac.uk/efo/EFO_0001360, http://www.ebi.ac.uk/efo/EFO_0000270	Metabolic disorder,Other disease	http://www.ebi.ac.uk/efo/EFO_0000589,http://www.ebi.ac.uk/efo/EFO_0000408
age-related macular degeneration	p-tau measurement	36	5	0	1	1	0.000110098	0.000110094	0.00855288	1	0.025	0.0487805	0.0356141	rs769449-rs4420638	http://www.ebi.ac.uk/efo/EFO_0001365	Neurological disorder	http://www.ebi.ac.uk/efo/EFO_0000618	http://www.ebi.ac.uk/efo/EFO_0004763	Other measurement	http://www.ebi.ac.uk/efo/EFO_0001444
age-related macular degeneration	lysophosphatidylethanolamine measurement	36	5	0	1	1	0.000110098	0.000110094	0.00855288	1	0.025	0.0487805	0.0356141	rs2414577-rs10468017-rs920915	http://www.ebi.ac.uk/efo/EFO_0001365	Neurological disorder	http://www.ebi.ac.uk/efo/EFO_0000618	http://www.ebi.ac.uk/efo/EFO_0010225	Lipid or lipoprotein measurement	http://www.ebi.ac.uk/efo/EFO_0004529
coronary artery calcification	serum alpha-1-antitrypsin measurement	36	5	1	0	1	0.000110098	0.000110094	0.00855288	1	0.025	0.0487805	0.0356141	rs1260326	http://www.ebi.ac.uk/efo/EFO_0004723	Other trait	http://www.ebi.ac.uk/efo/EFO_0000001	http://www.ebi.ac.uk/efo/EFO_0005415	Other measurement	http://www.ebi.ac.uk/efo/EFO_0001444
coronary artery calcification	phosphatidylcholine ether measurement	36	5	0	1	1	0.000110098	0.000110094	0.00855288	1	0.025	0.0487805	0.0356141	rs102275-rs28456	http://www.ebi.ac.uk/efo/EFO_0004723	Other trait	http://www.ebi.ac.uk/efo/EFO_0000001	http://www.ebi.ac.uk/efo/EFO_0010227	Lipid or lipoprotein measurement	http://www.ebi.ac.uk/efo/EFO_0004529
age-related macular degeneration	hemopexin measurement	36	5	0	1	1	0.000110098	0.000110094	0.00855288	1	0.025	0.0487805	0.0356141	rs12116643-rs800292-rs10801582	http://www.ebi.ac.uk/efo/EFO_0001365	Neurological disorder	http://www.ebi.ac.uk/efo/EFO_0000618	http://www.ebi.ac.uk/efo/EFO_0008149	Other measurement	http://www.ebi.ac.uk/efo/EFO_0001444
dentures	smoking behavior, emphysema pattern measurement	36	5	0	1	1	0.000110098	0.000110094	0.00855288	1	0.025	0.0487805	0.0356141	rs12914385-rs10851907	http://www.ebi.ac.uk/efo/EFO_0010078	Other trait	http://www.ebi.ac.uk/efo/EFO_0000001	http://www.ebi.ac.uk/efo/EFO_0004318, http://www.ebi.ac.uk/efo/EFO_0005850	Biological process,Other measurement	http://purl.obolibrary.org/obo/GO_0008150,http://www.ebi.ac.uk/efo/EFO_0001444
coronary artery calcification	non-alcoholic fatty liver disease	36	5	1	0	1	0.000110098	0.000110094	0.00855288	1	0.025	0.0487805	0.0356141	rs1260326	http://www.ebi.ac.uk/efo/EFO_0004723	Other trait	http://www.ebi.ac.uk/efo/EFO_0000001	http://www.ebi.ac.uk/efo/EFO_0003095	Digestive system disorder	http://www.ebi.ac.uk/efo/EFO_0000405
coronary artery calcification	insulin sensitivity measurement	36	5	0	1	1	0.000110098	0.000110094	0.00855288	1	0.025	0.0487805	0.0356141	rs102275-rs174541	http://www.ebi.ac.uk/efo/EFO_0004723	Other trait	http://www.ebi.ac.uk/efo/EFO_0000001	http://www.ebi.ac.uk/efo/EFO_0004471	Other measurement	http://www.ebi.ac.uk/efo/EFO_0001444
coronary artery calcification	growth-regulated alpha protein measurement	36	5	0	1	1	0.000110098	0.000110094	0.00855288	1	0.025	0.0487805	0.0356141	rs16850360-rs16845091	http://www.ebi.ac.uk/efo/EFO_0004723	Other trait	http://www.ebi.ac.uk/efo/EFO_0000001	http://www.ebi.ac.uk/efo/EFO_0008146	Other measurement	http://www.ebi.ac.uk/efo/EFO_0001444
aspartate aminotransferase measurement	serum alpha-1-antitrypsin measurement	36	5	1	0	1	0.000110098	0.000110094	0.00855288	1	0.025	0.0487805	0.0356141	rs671	http://www.ebi.ac.uk/efo/EFO_0004736	Liver enzyme measurement	http://www.ebi.ac.uk/efo/EFO_0004582	http://www.ebi.ac.uk/efo/EFO_0005415	Other measurement	http://www.ebi.ac.uk/efo/EFO_0001444
aspartate aminotransferase measurement	non-alcoholic fatty liver disease	36	5	0	1	1	0.000110098	0.000110094	0.00855288	1	0.025	0.0487805	0.0356141	rs738408-rs738409	http://www.ebi.ac.uk/efo/EFO_0004736	Liver enzyme measurement	http://www.ebi.ac.uk/efo/EFO_0004582	http://www.ebi.ac.uk/efo/EFO_0003095	Digestive system disorder	http://www.ebi.ac.uk/efo/EFO_0000405
dentures	nicotine dependence	36	5	0	1	1	0.000110098	0.000110094	0.00855288	1	0.025	0.0487805	0.0356141	rs10851907-rs1051730	http://www.ebi.ac.uk/efo/EFO_0010078	Other trait	http://www.ebi.ac.uk/efo/EFO_0000001	http://www.ebi.ac.uk/efo/EFO_0003768	Neurological disorder	http://www.ebi.ac.uk/efo/EFO_0000618
aspartate aminotransferase measurement	gout, hyperuricemia	36	5	1	0	1	0.000110098	0.000110094	0.00855288	1	0.025	0.0487805	0.0356141	rs671	http://www.ebi.ac.uk/efo/EFO_0004736	Liver enzyme measurement	http://www.ebi.ac.uk/efo/EFO_0004582	http://www.ebi.ac.uk/efo/EFO_0004274, http://www.ebi.ac.uk/efo/EFO_0009104	Metabolic disorder	http://www.ebi.ac.uk/efo/EFO_0000589
dentures	emphysema imaging measurement	36	5	0	1	1	0.000110098	0.000110094	0.00855288	1	0.025	0.0487805	0.0356141	rs10851907-rs55676755	http://www.ebi.ac.uk/efo/EFO_0010078	Other trait	http://www.ebi.ac.uk/efo/EFO_0000001	http://www.ebi.ac.uk/efo/EFO_0007626	Other measurement	http://www.ebi.ac.uk/efo/EFO_0001444
age-related macular degeneration	t-tau measurement	36	5	0	1	1	0.000110098	0.000110094	0.00855288	1	0.025	0.0487805	0.0356141	rs769449-rs4420638	http://www.ebi.ac.uk/efo/EFO_0001365	Neurological disorder	http://www.ebi.ac.uk/efo/EFO_0000618	http://www.ebi.ac.uk/efo/EFO_0004760	Other measurement	http://www.ebi.ac.uk/efo/EFO_0001444
cardiac troponin I measurement	coronary artery calcification	5	36	0	1	1	0.000110098	0.000110094	0.00855288	1	0.025	0.0487805	0.0356141	rs4253248-rs1912826	http://www.ebi.ac.uk/efo/EFO_0010071	Cardiovascular measurement	http://www.ebi.ac.uk/efo/EFO_0004298	http://www.ebi.ac.uk/efo/EFO_0004723	Other trait	http://www.ebi.ac.uk/efo/EFO_0000001
alpha-linolenic acid measurement	coronary artery calcification	5	36	0	1	1	0.000110098	0.000110094	0.00855288	1	0.025	0.0487805	0.0356141	rs102275-rs174547	http://www.ebi.ac.uk/efo/EFO_0007759	Lipid or lipoprotein measurement	http://www.ebi.ac.uk/efo/EFO_0004529	http://www.ebi.ac.uk/efo/EFO_0004723	Other trait	http://www.ebi.ac.uk/efo/EFO_0000001
atherosclerosis	coronary artery calcification	5	36	1	0	1	0.000110098	0.000110094	0.00855288	1	0.025	0.0487805	0.0356141	rs445925	http://www.ebi.ac.uk/efo/EFO_0003914	Cardiovascular disease	http://www.ebi.ac.uk/efo/EFO_0000319	http://www.ebi.ac.uk/efo/EFO_0004723	Other trait	http://www.ebi.ac.uk/efo/EFO_0000001
cutaneous lupus erythematosus	feeling nervous measurement	4	45	0	1	1	0.000110098	0.000110094	0.00855288	1	0.0208333	0.0408163	0.0290581	rs1233491-rs3117425	http://www.ebi.ac.uk/efo/EFO_0003834	Immune system disorder	http://www.ebi.ac.uk/efo/EFO_0000540	http://www.ebi.ac.uk/efo/EFO_0009597	Other measurement	http://www.ebi.ac.uk/efo/EFO_0001444
Hypertriglyceridemia	coronary heart disease	4	45	0	1	1	0.000110098	0.000110094	0.00855288	1	0.0208333	0.0408163	0.0290581	rs964184-rs662799	http://www.ebi.ac.uk/efo/EFO_0004211	Metabolic disorder	http://www.ebi.ac.uk/efo/EFO_0000589	http://www.ebi.ac.uk/efo/EFO_0001645	Cardiovascular disease	http://www.ebi.ac.uk/efo/EFO_0000319
Alzheimer's disease, fasting blood glucose measurement	feeling nervous measurement	4	45	1	0	1	0.000110098	0.000110094	0.00855288	1	0.0208333	0.0408163	0.0290581	rs10501320	http://www.ebi.ac.uk/efo/EFO_0000249, http://www.ebi.ac.uk/efo/EFO_0004465	Neurological disorder,Other measurement	http://www.ebi.ac.uk/efo/EFO_0000618,http://www.ebi.ac.uk/efo/EFO_0001444	http://www.ebi.ac.uk/efo/EFO_0009597	Other measurement	http://www.ebi.ac.uk/efo/EFO_0001444
apolipoprotein A 1 measurement, apolipoprotein B measurement	coronary heart disease	4	45	0	1	1	0.000110098	0.000110094	0.00855288	1	0.0208333	0.0408163	0.0290581	rs646776-rs599839	http://www.ebi.ac.uk/efo/EFO_0004614, http://www.ebi.ac.uk/efo/EFO_0004615	Lipid or lipoprotein measurement	http://www.ebi.ac.uk/efo/EFO_0004732	http://www.ebi.ac.uk/efo/EFO_0001645	Cardiovascular disease	http://www.ebi.ac.uk/efo/EFO_0000319
Stevens-Johnson syndrome, toxic epidermal necrolysis	feeling nervous measurement	4	45	0	1	1	0.000110098	0.000110094	0.00855288	1	0.0208333	0.0408163	0.0290581	rs2734583-rs36057735	http://www.ebi.ac.uk/efo/EFO_0004276, http://www.ebi.ac.uk/efo/EFO_0004775	Other disease	http://www.ebi.ac.uk/efo/EFO_0000408	http://www.ebi.ac.uk/efo/EFO_0009597	Other measurement	http://www.ebi.ac.uk/efo/EFO_0001444
coronary heart disease	thoracic aortic aneurysm, Abdominal Aortic Aneurysm, brain aneurysm	45	4	0	1	1	0.000110098	0.000110094	0.00855288	1	0.0208333	0.0408163	0.0290581	rs7866503-rs1333049	http://www.ebi.ac.uk/efo/EFO_0001645	Cardiovascular disease	http://www.ebi.ac.uk/efo/EFO_0000319	http://www.ebi.ac.uk/efo/EFO_0004282, http://www.ebi.ac.uk/efo/EFO_0004214, http://www.ebi.ac.uk/efo/EFO_0003870	Cardiovascular disease	http://www.ebi.ac.uk/efo/EFO_0000319
feeling nervous measurement	gp41 C34 peptide, HIV measurement	45	4	0	1	1	0.000110098	0.000110094	0.00855288	1	0.0208333	0.0408163	0.0290581	rs707916-rs2075801	http://www.ebi.ac.uk/efo/EFO_0009597	Other measurement	http://www.ebi.ac.uk/efo/EFO_0001444	http://www.ebi.ac.uk/efo/EFO_0008140	Other measurement	http://www.ebi.ac.uk/efo/EFO_0001444
feeling nervous measurement	urinary arsenic measurement	45	4	0	1	1	0.000110098	0.000110094	0.00855288	1	0.0208333	0.0408163	0.0290581	rs12768205-rs9527-rs4919695	http://www.ebi.ac.uk/efo/EFO_0009597	Other measurement	http://www.ebi.ac.uk/efo/EFO_0001444	http://www.ebi.ac.uk/efo/EFO_0004880	Other measurement	http://www.ebi.ac.uk/efo/EFO_0001444
coronary heart disease	urinary arsenic measurement	45	4	0	1	1	0.000110098	0.000110094	0.00855288	1	0.0208333	0.0408163	0.0290581	rs7098825-rs12413409	http://www.ebi.ac.uk/efo/EFO_0001645	Cardiovascular disease	http://www.ebi.ac.uk/efo/EFO_0000319	http://www.ebi.ac.uk/efo/EFO_0004880	Other measurement	http://www.ebi.ac.uk/efo/EFO_0001444
coronary heart disease	small cell lung carcinoma	45	4	0	1	1	0.000110098	0.000110094	0.00855288	1	0.0208333	0.0408163	0.0290581	rs1994016-rs3813565	http://www.ebi.ac.uk/efo/EFO_0001645	Cardiovascular disease	http://www.ebi.ac.uk/efo/EFO_0000319	http://www.ebi.ac.uk/efo/EFO_0000702	Cancer	http://www.ebi.ac.uk/efo/EFO_0000616
leptin measurement	snoring measurement	3	60	0	1	1	0.000110098	0.000110095	0.00855288	1	0.016129	0.031746	0.0217339	rs8043757-rs8047587	http://www.ebi.ac.uk/efo/EFO_0005000	Other measurement	http://www.ebi.ac.uk/efo/EFO_0001444	http://www.ebi.ac.uk/efo/EFO_0008341	Other measurement	http://www.ebi.ac.uk/efo/EFO_0001444
body fat percentage	longitudinal BMI measurement, age at assessment	90	2	0	1	1	0.000110098	0.000110095	0.00855288	1	0.010989	0.0217391	0.0138239	rs62033406-rs1421085	http://www.ebi.ac.uk/efo/EFO_0007800	Body measurement	http://www.ebi.ac.uk/efo/EFO_0004324	http://www.ebi.ac.uk/efo/EFO_0005937, http://www.ebi.ac.uk/efo/EFO_0008007	Body measurement,Other measurement	http://www.ebi.ac.uk/efo/EFO_0004324,http://www.ebi.ac.uk/efo/EFO_0001444
body fat percentage	mortality	90	2	0	1	1	0.000110098	0.000110095	0.00855288	1	0.010989	0.0217391	0.0138239	rs6857-rs429358	http://www.ebi.ac.uk/efo/EFO_0007800	Body measurement	http://www.ebi.ac.uk/efo/EFO_0004324	http://www.ebi.ac.uk/efo/EFO_0004352	Other measurement	http://www.ebi.ac.uk/efo/EFO_0001444
body fat percentage	pericardial adipose tissue measurement	90	2	0	1	1	0.000110098	0.000110095	0.00855288	1	0.010989	0.0217391	0.0138239	rs2963469-rs2434264	http://www.ebi.ac.uk/efo/EFO_0007800	Body measurement	http://www.ebi.ac.uk/efo/EFO_0004324	http://www.ebi.ac.uk/efo/EFO_0007890	Other measurement	http://www.ebi.ac.uk/efo/EFO_0001444
body fat percentage	p-tau:beta-amyloid 1-42 ratio measurement	90	2	0	1	1	0.000110098	0.000110095	0.00855288	1	0.010989	0.0217391	0.0138239	rs157582-rs4420638-rs6857	http://www.ebi.ac.uk/efo/EFO_0007800	Body measurement	http://www.ebi.ac.uk/efo/EFO_0004324	http://www.ebi.ac.uk/efo/EFO_0007709	Other measurement	http://www.ebi.ac.uk/efo/EFO_0001444
body fat percentage	cognitive impairment measurement, t-tau measurement	90	2	0	1	1	0.000110098	0.000110095	0.00855288	1	0.010989	0.0217391	0.0138239	rs6857-rs429358	http://www.ebi.ac.uk/efo/EFO_0007800	Body measurement	http://www.ebi.ac.uk/efo/EFO_0004324	http://www.ebi.ac.uk/efo/EFO_0007998, http://www.ebi.ac.uk/efo/EFO_0004760	Other measurement	http://www.ebi.ac.uk/efo/EFO_0001444
peak expiratory flow	scoliosis	90	2	0	1	1	0.000110098	0.000110095	0.00855288	1	0.010989	0.0217391	0.0138239	rs7753012-rs6570507	http://www.ebi.ac.uk/efo/EFO_0009718	Other measurement	http://www.ebi.ac.uk/efo/EFO_0001444	http://www.ebi.ac.uk/efo/EFO_0004273	Other disease	http://www.ebi.ac.uk/efo/EFO_0000408
body fat percentage	cerebral amyloid angiopathy, neurofibrillary tangles measurement	90	2	0	1	1	0.000110098	0.000110095	0.00855288	1	0.010989	0.0217391	0.0138239	rs6857-rs429358	http://www.ebi.ac.uk/efo/EFO_0007800	Body measurement	http://www.ebi.ac.uk/efo/EFO_0004324	http://www.ebi.ac.uk/efo/EFO_0006790, http://www.ebi.ac.uk/efo/EFO_0006797	Metabolic disorder,Other measurement	http://www.ebi.ac.uk/efo/EFO_0000589,http://www.ebi.ac.uk/efo/EFO_0001444
body fat percentage	neuritic plaque measurement, neurofibrillary tangles measurement	90	2	0	1	1	0.000110098	0.000110095	0.00855288	1	0.010989	0.0217391	0.0138239	rs6857-rs429358	http://www.ebi.ac.uk/efo/EFO_0007800	Body measurement	http://www.ebi.ac.uk/efo/EFO_0004324	http://www.ebi.ac.uk/efo/EFO_0006798, http://www.ebi.ac.uk/efo/EFO_0006797	Other measurement	http://www.ebi.ac.uk/efo/EFO_0001444
body fat percentage	nevus	90	2	0	1	1	0.000110098	0.000110095	0.00855288	1	0.010989	0.0217391	0.0138239	rs4821764-rs2284063	http://www.ebi.ac.uk/efo/EFO_0007800	Body measurement	http://www.ebi.ac.uk/efo/EFO_0004324	http://www.ebi.ac.uk/efo/EFO_0000625	Cancer	http://www.ebi.ac.uk/efo/EFO_0000616
peak expiratory flow	sRAGE measurement	90	2	0	1	1	0.000110098	0.000110095	0.00855288	1	0.010989	0.0217391	0.0138239	rs2070600-rs41268928	http://www.ebi.ac.uk/efo/EFO_0009718	Other measurement	http://www.ebi.ac.uk/efo/EFO_0001444	http://www.ebi.ac.uk/efo/EFO_0007622	Other measurement	http://www.ebi.ac.uk/efo/EFO_0001444
amyloid-beta measurement, cingulate cortex measurement	body fat percentage	2	90	0	1	1	0.000110098	0.000110095	0.00855288	1	0.010989	0.0217391	0.0138239	rs157582-rs4420638-rs6857	http://www.ebi.ac.uk/efo/EFO_0005194, http://www.ebi.ac.uk/efo/EFO_0007738	Other measurement	http://www.ebi.ac.uk/efo/EFO_0001444	http://www.ebi.ac.uk/efo/EFO_0007800	Body measurement	http://www.ebi.ac.uk/efo/EFO_0004324
Dementia, Alzheimer's disease neuropathologic change	body fat percentage	2	90	1	0	1	0.000110098	0.000110095	0.00855288	1	0.010989	0.0217391	0.0138239	rs6857	http://purl.obolibrary.org/obo/HP_0000726, http://www.ebi.ac.uk/efo/EFO_0006801	Neurological disorder,Other trait	http://www.ebi.ac.uk/efo/EFO_0000618,http://www.ebi.ac.uk/efo/EFO_0000001	http://www.ebi.ac.uk/efo/EFO_0007800	Body measurement	http://www.ebi.ac.uk/efo/EFO_0004324
Corticobasal degeneration	peak expiratory flow	2	90	0	1	1	0.000110098	0.000110095	0.00855288	1	0.010989	0.0217391	0.0138239	rs393152-rs79412431	http://www.orpha.net/ORDO/Orphanet_278	Neurological disorder	http://www.ebi.ac.uk/efo/EFO_0000618	http://www.ebi.ac.uk/efo/EFO_0009718	Other measurement	http://www.ebi.ac.uk/efo/EFO_0001444
Cognitive impairment	body fat percentage	2	90	1	0	1	0.000110098	0.000110095	0.00855288	1	0.010989	0.0217391	0.0138239	rs6857	http://purl.obolibrary.org/obo/HP_0100543	Other trait	http://www.ebi.ac.uk/efo/EFO_0000001	http://www.ebi.ac.uk/efo/EFO_0007800	Body measurement	http://www.ebi.ac.uk/efo/EFO_0004324
Meningioma	body fat percentage	2	90	0	1	1	0.000110098	0.000110095	0.00855288	1	0.010989	0.0217391	0.0138239	rs11012732-rs12253527	http://www.orpha.net/ORDO/Orphanet_2495	Cancer	http://www.ebi.ac.uk/efo/EFO_0000616	http://www.ebi.ac.uk/efo/EFO_0007800	Body measurement	http://www.ebi.ac.uk/efo/EFO_0004324
FEV change measurement, response to glucocorticoid, asthma	body fat percentage	2	90	0	1	1	0.000110098	0.000110095	0.00855288	1	0.010989	0.0217391	0.0138239	rs6924808-rs9320823	http://www.ebi.ac.uk/efo/EFO_0005921, http://purl.obolibrary.org/obo/GO_0051384, http://www.ebi.ac.uk/efo/EFO_0000270	Other measurement,Other disease,Response to drug	http://www.ebi.ac.uk/efo/EFO_0000408,http://purl.obolibrary.org/obo/GO_0042493,http://www.ebi.ac.uk/efo/EFO_0001444	http://www.ebi.ac.uk/efo/EFO_0007800	Body measurement	http://www.ebi.ac.uk/efo/EFO_0004324
Dengue Hemorrhagic Fever	body fat percentage	2	90	0	1	1	0.000110098	0.000110095	0.00855288	1	0.010989	0.0217391	0.0138239	rs2274224-rs3765524	http://www.ebi.ac.uk/efo/EFO_0004227	Other disease	http://www.ebi.ac.uk/efo/EFO_0000408	http://www.ebi.ac.uk/efo/EFO_0007800	Body measurement	http://www.ebi.ac.uk/efo/EFO_0004324
femoral neck size	peak expiratory flow	2	90	1	0	1	0.000110098	0.000110095	0.00855288	1	0.010989	0.0217391	0.0138239	rs143384	http://www.ebi.ac.uk/efo/EFO_0010076	Body measurement	http://www.ebi.ac.uk/efo/EFO_0004324	http://www.ebi.ac.uk/efo/EFO_0009718	Other measurement	http://www.ebi.ac.uk/efo/EFO_0001444
Alzheimer's disease biomarker measurement	body fat percentage	2	90	0	1	1	0.000110098	0.000110095	0.00855288	1	0.010989	0.0217391	0.0138239	rs6857-rs429358	http://www.ebi.ac.uk/efo/EFO_0006514	Other measurement	http://www.ebi.ac.uk/efo/EFO_0001444	http://www.ebi.ac.uk/efo/EFO_0007800	Body measurement	http://www.ebi.ac.uk/efo/EFO_0004324
gas trapping measurement	peak expiratory flow	2	90	1	0	1	0.000110098	0.000110095	0.00855288	1	0.010989	0.0217391	0.0138239	rs2070600	http://www.ebi.ac.uk/efo/EFO_0007628	Other measurement	http://www.ebi.ac.uk/efo/EFO_0001444	http://www.ebi.ac.uk/efo/EFO_0009718	Other measurement	http://www.ebi.ac.uk/efo/EFO_0001444
C-peptide measurement, type I diabetes mellitus	peak expiratory flow	2	90	0	1	1	0.000110098	0.000110095	0.00855288	1	0.010989	0.0217391	0.0138239	rs3135002-rs9274247	http://www.ebi.ac.uk/efo/EFO_0005187, http://www.ebi.ac.uk/efo/EFO_0001359	Other measurement,Metabolic disorder	http://www.ebi.ac.uk/efo/EFO_0000589,http://www.ebi.ac.uk/efo/EFO_0001444	http://www.ebi.ac.uk/efo/EFO_0009718	Other measurement	http://www.ebi.ac.uk/efo/EFO_0001444
Alzheimer's disease, amyloid-beta measurement	body fat percentage	2	90	0	1	1	0.000110098	0.000110095	0.00855288	1	0.010989	0.0217391	0.0138239	rs6857-rs429358	http://www.ebi.ac.uk/efo/EFO_0000249, http://www.ebi.ac.uk/efo/EFO_0005194	Neurological disorder,Other measurement	http://www.ebi.ac.uk/efo/EFO_0000618,http://www.ebi.ac.uk/efo/EFO_0001444	http://www.ebi.ac.uk/efo/EFO_0007800	Body measurement	http://www.ebi.ac.uk/efo/EFO_0004324
Mental deterioration	body fat percentage	2	90	0	1	1	0.000110098	0.000110095	0.00855288	1	0.010989	0.0217391	0.0138239	rs769449-rs6857	http://purl.obolibrary.org/obo/HP_0001268	Other trait	http://www.ebi.ac.uk/efo/EFO_0000001	http://www.ebi.ac.uk/efo/EFO_0007800	Body measurement	http://www.ebi.ac.uk/efo/EFO_0004324
Plantar Fasciitis, Plantar Fibromatosis	body fat percentage	2	90	0	1	1	0.000110098	0.000110095	0.00855288	1	0.010989	0.0217391	0.0138239	rs11866219-rs62051384	http://www.ebi.ac.uk/efo/EFO_1001909, http://www.ebi.ac.uk/efo/EFO_1000481	Cancer,Other trait	http://www.ebi.ac.uk/efo/EFO_0000616,http://www.ebi.ac.uk/efo/EFO_0000001	http://www.ebi.ac.uk/efo/EFO_0007800	Body measurement	http://www.ebi.ac.uk/efo/EFO_0004324
Alzheimer's disease, beta-amyloid 1-42 measurement	body fat percentage	2	90	0	1	1	0.000110098	0.000110095	0.00855288	1	0.010989	0.0217391	0.0138239	rs6857-rs429358	http://www.ebi.ac.uk/efo/EFO_0000249, http://www.ebi.ac.uk/efo/EFO_0004670	Neurological disorder,Other measurement	http://www.ebi.ac.uk/efo/EFO_0000618,http://www.ebi.ac.uk/efo/EFO_0001444	http://www.ebi.ac.uk/efo/EFO_0007800	Body measurement	http://www.ebi.ac.uk/efo/EFO_0004324
copine-1 measurement	peak expiratory flow	2	90	0	1	1	0.000110098	0.000110095	0.00855288	1	0.010989	0.0217391	0.0138239	rs1204656-rs143384	http://www.ebi.ac.uk/efo/EFO_0008102	Other measurement	http://www.ebi.ac.uk/efo/EFO_0001444	http://www.ebi.ac.uk/efo/EFO_0009718	Other measurement	http://www.ebi.ac.uk/efo/EFO_0001444
LDL cholesterol:HDL cholesterol ratio	body fat percentage	2	90	0	1	1	0.000110098	0.000110095	0.00855288	1	0.010989	0.0217391	0.0138239	rs4420638-rs6857	http://www.ebi.ac.uk/efo/EFO_0007930	Lipid or lipoprotein measurement	http://www.ebi.ac.uk/efo/EFO_0004732	http://www.ebi.ac.uk/efo/EFO_0007800	Body measurement	http://www.ebi.ac.uk/efo/EFO_0004324
extracellular matrix protein 1 measurement	peak expiratory flow	2	90	0	1	1	0.000110098	0.000110095	0.00855288	1	0.010989	0.0217391	0.0138239	rs13294-rs11205354	http://www.ebi.ac.uk/efo/EFO_0008126	Other measurement	http://www.ebi.ac.uk/efo/EFO_0001444	http://www.ebi.ac.uk/efo/EFO_0009718	Other measurement	http://www.ebi.ac.uk/efo/EFO_0001444
Alzheimer's disease, vascular dementia	body fat percentage	2	90	0	1	1	0.000110098	0.000110095	0.00855288	1	0.010989	0.0217391	0.0138239	rs6857-rs429358	http://www.ebi.ac.uk/efo/EFO_0000249, http://www.ebi.ac.uk/efo/EFO_0004718	Neurological disorder,Cardiovascular disease	http://www.ebi.ac.uk/efo/EFO_0000618,http://www.ebi.ac.uk/efo/EFO_0000319	http://www.ebi.ac.uk/efo/EFO_0007800	Body measurement	http://www.ebi.ac.uk/efo/EFO_0004324
Alzheimer's disease, family history of Alzheimer‚Äôs disease	Juvenile myoclonic epilepsy	180	1	0	1	1	0.000110098	0.000110098	0.00855288	1	0.00555556	0.0110497	0.00555556	rs889555-rs1046276	http://www.ebi.ac.uk/efo/EFO_0000249, http://www.ebi.ac.uk/efo/EFO_0009268	Neurological disorder,Other measurement	http://www.ebi.ac.uk/efo/EFO_0000618,http://www.ebi.ac.uk/efo/EFO_0001444	http://www.orpha.net/ORDO/Orphanet_307	Neurological disorder	http://www.ebi.ac.uk/efo/EFO_0000618
Alzheimer's disease, family history of Alzheimer‚Äôs disease	angiotensin-converting enzyme measurement, Alzheimer's disease, Alzheimer's disease biomarker measurement	180	1	0	1	1	0.000110098	0.000110098	0.00855288	1	0.00555556	0.0110497	0.00555556	rs4968782-rs6504163	http://www.ebi.ac.uk/efo/EFO_0000249, http://www.ebi.ac.uk/efo/EFO_0009268	Neurological disorder,Other measurement	http://www.ebi.ac.uk/efo/EFO_0000618,http://www.ebi.ac.uk/efo/EFO_0001444	http://www.ebi.ac.uk/efo/EFO_0006515, http://www.ebi.ac.uk/efo/EFO_0000249, http://www.ebi.ac.uk/efo/EFO_0006514	Other measurement,Neurological disorder	http://www.ebi.ac.uk/efo/EFO_0000618,http://www.ebi.ac.uk/efo/EFO_0001444
Alzheimer's disease, family history of Alzheimer‚Äôs disease	antinuclear antibody measurement	180	1	0	1	1	0.000110098	0.000110098	0.00855288	1	0.00555556	0.0110497	0.00555556	rs6931277-rs2395185	http://www.ebi.ac.uk/efo/EFO_0000249, http://www.ebi.ac.uk/efo/EFO_0009268	Neurological disorder,Other measurement	http://www.ebi.ac.uk/efo/EFO_0000618,http://www.ebi.ac.uk/efo/EFO_0001444	http://www.ebi.ac.uk/efo/EFO_0005949	Other measurement	http://www.ebi.ac.uk/efo/EFO_0001444
Alzheimer's disease, family history of Alzheimer‚Äôs disease	granulocyte colony-stimulating factor measurement	180	1	0	1	1	0.000110098	0.000110098	0.00855288	1	0.00555556	0.0110497	0.00555556	rs5167-rs11672748	http://www.ebi.ac.uk/efo/EFO_0000249, http://www.ebi.ac.uk/efo/EFO_0009268	Neurological disorder,Other measurement	http://www.ebi.ac.uk/efo/EFO_0000618,http://www.ebi.ac.uk/efo/EFO_0001444	http://www.ebi.ac.uk/efo/EFO_0008142	Other measurement	http://www.ebi.ac.uk/efo/EFO_0001444
Alzheimer's disease, family history of Alzheimer‚Äôs disease	clinical and behavioural ideal cardiovascular health	180	1	1	0	1	0.000110098	0.000110098	0.00855288	1	0.00555556	0.0110497	0.00555556	rs7412	http://www.ebi.ac.uk/efo/EFO_0000249, http://www.ebi.ac.uk/efo/EFO_0009268	Neurological disorder,Other measurement	http://www.ebi.ac.uk/efo/EFO_0000618,http://www.ebi.ac.uk/efo/EFO_0001444	http://www.ebi.ac.uk/efo/EFO_0007654	Other trait	http://www.ebi.ac.uk/efo/EFO_0000001
Alzheimer's disease, family history of Alzheimer‚Äôs disease	clinical ideal cardiovascular health	180	1	0	1	1	0.000110098	0.000110098	0.00855288	1	0.00555556	0.0110497	0.00555556	rs445925-rs283810-rs7412	http://www.ebi.ac.uk/efo/EFO_0000249, http://www.ebi.ac.uk/efo/EFO_0009268	Neurological disorder,Other measurement	http://www.ebi.ac.uk/efo/EFO_0000618,http://www.ebi.ac.uk/efo/EFO_0001444	http://www.ebi.ac.uk/efo/EFO_0007653	Other trait	http://www.ebi.ac.uk/efo/EFO_0000001
Drugs used in diabetes use measurement	asthma	57	432	0	2	2	0.0150615	0.00011011	0.00855356	1	0.00410678	0.00817996	0.00818182	rs113092121-rs1112718|rs668799-rs2006141	http://www.ebi.ac.uk/efo/EFO_0009924	Other measurement	http://www.ebi.ac.uk/efo/EFO_0001444	http://www.ebi.ac.uk/efo/EFO_0000270	Other disease	http://www.ebi.ac.uk/efo/EFO_0000408
attention deficit hyperactivity disorder, Cannabis use	body mass index	12	2122	0	2	2	0.0155753	0.000110178	0.00855736	1	0.000938086	0.00187441	0.00179997	rs4858253-rs4857968|rs4916723-rs12653396	http://www.ebi.ac.uk/efo/EFO_0003888, http://www.ebi.ac.uk/efo/EFO_0007585	Biological process,Neurological disorder	http://www.ebi.ac.uk/efo/EFO_0000618,http://purl.obolibrary.org/obo/GO_0008150	http://www.ebi.ac.uk/efo/EFO_0004340	Body measurement	http://www.ebi.ac.uk/efo/EFO_0004324
body mass index	factor VII measurement	2122	12	0	2	2	0.0155753	0.000110178	0.00855736	1	0.000938086	0.00187441	0.00179997	rs780094-rs1260326|rs10761785-rs10761784	http://www.ebi.ac.uk/efo/EFO_0004340	Body measurement	http://www.ebi.ac.uk/efo/EFO_0004324	http://www.ebi.ac.uk/efo/EFO_0004619	Other measurement	http://www.ebi.ac.uk/efo/EFO_0001444
body mass index	white matter integrity	2122	12	0	2	2	0.0155753	0.000110178	0.00855736	1	0.000938086	0.00187441	0.00179997	rs1233587-rs6939576|rs374598428-rs34817112	http://www.ebi.ac.uk/efo/EFO_0004340	Body measurement	http://www.ebi.ac.uk/efo/EFO_0004324	http://www.ebi.ac.uk/efo/EFO_0004641	Other measurement	http://www.ebi.ac.uk/efo/EFO_0001444
body mass index	neuroticism measurement, wellbeing measurement, depressive symptom measurement	2122	12	0	2	2	0.0155753	0.000110178	0.00855736	1	0.000938086	0.00187441	0.00179997	rs2357760-rs6569095-rs7775754|rs17574378-rs9584850	http://www.ebi.ac.uk/efo/EFO_0004340	Body measurement	http://www.ebi.ac.uk/efo/EFO_0004324	http://www.ebi.ac.uk/efo/EFO_0007660, http://www.ebi.ac.uk/efo/EFO_0007869, http://www.ebi.ac.uk/efo/EFO_0007006	Other measurement	http://www.ebi.ac.uk/efo/EFO_0001444
body mass index	self rated health	2122	12	0	2	2	0.0155753	0.000110178	0.00855736	1	0.000938086	0.00187441	0.00179997	rs147141470-rs11710037|rs2924322-rs613872	http://www.ebi.ac.uk/efo/EFO_0004340	Body measurement	http://www.ebi.ac.uk/efo/EFO_0004324	http://www.ebi.ac.uk/efo/EFO_0004778	Other trait	http://www.ebi.ac.uk/efo/EFO_0000001
body mass index	tooth eruption	2122	12	0	2	2	0.0155753	0.000110178	0.00855736	1	0.000938086	0.00187441	0.00179997	rs11079853-rs11655587-rs1994969|rs7924176-rs946185	http://www.ebi.ac.uk/efo/EFO_0004340	Body measurement	http://www.ebi.ac.uk/efo/EFO_0004324	http://purl.obolibrary.org/obo/GO_0044691	Biological process	http://purl.obolibrary.org/obo/GO_0008150
body mass index	corneal resistance factor	2122	12	2	0	2	0.0155753	0.000110178	0.00855736	1	0.000938086	0.00187441	0.00179997	rs11659764|rs72755233	http://www.ebi.ac.uk/efo/EFO_0004340	Body measurement	http://www.ebi.ac.uk/efo/EFO_0004324	http://www.ebi.ac.uk/efo/EFO_0010067	Other measurement	http://www.ebi.ac.uk/efo/EFO_0001444
body mass index	prothrombin time measurement	2122	12	0	2	2	0.0155753	0.000110178	0.00855736	1	0.000938086	0.00187441	0.00179997	rs10761785-rs10761723|rs780094-rs1313566	http://www.ebi.ac.uk/efo/EFO_0004340	Body measurement	http://www.ebi.ac.uk/efo/EFO_0004324	http://www.ebi.ac.uk/efo/EFO_0008390	Hematological measurement	http://www.ebi.ac.uk/efo/EFO_0004503
coffee consumption measurement	risk-taking behaviour	48	514	0	2	2	0.0150908	0.000110214	0.00856002	1	0.00357143	0.00711744	0.00709903	rs9372625-rs12189679|rs8032315-rs2521501	http://www.ebi.ac.uk/efo/EFO_0006781	Other measurement	http://www.ebi.ac.uk/efo/EFO_0001444	http://www.ebi.ac.uk/efo/EFO_0008579	Biological process	http://purl.obolibrary.org/obo/GO_0008150
serum metabolite measurement	unipolar depression	126	195	0	2	2	0.0150284	0.000110375	0.00857208	1	0.00626959	0.0124611	0.0125746	rs3213572-rs4454799|rs3130696-rs2596505	http://www.ebi.ac.uk/efo/EFO_0005653	Other measurement	http://www.ebi.ac.uk/efo/EFO_0001444	http://www.ebi.ac.uk/efo/EFO_0003761	Neurological disorder	http://www.ebi.ac.uk/efo/EFO_0000618
cup-to-disc ratio measurement	unipolar depression	126	195	0	2	2	0.0150284	0.000110375	0.00857208	1	0.00626959	0.0124611	0.0125746	rs58621819-rs12789028|rs301799-rs301795-rs302714	http://www.ebi.ac.uk/efo/EFO_0006939	Other measurement	http://www.ebi.ac.uk/efo/EFO_0001444	http://www.ebi.ac.uk/efo/EFO_0003761	Neurological disorder	http://www.ebi.ac.uk/efo/EFO_0000618
basophil count	smoking initiation	102	241	0	2	2	0.0150358	0.000110384	0.00857247	1	0.0058651	0.0116618	0.0117509	rs67696533-rs4911241|rs4766578-rs11065979	http://www.ebi.ac.uk/efo/EFO_0005090	Inflammatory measurement	http://www.ebi.ac.uk/efo/EFO_0004872	http://www.ebi.ac.uk/efo/EFO_0005670	Biological process	http://purl.obolibrary.org/obo/GO_0008150
smoking initiation	urinary albumin to creatinine ratio	241	102	0	2	2	0.0150358	0.000110384	0.00857247	1	0.0058651	0.0116618	0.0117509	rs12770228-rs6482189|rs12453682-rs677888	http://www.ebi.ac.uk/efo/EFO_0005670	Biological process	http://purl.obolibrary.org/obo/GO_0008150	http://www.ebi.ac.uk/efo/EFO_0007778	Other measurement	http://www.ebi.ac.uk/efo/EFO_0001444
alcohol drinking, high density lipoprotein cholesterol measurement	depressive symptom measurement	95	259	0	2	2	0.0150499	0.000110542	0.00858455	1	0.00568182	0.0112994	0.011378	rs41266779-rs68006638|rs888194-rs10744826	http://www.ebi.ac.uk/efo/EFO_0004329, http://www.ebi.ac.uk/efo/EFO_0004612	Biological process,Lipid or lipoprotein measurement	http://purl.obolibrary.org/obo/GO_0008150,http://www.ebi.ac.uk/efo/EFO_0004732	http://www.ebi.ac.uk/efo/EFO_0007006	Other measurement	http://www.ebi.ac.uk/efo/EFO_0001444
diastolic blood pressure, alcohol consumption measurement	leukocyte count	30	830	1	1	2	0.0152303	0.000110927	0.00861402	1	0.002331	0.00465116	0.00459725	rs13139571|rs3184504-rs7137828	http://www.ebi.ac.uk/efo/EFO_0006336, http://www.ebi.ac.uk/efo/EFO_0007878	Other measurement	http://www.ebi.ac.uk/efo/EFO_0001444	http://www.ebi.ac.uk/efo/EFO_0004308	Hematological measurement	http://www.ebi.ac.uk/efo/EFO_0004503
chronic kidney disease, serum metabolite measurement	leukocyte count	30	830	1	1	2	0.0152303	0.000110927	0.00861402	1	0.002331	0.00465116	0.00459725	rs1047891|rs174549-rs7943728-rs102275	http://www.ebi.ac.uk/efo/EFO_0003884, http://www.ebi.ac.uk/efo/EFO_0005653	Other measurement,Other disease	http://www.ebi.ac.uk/efo/EFO_0000408,http://www.ebi.ac.uk/efo/EFO_0001444	http://www.ebi.ac.uk/efo/EFO_0004308	Hematological measurement	http://www.ebi.ac.uk/efo/EFO_0004503
apolipoprotein A 1 measurement	smoking behavior, BMI-adjusted waist circumference	458	54	0	2	2	0.0151275	0.000110979	0.00861774	1	0.00392157	0.0078125	0.00780732	rs9817452-rs17451107|rs1344674-rs6807935	http://www.ebi.ac.uk/efo/EFO_0004614	Lipid or lipoprotein measurement	http://www.ebi.ac.uk/efo/EFO_0004732	http://www.ebi.ac.uk/efo/EFO_0004318, http://www.ebi.ac.uk/efo/EFO_0007789	Biological process,Body measurement	http://purl.obolibrary.org/obo/GO_0008150,http://www.ebi.ac.uk/efo/EFO_0004324
apolipoprotein A 1 measurement	lung carcinoma	458	54	0	2	2	0.0151275	0.000110979	0.00861774	1	0.00392157	0.0078125	0.00780732	rs34661125-rs66757203-rs35715914-rs9393926-rs35768595-rs13191445|rs2395158-rs501942	http://www.ebi.ac.uk/efo/EFO_0004614	Lipid or lipoprotein measurement	http://www.ebi.ac.uk/efo/EFO_0004732	http://www.ebi.ac.uk/efo/EFO_0001071	Cancer	http://www.ebi.ac.uk/efo/EFO_0000616
Vitiligo	mean corpuscular volume	64	386	0	2	2	0.0151104	0.000111005	0.00861936	1	0.00446429	0.00888889	0.00890626	rs9926296-rs9931440|rs3757247-rs206913	http://www.ebi.ac.uk/efo/EFO_0004208	Immune system disorder	http://www.ebi.ac.uk/efo/EFO_0000540	http://www.ebi.ac.uk/efo/EFO_0004526	Hematological measurement	http://www.ebi.ac.uk/efo/EFO_0004503
mean corpuscular volume	waist circumference	386	64	0	2	2	0.0151104	0.000111005	0.00861936	1	0.00446429	0.00888889	0.00890626	rs1800437-rs138572433|rs56163509-rs8056890	http://www.ebi.ac.uk/efo/EFO_0004526	Hematological measurement	http://www.ebi.ac.uk/efo/EFO_0004503	http://www.ebi.ac.uk/efo/EFO_0004342	Body measurement	http://www.ebi.ac.uk/efo/EFO_0004324
health study participation	type II diabetes mellitus	41	605	1	1	2	0.0151722	0.000111035	0.00862134	1	0.00310559	0.00619195	0.00615855	rs429358|rs329122-rs329124	http://www.ebi.ac.uk/efo/EFO_0010130	Other trait	http://www.ebi.ac.uk/efo/EFO_0000001	http://www.ebi.ac.uk/efo/EFO_0001360	Metabolic disorder	http://www.ebi.ac.uk/efo/EFO_0000589
diverticular disease	type II diabetes mellitus	41	605	0	2	2	0.0151722	0.000111035	0.00862134	1	0.00310559	0.00619195	0.00615855	rs6949391-rs11496066|rs505922-rs582094	http://www.ebi.ac.uk/efo/EFO_0009959	Digestive system disorder	http://www.ebi.ac.uk/efo/EFO_0000405	http://www.ebi.ac.uk/efo/EFO_0001360	Metabolic disorder	http://www.ebi.ac.uk/efo/EFO_0000589
anorexia nervosa, obsessive-compulsive disorder, attention deficit hyperactivity disorder, Tourette syndrome, unipolar depression, schizophrenia, autism spectrum disorder, bipolar disorder	neutrophil percentage of granulocytes	145	170	0	2	2	0.0150774	0.000111122	0.00862792	1	0.00638978	0.0126984	0.0128199	rs301799-rs159963|rs5758265-rs5751077	http://www.ebi.ac.uk/efo/EFO_0004215, http://www.ebi.ac.uk/efo/EFO_0004242, http://www.ebi.ac.uk/efo/EFO_0003888, http://www.ebi.ac.uk/efo/EFO_0004895, http://www.ebi.ac.uk/efo/EFO_0003761, http://www.ebi.ac.uk/efo/EFO_0000692, http://www.ebi.ac.uk/efo/EFO_0003756, http://www.ebi.ac.uk/efo/EFO_0000289	Metabolic disorder,Neurological disorder	http://www.ebi.ac.uk/efo/EFO_0000589,http://www.ebi.ac.uk/efo/EFO_0000618	http://www.ebi.ac.uk/efo/EFO_0007994	Hematological measurement	http://www.ebi.ac.uk/efo/EFO_0004503
birth weight, parental genotype effect measurement	schizophrenia, intelligence, self reported educational attainment	105	235	0	2	2	0.0150927	0.000111236	0.00862933	1	0.00591716	0.0117647	0.0118572	rs7359397-rs12446550|rs7183988-rs4702	http://www.ebi.ac.uk/efo/EFO_0004344, http://www.ebi.ac.uk/efo/EFO_0005939	Body measurement,Other measurement	http://www.ebi.ac.uk/efo/EFO_0004324,http://www.ebi.ac.uk/efo/EFO_0001444	http://www.ebi.ac.uk/efo/EFO_0000692, http://www.ebi.ac.uk/efo/EFO_0004337, http://www.ebi.ac.uk/efo/EFO_0004784	Biological process,Neurological disorder,Other measurement	http://www.ebi.ac.uk/efo/EFO_0000618,http://www.ebi.ac.uk/efo/EFO_0001444,http://purl.obolibrary.org/obo/GO_0008150
complement C4 measurement	rosacea severity measurement	13	14	0	1	1	0.000111322	0.000111316	0.00862933	1	0.0384615	0.0740741	0.0572836	rs2071278-rs3130614	http://www.ebi.ac.uk/efo/EFO_0004984	Other measurement	http://www.ebi.ac.uk/efo/EFO_0001444	http://www.ebi.ac.uk/efo/EFO_0009180	Other measurement	http://www.ebi.ac.uk/efo/EFO_0001444
hippocampal volume	lipoprotein-associated phospholipase A(2) measurement	13	14	0	1	1	0.000111322	0.000111316	0.00862933	1	0.0384615	0.0740741	0.0572836	rs4420638-rs429358	http://www.ebi.ac.uk/efo/EFO_0005035	Other measurement	http://www.ebi.ac.uk/efo/EFO_0001444	http://www.ebi.ac.uk/efo/EFO_0004746	Lipid or lipoprotein measurement	http://www.ebi.ac.uk/efo/EFO_0004732
Nasal Cavity Polyp	esterified cholesterol measurement	13	14	0	1	1	0.000111322	0.000111316	0.00862933	1	0.0384615	0.0740741	0.0572836	rs28456-rs174535	http://www.ebi.ac.uk/efo/EFO_1000391	Other disease	http://www.ebi.ac.uk/efo/EFO_0000408	http://www.ebi.ac.uk/efo/EFO_0008589	Lipid or lipoprotein measurement	http://www.ebi.ac.uk/efo/EFO_0004732
heart failure	obese body mass index status	13	14	0	1	1	0.000111322	0.000111316	0.00862933	1	0.0384615	0.0740741	0.0572836	rs9928094-rs56094641	http://www.ebi.ac.uk/efo/EFO_0003144	Cardiovascular disease	http://www.ebi.ac.uk/efo/EFO_0000319	http://www.ebi.ac.uk/efo/EFO_0007041	Body measurement	http://www.ebi.ac.uk/efo/EFO_0004324
Antithrombotic agent use measurement	progranulin measurement	13	14	0	1	1	0.000111322	0.000111316	0.00862933	1	0.0384615	0.0740741	0.0572836	rs12740374-rs660240	http://www.ebi.ac.uk/efo/EFO_0009925	Other measurement	http://www.ebi.ac.uk/efo/EFO_0001444	http://www.ebi.ac.uk/efo/EFO_0004625	Other measurement	http://www.ebi.ac.uk/efo/EFO_0001444
Progressive supranuclear palsy	daytime rest measurement	13	14	0	1	1	0.000111322	0.000111316	0.00862933	1	0.0384615	0.0740741	0.0572836	rs117124984-rs8070723	http://www.orpha.net/ORDO/Orphanet_683	Neurological disorder	http://www.ebi.ac.uk/efo/EFO_0000618	http://www.ebi.ac.uk/efo/EFO_0007828	Other measurement	http://www.ebi.ac.uk/efo/EFO_0001444
eye colour measurement	freckles	13	14	1	0	1	0.000111322	0.000111316	0.00862933	1	0.0384615	0.0740741	0.0572836	rs12203592	http://www.ebi.ac.uk/efo/EFO_0009764	Other measurement	http://www.ebi.ac.uk/efo/EFO_0001444	http://www.ebi.ac.uk/efo/EFO_0003963	Other trait	http://www.ebi.ac.uk/efo/EFO_0000001
Antithrombotic agent use measurement	carotid artery intima media thickness	13	14	0	1	1	0.000111322	0.000111316	0.00862933	1	0.0384615	0.0740741	0.0572836	rs7412-rs1065853	http://www.ebi.ac.uk/efo/EFO_0009925	Other measurement	http://www.ebi.ac.uk/efo/EFO_0001444	http://www.ebi.ac.uk/efo/EFO_0007117	Other measurement	http://www.ebi.ac.uk/efo/EFO_0001444
bipolar disorder, body mass index	obese body mass index status	13	14	0	1	1	0.000111322	0.000111316	0.00862933	1	0.0384615	0.0740741	0.0572836	rs2814944-rs75398113	http://www.ebi.ac.uk/efo/EFO_0000289, http://www.ebi.ac.uk/efo/EFO_0004340	Neurological disorder,Body measurement	http://www.ebi.ac.uk/efo/EFO_0000618,http://www.ebi.ac.uk/efo/EFO_0004324	http://www.ebi.ac.uk/efo/EFO_0007041	Body measurement	http://www.ebi.ac.uk/efo/EFO_0004324
heart failure	progranulin measurement	13	14	1	0	1	0.000111322	0.000111316	0.00862933	1	0.0384615	0.0740741	0.0572836	rs660240	http://www.ebi.ac.uk/efo/EFO_0003144	Cardiovascular disease	http://www.ebi.ac.uk/efo/EFO_0000319	http://www.ebi.ac.uk/efo/EFO_0004625	Other measurement	http://www.ebi.ac.uk/efo/EFO_0001444
Progressive supranuclear palsy	freckles	13	14	1	0	1	0.000111322	0.000111316	0.00862933	1	0.0384615	0.0740741	0.0572836	rs12203592	http://www.orpha.net/ORDO/Orphanet_683	Neurological disorder	http://www.ebi.ac.uk/efo/EFO_0000618	http://www.ebi.ac.uk/efo/EFO_0003963	Other trait	http://www.ebi.ac.uk/efo/EFO_0000001
Antithrombotic agent use measurement	daytime rest measurement	13	14	0	1	1	0.000111322	0.000111316	0.00862933	1	0.0384615	0.0740741	0.0572836	rs117124984-rs56214516	http://www.ebi.ac.uk/efo/EFO_0009925	Other measurement	http://www.ebi.ac.uk/efo/EFO_0001444	http://www.ebi.ac.uk/efo/EFO_0007828	Other measurement	http://www.ebi.ac.uk/efo/EFO_0001444
Progressive supranuclear palsy	rosacea severity measurement	13	14	1	0	1	0.000111322	0.000111316	0.00862933	1	0.0384615	0.0740741	0.0572836	rs12203592	http://www.orpha.net/ORDO/Orphanet_683	Neurological disorder	http://www.ebi.ac.uk/efo/EFO_0000618	http://www.ebi.ac.uk/efo/EFO_0009180	Other measurement	http://www.ebi.ac.uk/efo/EFO_0001444
Nasal Cavity Polyp	lysophosphatidylcholine measurement	13	14	0	1	1	0.000111322	0.000111316	0.00862933	1	0.0384615	0.0740741	0.0572836	rs28456-rs174535	http://www.ebi.ac.uk/efo/EFO_1000391	Other disease	http://www.ebi.ac.uk/efo/EFO_0000408	http://www.ebi.ac.uk/efo/EFO_0010224	Lipid or lipoprotein measurement	http://www.ebi.ac.uk/efo/EFO_0004529
Nasal Cavity Polyp	Sjogren syndrome	13	14	0	1	1	0.000111322	0.000111316	0.00862933	1	0.0384615	0.0740741	0.0572836	rs28383314-rs9271573	http://www.ebi.ac.uk/efo/EFO_1000391	Other disease	http://www.ebi.ac.uk/efo/EFO_0000408	http://www.ebi.ac.uk/efo/EFO_0000699	Immune system disorder	http://www.ebi.ac.uk/efo/EFO_0000540
Sjogren syndrome	complement C4 measurement	14	13	0	1	1	0.000111322	0.000111316	0.00862933	1	0.0384615	0.0740741	0.0572836	rs2071278-rs3135394-rs2239805	http://www.ebi.ac.uk/efo/EFO_0000699	Immune system disorder	http://www.ebi.ac.uk/efo/EFO_0000540	http://www.ebi.ac.uk/efo/EFO_0004984	Other measurement	http://www.ebi.ac.uk/efo/EFO_0001444
esophageal carcinoma	renal system measurement, blood urea nitrogen measurement	14	13	1	0	1	0.000111322	0.000111316	0.00862933	1	0.0384615	0.0740741	0.0572836	rs2074356	http://www.ebi.ac.uk/efo/EFO_0002916	Cancer	http://www.ebi.ac.uk/efo/EFO_0000616	http://www.ebi.ac.uk/efo/EFO_0004742, http://www.ebi.ac.uk/efo/EFO_0004741	Other measurement	http://www.ebi.ac.uk/efo/EFO_0001444
gastric carcinoma	renal system measurement, blood urea nitrogen measurement	14	13	0	1	1	0.000111322	0.000111316	0.00862933	1	0.0384615	0.0740741	0.0572836	rs2049805-rs1057941	http://www.ebi.ac.uk/efo/EFO_0000178	Cancer	http://www.ebi.ac.uk/efo/EFO_0000616	http://www.ebi.ac.uk/efo/EFO_0004742, http://www.ebi.ac.uk/efo/EFO_0004741	Other measurement	http://www.ebi.ac.uk/efo/EFO_0001444
Antiglaucoma preparations and miotics use measurement	Antithrombotic agent use measurement	14	13	0	1	1	0.000111322	0.000111316	0.00862933	1	0.0384615	0.0740741	0.0572836	rs1831733-rs1360589	http://www.ebi.ac.uk/efo/EFO_0009944	Other measurement	http://www.ebi.ac.uk/efo/EFO_0001444	http://www.ebi.ac.uk/efo/EFO_0009925	Other measurement	http://www.ebi.ac.uk/efo/EFO_0001444
ovarian carcinoma	unipolar depression, neuroticism measurement, response to selective serotonin reuptake inhibitor	26	7	0	1	1	0.000111322	0.000111317	0.00862933	1	0.03125	0.0606061	0.0456053	rs1879586-rs144733372	http://www.ebi.ac.uk/efo/EFO_0001075	Cancer	http://www.ebi.ac.uk/efo/EFO_0000616	http://www.ebi.ac.uk/efo/EFO_0003761, http://www.ebi.ac.uk/efo/EFO_0007660, http://www.ebi.ac.uk/efo/EFO_0005658	Neurological disorder,Other measurement,Response to drug	http://www.ebi.ac.uk/efo/EFO_0000618,http://purl.obolibrary.org/obo/GO_0042493,http://www.ebi.ac.uk/efo/EFO_0001444
mosquito bite reaction size measurement	protein measurement	26	7	0	1	1	0.000111322	0.000111317	0.00862933	1	0.03125	0.0606061	0.0456053	rs3134995-rs9271366	http://www.ebi.ac.uk/efo/EFO_0008378	Other measurement	http://www.ebi.ac.uk/efo/EFO_0001444	http://www.ebi.ac.uk/efo/EFO_0004747	Other measurement	http://www.ebi.ac.uk/efo/EFO_0001444
factor VIII measurement	protein measurement	26	7	0	1	1	0.000111322	0.000111317	0.00862933	1	0.03125	0.0606061	0.0456053	rs644234-rs8176719	http://www.ebi.ac.uk/efo/EFO_0004630	Hematological measurement	http://www.ebi.ac.uk/efo/EFO_0004503	http://www.ebi.ac.uk/efo/EFO_0004747	Other measurement	http://www.ebi.ac.uk/efo/EFO_0001444
QRS amplitude, QRS complex	coffee consumption, cups of coffee per day measurement	26	7	0	1	1	0.000111322	0.000111317	0.00862933	1	0.03125	0.0606061	0.0456053	rs9902453-rs7211246	http://www.ebi.ac.uk/efo/EFO_0007742, http://www.ebi.ac.uk/efo/EFO_0005054	Cardiovascular measurement	http://www.ebi.ac.uk/efo/EFO_0004298	http://www.ebi.ac.uk/efo/EFO_0004330, http://www.ebi.ac.uk/efo/EFO_0006782	Biological process,Other measurement	http://purl.obolibrary.org/obo/GO_0008150,http://www.ebi.ac.uk/efo/EFO_0001444
lipoprotein A measurement, apolipoprotein A 1 measurement	plasma plasminogen measurement	26	7	1	0	1	0.000111322	0.000111317	0.00862933	1	0.03125	0.0606061	0.0456053	rs41272114	http://www.ebi.ac.uk/efo/EFO_0006925, http://www.ebi.ac.uk/efo/EFO_0004614	Lipid or lipoprotein measurement	http://www.ebi.ac.uk/efo/EFO_0004732	http://www.ebi.ac.uk/efo/EFO_0006309	Other measurement	http://www.ebi.ac.uk/efo/EFO_0001444
cholesterol efflux capacity measurement	lipoprotein A measurement, apolipoprotein A 1 measurement	7	26	0	1	1	0.000111322	0.000111317	0.00862933	1	0.03125	0.0606061	0.0456053	rs7412-rs445925	http://www.ebi.ac.uk/efo/EFO_0009132	Lipid or lipoprotein measurement	http://www.ebi.ac.uk/efo/EFO_0004732	http://www.ebi.ac.uk/efo/EFO_0006925, http://www.ebi.ac.uk/efo/EFO_0004614	Lipid or lipoprotein measurement	http://www.ebi.ac.uk/efo/EFO_0004732
neuromyelitis optica	smoking status measurement, lung carcinoma	7	26	0	1	1	0.000111322	0.000111317	0.00862933	1	0.03125	0.0606061	0.0456053	rs1150757-rs501942	http://www.ebi.ac.uk/efo/EFO_0004256	Immune system disorder	http://www.ebi.ac.uk/efo/EFO_0000540	http://www.ebi.ac.uk/efo/EFO_0006527, http://www.ebi.ac.uk/efo/EFO_0001071	Cancer,Other measurement	http://www.ebi.ac.uk/efo/EFO_0000616,http://www.ebi.ac.uk/efo/EFO_0001444
protein measurement	urinary metabolite measurement	7	26	0	1	1	0.000111322	0.000111317	0.00862933	1	0.03125	0.0606061	0.0456053	rs644234-rs687289	http://www.ebi.ac.uk/efo/EFO_0004747	Other measurement	http://www.ebi.ac.uk/efo/EFO_0001444	http://www.ebi.ac.uk/efo/EFO_0005116	Other measurement	http://www.ebi.ac.uk/efo/EFO_0001444
glioblastoma multiforme	stroke	7	26	0	1	1	0.000111322	0.000111317	0.00862933	1	0.03125	0.0606061	0.0456053	rs145929329-rs7859727	http://www.ebi.ac.uk/efo/EFO_0000519	Cancer	http://www.ebi.ac.uk/efo/EFO_0000616	http://www.ebi.ac.uk/efo/EFO_0000712	Cardiovascular disease	http://www.ebi.ac.uk/efo/EFO_0000319
Anilide use measurement	ovarian carcinoma	7	26	0	1	1	0.000111322	0.000111317	0.00862933	1	0.03125	0.0606061	0.0456053	rs17652520-rs183211-rs1879586	http://www.ebi.ac.uk/efo/EFO_0009938	Other measurement	http://www.ebi.ac.uk/efo/EFO_0001444	http://www.ebi.ac.uk/efo/EFO_0001075	Cancer	http://www.ebi.ac.uk/efo/EFO_0000616
protein measurement	susceptibility to Mycobacterium tuberculosis infection measurement	7	26	0	1	1	0.000111322	0.000111317	0.00862933	1	0.03125	0.0606061	0.0456053	rs3135359-rs9271366	http://www.ebi.ac.uk/efo/EFO_0004747	Other measurement	http://www.ebi.ac.uk/efo/EFO_0001444	http://www.ebi.ac.uk/efo/EFO_0008407	Other measurement	http://www.ebi.ac.uk/efo/EFO_0001444
hemoglobin measurement, mean corpuscular hemoglobin concentration	urinary metabolite measurement	7	26	0	1	1	0.000111322	0.000111317	0.00862933	1	0.03125	0.0606061	0.0456053	rs8176746-rs8176749	http://www.ebi.ac.uk/efo/EFO_0004509, http://www.ebi.ac.uk/efo/EFO_0004528	Hematological measurement	http://www.ebi.ac.uk/efo/EFO_0004503	http://www.ebi.ac.uk/efo/EFO_0005116	Other measurement	http://www.ebi.ac.uk/efo/EFO_0001444
left ventricular diastolic function measurement	stroke	7	26	0	1	1	0.000111322	0.000111317	0.00862933	1	0.03125	0.0606061	0.0456053	rs3184504-rs7310615	http://www.ebi.ac.uk/efo/EFO_0008204	Cardiovascular measurement	http://www.ebi.ac.uk/efo/EFO_0004298	http://www.ebi.ac.uk/efo/EFO_0000712	Cardiovascular disease	http://www.ebi.ac.uk/efo/EFO_0000319
Churg-Strauss syndrome	mosquito bite reaction size measurement	7	26	0	1	1	0.000111322	0.000111317	0.00862933	1	0.03125	0.0606061	0.0456053	rs3134995-rs6931740	http://www.ebi.ac.uk/efo/EFO_0007208	Cardiovascular disease	http://www.ebi.ac.uk/efo/EFO_0000319	http://www.ebi.ac.uk/efo/EFO_0008378	Other measurement	http://www.ebi.ac.uk/efo/EFO_0001444
hepatocellular carcinoma	mosquito bite reaction size measurement	7	26	0	1	1	0.000111322	0.000111317	0.00862933	1	0.03125	0.0606061	0.0456053	rs3134995-rs9275572	http://www.ebi.ac.uk/efo/EFO_0000182	Cancer	http://www.ebi.ac.uk/efo/EFO_0000616	http://www.ebi.ac.uk/efo/EFO_0008378	Other measurement	http://www.ebi.ac.uk/efo/EFO_0001444
AQP4-IgG-positive neuromyelitis optica	smoking status measurement, lung carcinoma	7	26	0	1	1	0.000111322	0.000111317	0.00862933	1	0.03125	0.0606061	0.0456053	rs1150757-rs501942	http://www.ebi.ac.uk/efo/EFO_0009584	Immune system disorder	http://www.ebi.ac.uk/efo/EFO_0000540	http://www.ebi.ac.uk/efo/EFO_0006527, http://www.ebi.ac.uk/efo/EFO_0001071	Cancer,Other measurement	http://www.ebi.ac.uk/efo/EFO_0000616,http://www.ebi.ac.uk/efo/EFO_0001444
neuromyelitis optica	susceptibility to Mycobacterium tuberculosis infection measurement	7	26	0	1	1	0.000111322	0.000111317	0.00862933	1	0.03125	0.0606061	0.0456053	rs1150757-rs114046333	http://www.ebi.ac.uk/efo/EFO_0004256	Immune system disorder	http://www.ebi.ac.uk/efo/EFO_0000540	http://www.ebi.ac.uk/efo/EFO_0008407	Other measurement	http://www.ebi.ac.uk/efo/EFO_0001444
AQP4-IgG-positive neuromyelitis optica	susceptibility to Mycobacterium tuberculosis infection measurement	7	26	0	1	1	0.000111322	0.000111317	0.00862933	1	0.03125	0.0606061	0.0456053	rs1150757-rs114046333	http://www.ebi.ac.uk/efo/EFO_0009584	Immune system disorder	http://www.ebi.ac.uk/efo/EFO_0000540	http://www.ebi.ac.uk/efo/EFO_0008407	Other measurement	http://www.ebi.ac.uk/efo/EFO_0001444
glioblastoma multiforme	ovarian carcinoma	7	26	0	1	1	0.000111322	0.000111317	0.00862933	1	0.03125	0.0606061	0.0456053	rs72709458-rs10069690	http://www.ebi.ac.uk/efo/EFO_0000519	Cancer	http://www.ebi.ac.uk/efo/EFO_0000616	http://www.ebi.ac.uk/efo/EFO_0001075	Cancer	http://www.ebi.ac.uk/efo/EFO_0000616
1,5 anhydroglucitol measurement	mosquito bite reaction size measurement	7	26	0	1	1	0.000111322	0.000111317	0.00862933	1	0.03125	0.0606061	0.0456053	rs182549-rs6754311	http://www.ebi.ac.uk/efo/EFO_0008009	Other measurement	http://www.ebi.ac.uk/efo/EFO_0001444	http://www.ebi.ac.uk/efo/EFO_0008378	Other measurement	http://www.ebi.ac.uk/efo/EFO_0001444
nervousness	polycystic ovary syndrome	7	26	0	1	1	0.000111322	0.000111317	0.00862933	1	0.03125	0.0606061	0.0456053	rs2479106-rs6478623	http://purl.obolibrary.org/obo/NCIT_C74532	Neurological disorder	http://www.ebi.ac.uk/efo/EFO_0000618	http://www.ebi.ac.uk/efo/EFO_0000660	Other disease	http://www.ebi.ac.uk/efo/EFO_0000408
intracranial volume measurement	ovarian carcinoma	7	26	0	1	1	0.000111322	0.000111317	0.00862933	1	0.03125	0.0606061	0.0456053	rs183211-rs199525	http://www.ebi.ac.uk/efo/EFO_0004886	Other measurement	http://www.ebi.ac.uk/efo/EFO_0001444	http://www.ebi.ac.uk/efo/EFO_0001075	Cancer	http://www.ebi.ac.uk/efo/EFO_0000616
adult onset asthma	ulcerative colitis, Crohn's disease	91	2	0	1	1	0.000111322	0.000111319	0.00862933	1	0.0108696	0.0215054	0.0136727	rs3104369-rs9271366	http://www.ebi.ac.uk/efo/EFO_1002011	Other disease	http://www.ebi.ac.uk/efo/EFO_0000408	http://www.ebi.ac.uk/efo/EFO_0000729, http://www.ebi.ac.uk/efo/EFO_0000384	Digestive system disorder,Immune system disorder	http://www.ebi.ac.uk/efo/EFO_0000405,http://www.ebi.ac.uk/efo/EFO_0000540
adult onset asthma	positive regulation of ovulation	91	2	0	1	1	0.000111322	0.000111319	0.00862933	1	0.0108696	0.0215054	0.0136727	rs72743461-rs17293443	http://www.ebi.ac.uk/efo/EFO_1002011	Other disease	http://www.ebi.ac.uk/efo/EFO_0000408	http://purl.obolibrary.org/obo/GO_0060279	Biological process	http://purl.obolibrary.org/obo/GO_0008150
adult onset asthma	phosphatidylcholine 38:5 measurement	91	2	0	1	1	0.000111322	0.000111319	0.00862933	1	0.0108696	0.0215054	0.0136727	rs174584-rs174535	http://www.ebi.ac.uk/efo/EFO_1002011	Other disease	http://www.ebi.ac.uk/efo/EFO_0000408	http://www.ebi.ac.uk/efo/EFO_0010387	Lipid or lipoprotein measurement	http://www.ebi.ac.uk/efo/EFO_0004529
adult onset asthma	phosphatidylcholine 34:3 measurement	91	2	0	1	1	0.000111322	0.000111319	0.00862933	1	0.0108696	0.0215054	0.0136727	rs174584-rs174576	http://www.ebi.ac.uk/efo/EFO_1002011	Other disease	http://www.ebi.ac.uk/efo/EFO_0000408	http://www.ebi.ac.uk/efo/EFO_0010377	Lipid or lipoprotein measurement	http://www.ebi.ac.uk/efo/EFO_0004529
adult onset asthma	gondoic acid measurement	91	2	0	1	1	0.000111322	0.000111319	0.00862933	1	0.0108696	0.0215054	0.0136727	rs174584-rs174528	http://www.ebi.ac.uk/efo/EFO_1002011	Other disease	http://www.ebi.ac.uk/efo/EFO_0000408	http://www.ebi.ac.uk/efo/EFO_0007975	Lipid or lipoprotein measurement	http://www.ebi.ac.uk/efo/EFO_0004529
adult onset asthma	cholesteryl ester 18:3 measurement	91	2	0	1	1	0.000111322	0.000111319	0.00862933	1	0.0108696	0.0215054	0.0136727	rs174584-rs174535	http://www.ebi.ac.uk/efo/EFO_1002011	Other disease	http://www.ebi.ac.uk/efo/EFO_0000408	http://www.ebi.ac.uk/efo/EFO_0010346	Lipid or lipoprotein measurement	http://www.ebi.ac.uk/efo/EFO_0004529
adult onset asthma	interleukin 1 receptor-like 2 measurement	91	2	0	1	1	0.000111322	0.000111319	0.00862933	1	0.0108696	0.0215054	0.0136727	rs10167431-rs1922291	http://www.ebi.ac.uk/efo/EFO_1002011	Other disease	http://www.ebi.ac.uk/efo/EFO_0000408	http://www.ebi.ac.uk/efo/EFO_0008169	Other measurement	http://www.ebi.ac.uk/efo/EFO_0001444
adult onset asthma	linoleic acid measurement	91	2	0	1	1	0.000111322	0.000111319	0.00862933	1	0.0108696	0.0215054	0.0136727	rs174584-rs174547	http://www.ebi.ac.uk/efo/EFO_1002011	Other disease	http://www.ebi.ac.uk/efo/EFO_0000408	http://www.ebi.ac.uk/efo/EFO_0006807	Lipid or lipoprotein measurement	http://www.ebi.ac.uk/efo/EFO_0004529
adult onset asthma	phosphatidylcholine 38:4 measurement	91	2	0	1	1	0.000111322	0.000111319	0.00862933	1	0.0108696	0.0215054	0.0136727	rs174584-rs174545	http://www.ebi.ac.uk/efo/EFO_1002011	Other disease	http://www.ebi.ac.uk/efo/EFO_0000408	http://www.ebi.ac.uk/efo/EFO_0010386	Lipid or lipoprotein measurement	http://www.ebi.ac.uk/efo/EFO_0004529
adult onset asthma	fatty acid measurement, docosapentaenoic acid measurement	91	2	0	1	1	0.000111322	0.000111319	0.00862933	1	0.0108696	0.0215054	0.0136727	rs174549-rs174584	http://www.ebi.ac.uk/efo/EFO_1002011	Other disease	http://www.ebi.ac.uk/efo/EFO_0000408	http://www.ebi.ac.uk/efo/EFO_0005110, http://www.ebi.ac.uk/efo/EFO_0006809	Lipid or lipoprotein measurement	http://www.ebi.ac.uk/efo/EFO_0004529
adult onset asthma	polymyositis	91	2	0	1	1	0.000111322	0.000111319	0.00862933	1	0.0108696	0.0215054	0.0136727	rs3094013-rs9268813	http://www.ebi.ac.uk/efo/EFO_1002011	Other disease	http://www.ebi.ac.uk/efo/EFO_0000408	http://www.ebi.ac.uk/efo/EFO_0003063	Neurological disorder	http://www.ebi.ac.uk/efo/EFO_0000618
adult onset asthma	arachidonic acid measurement, fatty acid measurement	91	2	0	1	1	0.000111322	0.000111319	0.00862933	1	0.0108696	0.0215054	0.0136727	rs174584-rs174545	http://www.ebi.ac.uk/efo/EFO_1002011	Other disease	http://www.ebi.ac.uk/efo/EFO_0000408	http://www.ebi.ac.uk/efo/EFO_0006808, http://www.ebi.ac.uk/efo/EFO_0005110	Lipid or lipoprotein measurement	http://www.ebi.ac.uk/efo/EFO_0004529
adult onset asthma	cholesteryl ester 20:4 measurement	91	2	0	1	1	0.000111322	0.000111319	0.00862933	1	0.0108696	0.0215054	0.0136727	rs174584-rs174547	http://www.ebi.ac.uk/efo/EFO_1002011	Other disease	http://www.ebi.ac.uk/efo/EFO_0000408	http://www.ebi.ac.uk/efo/EFO_0010348	Lipid or lipoprotein measurement	http://www.ebi.ac.uk/efo/EFO_0004529
adult onset asthma	vaccenic acid measurement	91	2	0	1	1	0.000111322	0.000111319	0.00862933	1	0.0108696	0.0215054	0.0136727	rs174584-rs174528	http://www.ebi.ac.uk/efo/EFO_1002011	Other disease	http://www.ebi.ac.uk/efo/EFO_0000408	http://www.ebi.ac.uk/efo/EFO_0007974	Lipid or lipoprotein measurement	http://www.ebi.ac.uk/efo/EFO_0004529
adult onset asthma	fatty acid measurement, linoleic acid measurement	91	2	0	1	1	0.000111322	0.000111319	0.00862933	1	0.0108696	0.0215054	0.0136727	rs174584-rs174550	http://www.ebi.ac.uk/efo/EFO_1002011	Other disease	http://www.ebi.ac.uk/efo/EFO_0000408	http://www.ebi.ac.uk/efo/EFO_0005110, http://www.ebi.ac.uk/efo/EFO_0006807	Lipid or lipoprotein measurement	http://www.ebi.ac.uk/efo/EFO_0004529
adult onset asthma	omega-3 polyunsaturated fatty acid measurement, metabolic syndrome	91	2	0	1	1	0.000111322	0.000111319	0.00862933	1	0.0108696	0.0215054	0.0136727	rs174584-rs174547	http://www.ebi.ac.uk/efo/EFO_1002011	Other disease	http://www.ebi.ac.uk/efo/EFO_0000408	http://www.ebi.ac.uk/efo/EFO_0010119, http://www.ebi.ac.uk/efo/EFO_0000195	Metabolic disorder,Lipid or lipoprotein measurement	http://www.ebi.ac.uk/efo/EFO_0004529,http://www.ebi.ac.uk/efo/EFO_0000589
adult onset asthma	lysophosphatidylethanolamine 20:4 measurement	91	2	0	1	1	0.000111322	0.000111319	0.00862933	1	0.0108696	0.0215054	0.0136727	rs174584-rs174548	http://www.ebi.ac.uk/efo/EFO_1002011	Other disease	http://www.ebi.ac.uk/efo/EFO_0000408	http://www.ebi.ac.uk/efo/EFO_0010370	Lipid or lipoprotein measurement	http://www.ebi.ac.uk/efo/EFO_0004529
adult onset asthma	chronic rhinosinusitis	91	2	0	1	1	0.000111322	0.000111319	0.00862933	1	0.0108696	0.0215054	0.0136727	rs1391371-rs35789108	http://www.ebi.ac.uk/efo/EFO_1002011	Other disease	http://www.ebi.ac.uk/efo/EFO_0000408	http://www.ebi.ac.uk/efo/EFO_1000024	Other disease	http://www.ebi.ac.uk/efo/EFO_0000408
adult onset asthma	antibody measurement, Epstein-Barr virus infection	91	2	0	1	1	0.000111322	0.000111319	0.00862933	1	0.0108696	0.0215054	0.0136727	rs477515-rs35789108	http://www.ebi.ac.uk/efo/EFO_1002011	Other disease	http://www.ebi.ac.uk/efo/EFO_0000408	http://www.ebi.ac.uk/efo/EFO_0004556, http://www.ebi.ac.uk/efo/EFO_0000769	Other measurement,Other disease	http://www.ebi.ac.uk/efo/EFO_0000408,http://www.ebi.ac.uk/efo/EFO_0001444
adult onset asthma	oleic acid measurement	91	2	0	1	1	0.000111322	0.000111319	0.00862933	1	0.0108696	0.0215054	0.0136727	rs174584-rs102275	http://www.ebi.ac.uk/efo/EFO_1002011	Other disease	http://www.ebi.ac.uk/efo/EFO_0000408	http://www.ebi.ac.uk/efo/EFO_0006810	Lipid or lipoprotein measurement	http://www.ebi.ac.uk/efo/EFO_0004529
C-peptide measurement, type I diabetes mellitus	adult onset asthma	2	91	0	1	1	0.000111322	0.000111319	0.00862933	1	0.0108696	0.0215054	0.0136727	rs3135002-rs3104369	http://www.ebi.ac.uk/efo/EFO_0005187, http://www.ebi.ac.uk/efo/EFO_0001359	Other measurement,Metabolic disorder	http://www.ebi.ac.uk/efo/EFO_0000589,http://www.ebi.ac.uk/efo/EFO_0001444	http://www.ebi.ac.uk/efo/EFO_1002011	Other disease	http://www.ebi.ac.uk/efo/EFO_0000408
Immunosuppressant use measurement	adult onset asthma	2	91	0	1	1	0.000111322	0.000111319	0.00862933	1	0.0108696	0.0215054	0.0136727	rs687308-rs35789108	http://www.ebi.ac.uk/efo/EFO_0009934	Other measurement	http://www.ebi.ac.uk/efo/EFO_0001444	http://www.ebi.ac.uk/efo/EFO_1002011	Other disease	http://www.ebi.ac.uk/efo/EFO_0000408
psoriasis	response to reverse transcriptase inhibitor	182	1	0	1	1	0.000111322	0.000111322	0.00862933	1	0.00549451	0.010929	0.00549451	rs1265112-rs2844624-rs1265181	http://www.ebi.ac.uk/efo/EFO_0000676	Immune system disorder	http://www.ebi.ac.uk/efo/EFO_0000540	http://purl.obolibrary.org/obo/GO_0061479	Response to drug	http://purl.obolibrary.org/obo/GO_0042493
psoriasis	stromelysin‚Äê2 measurement	182	1	1	0	1	0.000111322	0.000111322	0.00862933	1	0.00549451	0.010929	0.00549451	rs492602	http://www.ebi.ac.uk/efo/EFO_0000676	Immune system disorder	http://www.ebi.ac.uk/efo/EFO_0000540	http://www.ebi.ac.uk/efo/EFO_0010621	Other measurement	http://www.ebi.ac.uk/efo/EFO_0001444
granzyme A measurement	psoriasis	1	182	0	1	1	0.000111322	0.000111322	0.00862933	1	0.00549451	0.010929	0.00549451	rs2853928-rs2853935	http://www.ebi.ac.uk/efo/EFO_0008145	Other measurement	http://www.ebi.ac.uk/efo/EFO_0001444	http://www.ebi.ac.uk/efo/EFO_0000676	Immune system disorder	http://www.ebi.ac.uk/efo/EFO_0000540
neonatal systemic lupus erythematosus	psoriasis	1	182	0	1	1	0.000111322	0.000111322	0.00862933	1	0.00549451	0.010929	0.00549451	rs3130612-rs3099844	http://www.ebi.ac.uk/efo/EFO_0004537	Immune system disorder	http://www.ebi.ac.uk/efo/EFO_0000540	http://www.ebi.ac.uk/efo/EFO_0000676	Immune system disorder	http://www.ebi.ac.uk/efo/EFO_0000540
Diarrhea	psoriasis	1	182	0	1	1	0.000111322	0.000111322	0.00862933	1	0.00549451	0.010929	0.00549451	rs492602-rs8111874	http://purl.obolibrary.org/obo/HP_0002014	Other trait	http://www.ebi.ac.uk/efo/EFO_0000001	http://www.ebi.ac.uk/efo/EFO_0000676	Immune system disorder	http://www.ebi.ac.uk/efo/EFO_0000540
Juvenile myoclonic epilepsy	psoriasis	1	182	0	1	1	0.000111322	0.000111322	0.00862933	1	0.00549451	0.010929	0.00549451	rs1046276-rs12445568	http://www.orpha.net/ORDO/Orphanet_307	Neurological disorder	http://www.ebi.ac.uk/efo/EFO_0000618	http://www.ebi.ac.uk/efo/EFO_0000676	Immune system disorder	http://www.ebi.ac.uk/efo/EFO_0000540
dermatomyositis, juvenile dermatomyositis	psoriasis	1	182	0	1	1	0.000111322	0.000111322	0.00862933	1	0.00549451	0.010929	0.00549451	rs3130612-rs3129843	http://www.ebi.ac.uk/efo/EFO_0000398, http://www.ebi.ac.uk/efo/EFO_0000557	Neurological disorder	http://www.ebi.ac.uk/efo/EFO_0000618	http://www.ebi.ac.uk/efo/EFO_0000676	Immune system disorder	http://www.ebi.ac.uk/efo/EFO_0000540
CD8-positive T-lymphocyte count	psoriasis	1	182	0	1	1	0.000111322	0.000111322	0.00862933	1	0.00549451	0.010929	0.00549451	rs2524054-rs2853935	http://www.ebi.ac.uk/efo/EFO_0010107	Hematological measurement	http://www.ebi.ac.uk/efo/EFO_0004503	http://www.ebi.ac.uk/efo/EFO_0000676	Immune system disorder	http://www.ebi.ac.uk/efo/EFO_0000540
interleukin 23 receptor measurement	psoriasis	1	182	0	1	1	0.000111322	0.000111322	0.00862933	1	0.00549451	0.010929	0.00549451	rs11209026-rs9988642	http://www.ebi.ac.uk/efo/EFO_0008181	Other measurement	http://www.ebi.ac.uk/efo/EFO_0001444	http://www.ebi.ac.uk/efo/EFO_0000676	Immune system disorder	http://www.ebi.ac.uk/efo/EFO_0000540
CD4:CD8 lymphocyte ratio	psoriasis	1	182	0	1	1	0.000111322	0.000111322	0.00862933	1	0.00549451	0.010929	0.00549451	rs2524054-rs2853935	http://www.ebi.ac.uk/efo/EFO_0004839	Inflammatory measurement	http://www.ebi.ac.uk/efo/EFO_0004872	http://www.ebi.ac.uk/efo/EFO_0000676	Immune system disorder	http://www.ebi.ac.uk/efo/EFO_0000540
NKG2-D type II integral membrane protein measurement	psoriasis	1	182	0	1	1	0.000111322	0.000111322	0.00862933	1	0.00549451	0.010929	0.00549451	rs2255336-rs11053802	http://www.ebi.ac.uk/efo/EFO_0008250	Other measurement	http://www.ebi.ac.uk/efo/EFO_0001444	http://www.ebi.ac.uk/efo/EFO_0000676	Immune system disorder	http://www.ebi.ac.uk/efo/EFO_0000540
allergy, asthma	brain volume measurement	51	486	0	2	2	0.0151606	0.000111355	0.00863149	1	0.00373832	0.00744879	0.00743682	rs10876864-rs7955865|rs7361098-rs3208007	http://www.ebi.ac.uk/efo/EFO_0003785, http://www.ebi.ac.uk/efo/EFO_0000270	Immune system disorder,Other disease	http://www.ebi.ac.uk/efo/EFO_0000408,http://www.ebi.ac.uk/efo/EFO_0000540	http://www.ebi.ac.uk/efo/EFO_0006930	Other measurement	http://www.ebi.ac.uk/efo/EFO_0001444
albumin:globulin ratio measurement	brain volume measurement	51	486	0	2	2	0.0151606	0.000111355	0.00863149	1	0.00373832	0.00744879	0.00743682	rs1727319-rs73231956|rs12928404-rs62037364	http://www.ebi.ac.uk/efo/EFO_0005128	Cardiovascular measurement	http://www.ebi.ac.uk/efo/EFO_0004298	http://www.ebi.ac.uk/efo/EFO_0006930	Other measurement	http://www.ebi.ac.uk/efo/EFO_0001444
Alzheimer's disease	coronary artery disease	95	260	1	1	2	0.015108	0.000111395	0.00863443	1	0.00566572	0.0112676	0.0113456	rs4420638-rs429358|rs7412	http://www.ebi.ac.uk/efo/EFO_0000249	Neurological disorder	http://www.ebi.ac.uk/efo/EFO_0000618	http://www.ebi.ac.uk/efo/EFO_0000378	Cardiovascular disease	http://www.ebi.ac.uk/efo/EFO_0000319
high density lipoprotein cholesterol measurement	triglyceride measurement, very low density lipoprotein cholesterol measurement	861	29	1	1	2	0.0152725	0.000111414	0.00863554	1	0.00225225	0.00449438	0.00443891	rs115849089-rs12678919|chr11:116623213	http://www.ebi.ac.uk/efo/EFO_0004612	Lipid or lipoprotein measurement	http://www.ebi.ac.uk/efo/EFO_0004732	http://www.ebi.ac.uk/efo/EFO_0004530, http://www.ebi.ac.uk/efo/EFO_0008317	Lipid or lipoprotein measurement	http://www.ebi.ac.uk/efo/EFO_0004529
MHC class I polypeptide-related sequence A measurement	high density lipoprotein cholesterol measurement	29	861	0	2	2	0.0152725	0.000111414	0.00863554	1	0.00225225	0.00449438	0.00443891	rs3129797-rs3131085|rs2523987-rs2523978	http://www.ebi.ac.uk/efo/EFO_0008233	Other measurement	http://www.ebi.ac.uk/efo/EFO_0001444	http://www.ebi.ac.uk/efo/EFO_0004612	Lipid or lipoprotein measurement	http://www.ebi.ac.uk/efo/EFO_0004732
appendicular lean mass	open-angle glaucoma	435	57	0	2	2	0.0151661	0.000111639	0.00865276	1	0.00408163	0.00813008	0.00813148	rs34935520-rs33912345|rs11187838-rs3891783	http://www.ebi.ac.uk/efo/EFO_0004980	Other measurement	http://www.ebi.ac.uk/efo/EFO_0001444	http://www.ebi.ac.uk/efo/EFO_0004190	Other disease	http://www.ebi.ac.uk/efo/EFO_0000408
colorectal cancer, colorectal adenoma	monocyte count	92	269	0	2	2	0.0151373	0.000111802	0.00866526	1	0.00557103	0.0110803	0.0111532	rs653178-rs597808|rs3731861-rs1870125	http://www.ebi.ac.uk/efo/EFO_0005842, http://www.ebi.ac.uk/efo/EFO_0005406	Cancer	http://www.ebi.ac.uk/efo/EFO_0000616	http://www.ebi.ac.uk/efo/EFO_0005091	Hematological measurement	http://www.ebi.ac.uk/efo/EFO_0004503
androgenetic alopecia	self reported educational attainment	80	1853	0	3	3	0.0906722	0.000111887	0.00867162	1	0.0015544	0.00310398	0.00386692	rs9388490-rs9398803|rs4307773-rs7974517|rs919462-rs62057107	http://www.ebi.ac.uk/efo/EFO_0004191	Other disease	http://www.ebi.ac.uk/efo/EFO_0000408	http://www.ebi.ac.uk/efo/EFO_0004784	Other measurement	http://www.ebi.ac.uk/efo/EFO_0001444
atopic eczema	low density lipoprotein cholesterol measurement	42	593	0	2	2	0.015234	0.000111999	0.00867996	1	0.00315956	0.00629921	0.00626782	rs7512552-rs2147324|rs909341-rs2256814	http://www.ebi.ac.uk/efo/EFO_0000274	Immune system disorder	http://www.ebi.ac.uk/efo/EFO_0000540	http://www.ebi.ac.uk/efo/EFO_0004611	Lipid or lipoprotein measurement	http://www.ebi.ac.uk/efo/EFO_0004732
body mass index	uterine fibroid	2122	70	0	3	3	0.0908557	0.000111999	0.00867996	1	0.00137049	0.00273723	0.00340466	rs4821939-rs12628051|rs729982-rs9611310|rs41269028-rs116251328	http://www.ebi.ac.uk/efo/EFO_0004340	Body measurement	http://www.ebi.ac.uk/efo/EFO_0004324	http://www.ebi.ac.uk/efo/EFO_0000731	Cancer	http://www.ebi.ac.uk/efo/EFO_0000616
androgenetic alopecia	diffuse plaque measurement	80	310	0	2	2	0.0151691	0.000112143	0.00869092	1	0.00515464	0.0102564	0.0103072	rs1422798-rs17715065|rs7542354-rs11121667	http://www.ebi.ac.uk/efo/EFO_0004191	Other disease	http://www.ebi.ac.uk/efo/EFO_0000408	http://www.ebi.ac.uk/efo/EFO_0010699	Other measurement	http://www.ebi.ac.uk/efo/EFO_0001444
Myopia	hair colour measurement	56	444	1	1	2	0.0152083	0.000112228	0.00869729	1	0.00401606	0.008	0.00799899	rs9747347|rs9866391-rs1344672	http://purl.obolibrary.org/obo/HP_0000545	Other trait	http://www.ebi.ac.uk/efo/EFO_0000001	http://www.ebi.ac.uk/efo/EFO_0007822	Other measurement	http://www.ebi.ac.uk/efo/EFO_0001444
hypothyroidism	lean body mass	152	163	0	2	2	0.0151544	0.000112263	0.00869983	1	0.00638978	0.0126984	0.0128203	rs3850765-rs11200607|rs5752989-rs2412975	http://www.ebi.ac.uk/efo/EFO_0004705	Other disease	http://www.ebi.ac.uk/efo/EFO_0000408	http://www.ebi.ac.uk/efo/EFO_0004995	Other measurement	http://www.ebi.ac.uk/efo/EFO_0001444
adult onset asthma, body mass index	white matter hyperintensity measurement	8	23	0	1	1	0.000112545	0.00011254	0.00870092	1	0.0333333	0.0645161	0.0489914	rs7214628-rs111365807	http://www.ebi.ac.uk/efo/EFO_1002011, http://www.ebi.ac.uk/efo/EFO_0004340	Body measurement,Other disease	http://www.ebi.ac.uk/efo/EFO_0004324,http://www.ebi.ac.uk/efo/EFO_0000408	http://www.ebi.ac.uk/efo/EFO_0005665	Other measurement	http://www.ebi.ac.uk/efo/EFO_0001444
amino acid measurement	serum albumin measurement	8	23	1	0	1	0.000112545	0.00011254	0.00870092	1	0.0333333	0.0645161	0.0489914	rs1260326	http://www.ebi.ac.uk/efo/EFO_0005134	Other measurement	http://www.ebi.ac.uk/efo/EFO_0001444	http://www.ebi.ac.uk/efo/EFO_0004535	Other measurement	http://www.ebi.ac.uk/efo/EFO_0001444
lateral ventricle volume measurement	white matter hyperintensity measurement	8	23	0	1	1	0.000112545	0.00011254	0.00870092	1	0.0333333	0.0645161	0.0489914	rs9937293-rs12928520	http://www.ebi.ac.uk/efo/EFO_0008487	Other measurement	http://www.ebi.ac.uk/efo/EFO_0001444	http://www.ebi.ac.uk/efo/EFO_0005665	Other measurement	http://www.ebi.ac.uk/efo/EFO_0001444
alcohol consumption measurement, alcohol drinking	total cholesterol measurement, hematocrit, stroke, ventricular rate measurement, coronary heart disease, body mass index, atrial fibrillation, high density lipoprotein cholesterol measurement, cancer, diastolic blood pressure, triglyceride measurement, systolic blood pressure, heart failure, diabetes mellitus, glucose measurement, mortality	8	23	0	1	1	0.000112545	0.00011254	0.00870092	1	0.0333333	0.0645161	0.0489914	rs780094-rs4665985	http://www.ebi.ac.uk/efo/EFO_0007878, http://www.ebi.ac.uk/efo/EFO_0004329	Biological process,Other measurement	http://purl.obolibrary.org/obo/GO_0008150,http://www.ebi.ac.uk/efo/EFO_0001444	http://www.ebi.ac.uk/efo/EFO_0004574, http://www.ebi.ac.uk/efo/EFO_0004348, http://www.ebi.ac.uk/efo/EFO_0000712, http://www.ebi.ac.uk/efo/EFO_0007928, http://www.ebi.ac.uk/efo/EFO_0001645, http://www.ebi.ac.uk/efo/EFO_0004340, http://www.ebi.ac.uk/efo/EFO_0000275, http://www.ebi.ac.uk/efo/EFO_0004612, http://www.ebi.ac.uk/efo/EFO_0000311, http://www.ebi.ac.uk/efo/EFO_0006336, http://www.ebi.ac.uk/efo/EFO_0004530, http://www.ebi.ac.uk/efo/EFO_0006335, http://www.ebi.ac.uk/efo/EFO_0003144, http://www.ebi.ac.uk/efo/EFO_0000400, http://www.ebi.ac.uk/efo/EFO_0004468, http://www.ebi.ac.uk/efo/EFO_0004352	Body measurement,Lipid or lipoprotein measurement,Cancer,Other measurement,Metabolic disorder,Cardiovascular measurement,Cardiovascular disease,Hematological measurement	http://www.ebi.ac.uk/efo/EFO_0004529,http://www.ebi.ac.uk/efo/EFO_0004324,http://www.ebi.ac.uk/efo/EFO_0004503,http://www.ebi.ac.uk/efo/EFO_0004732,http://www.ebi.ac.uk/efo/EFO_0000616,http://www.ebi.ac.uk/efo/EFO_0004298,http://www.ebi.ac.uk/efo/EFO_0000319,http://www.ebi.ac.uk/efo/EFO_0001444,http://www.ebi.ac.uk/efo/EFO_0000589
diabetes mellitus, urinary albumin to creatinine ratio	total cholesterol measurement, hematocrit, stroke, ventricular rate measurement, coronary heart disease, body mass index, atrial fibrillation, high density lipoprotein cholesterol measurement, cancer, diastolic blood pressure, triglyceride measurement, systolic blood pressure, heart failure, diabetes mellitus, glucose measurement, mortality	8	23	0	1	1	0.000112545	0.00011254	0.00870092	1	0.0333333	0.0645161	0.0489914	rs780093-rs780094	http://www.ebi.ac.uk/efo/EFO_0000400, http://www.ebi.ac.uk/efo/EFO_0007778	Metabolic disorder,Other measurement	http://www.ebi.ac.uk/efo/EFO_0000589,http://www.ebi.ac.uk/efo/EFO_0001444	http://www.ebi.ac.uk/efo/EFO_0004574, http://www.ebi.ac.uk/efo/EFO_0004348, http://www.ebi.ac.uk/efo/EFO_0000712, http://www.ebi.ac.uk/efo/EFO_0007928, http://www.ebi.ac.uk/efo/EFO_0001645, http://www.ebi.ac.uk/efo/EFO_0004340, http://www.ebi.ac.uk/efo/EFO_0000275, http://www.ebi.ac.uk/efo/EFO_0004612, http://www.ebi.ac.uk/efo/EFO_0000311, http://www.ebi.ac.uk/efo/EFO_0006336, http://www.ebi.ac.uk/efo/EFO_0004530, http://www.ebi.ac.uk/efo/EFO_0006335, http://www.ebi.ac.uk/efo/EFO_0003144, http://www.ebi.ac.uk/efo/EFO_0000400, http://www.ebi.ac.uk/efo/EFO_0004468, http://www.ebi.ac.uk/efo/EFO_0004352	Body measurement,Lipid or lipoprotein measurement,Cancer,Other measurement,Metabolic disorder,Cardiovascular measurement,Cardiovascular disease,Hematological measurement	http://www.ebi.ac.uk/efo/EFO_0004529,http://www.ebi.ac.uk/efo/EFO_0004324,http://www.ebi.ac.uk/efo/EFO_0004503,http://www.ebi.ac.uk/efo/EFO_0004732,http://www.ebi.ac.uk/efo/EFO_0000616,http://www.ebi.ac.uk/efo/EFO_0004298,http://www.ebi.ac.uk/efo/EFO_0000319,http://www.ebi.ac.uk/efo/EFO_0001444,http://www.ebi.ac.uk/efo/EFO_0000589
Glycosuria	total cholesterol measurement, hematocrit, stroke, ventricular rate measurement, coronary heart disease, body mass index, atrial fibrillation, high density lipoprotein cholesterol measurement, cancer, diastolic blood pressure, triglyceride measurement, systolic blood pressure, heart failure, diabetes mellitus, glucose measurement, mortality	8	23	0	1	1	0.000112545	0.00011254	0.00870092	1	0.0333333	0.0645161	0.0489914	rs4506565-rs7903146	http://purl.obolibrary.org/obo/HP_0003076	Other trait	http://www.ebi.ac.uk/efo/EFO_0000001	http://www.ebi.ac.uk/efo/EFO_0004574, http://www.ebi.ac.uk/efo/EFO_0004348, http://www.ebi.ac.uk/efo/EFO_0000712, http://www.ebi.ac.uk/efo/EFO_0007928, http://www.ebi.ac.uk/efo/EFO_0001645, http://www.ebi.ac.uk/efo/EFO_0004340, http://www.ebi.ac.uk/efo/EFO_0000275, http://www.ebi.ac.uk/efo/EFO_0004612, http://www.ebi.ac.uk/efo/EFO_0000311, http://www.ebi.ac.uk/efo/EFO_0006336, http://www.ebi.ac.uk/efo/EFO_0004530, http://www.ebi.ac.uk/efo/EFO_0006335, http://www.ebi.ac.uk/efo/EFO_0003144, http://www.ebi.ac.uk/efo/EFO_0000400, http://www.ebi.ac.uk/efo/EFO_0004468, http://www.ebi.ac.uk/efo/EFO_0004352	Body measurement,Lipid or lipoprotein measurement,Cancer,Other measurement,Metabolic disorder,Cardiovascular measurement,Cardiovascular disease,Hematological measurement	http://www.ebi.ac.uk/efo/EFO_0004529,http://www.ebi.ac.uk/efo/EFO_0004324,http://www.ebi.ac.uk/efo/EFO_0004503,http://www.ebi.ac.uk/efo/EFO_0004732,http://www.ebi.ac.uk/efo/EFO_0000616,http://www.ebi.ac.uk/efo/EFO_0004298,http://www.ebi.ac.uk/efo/EFO_0000319,http://www.ebi.ac.uk/efo/EFO_0001444,http://www.ebi.ac.uk/efo/EFO_0000589
response to diisocyanate, asthma	squamous cell carcinoma	8	23	0	1	1	0.000112545	0.00011254	0.00870092	1	0.0333333	0.0645161	0.0489914	rs12913832-rs12916300	http://www.ebi.ac.uk/efo/EFO_0006995, http://www.ebi.ac.uk/efo/EFO_0000270	Biological process,Other disease	http://purl.obolibrary.org/obo/GO_0008150,http://www.ebi.ac.uk/efo/EFO_0000408	http://www.ebi.ac.uk/efo/EFO_0000707	Cancer	http://www.ebi.ac.uk/efo/EFO_0000616
amino acid measurement	total cholesterol measurement, hematocrit, stroke, ventricular rate measurement, coronary heart disease, body mass index, atrial fibrillation, high density lipoprotein cholesterol measurement, cancer, diastolic blood pressure, triglyceride measurement, systolic blood pressure, heart failure, diabetes mellitus, glucose measurement, mortality	8	23	0	1	1	0.000112545	0.00011254	0.00870092	1	0.0333333	0.0645161	0.0489914	rs780094-rs1260326	http://www.ebi.ac.uk/efo/EFO_0005134	Other measurement	http://www.ebi.ac.uk/efo/EFO_0001444	http://www.ebi.ac.uk/efo/EFO_0004574, http://www.ebi.ac.uk/efo/EFO_0004348, http://www.ebi.ac.uk/efo/EFO_0000712, http://www.ebi.ac.uk/efo/EFO_0007928, http://www.ebi.ac.uk/efo/EFO_0001645, http://www.ebi.ac.uk/efo/EFO_0004340, http://www.ebi.ac.uk/efo/EFO_0000275, http://www.ebi.ac.uk/efo/EFO_0004612, http://www.ebi.ac.uk/efo/EFO_0000311, http://www.ebi.ac.uk/efo/EFO_0006336, http://www.ebi.ac.uk/efo/EFO_0004530, http://www.ebi.ac.uk/efo/EFO_0006335, http://www.ebi.ac.uk/efo/EFO_0003144, http://www.ebi.ac.uk/efo/EFO_0000400, http://www.ebi.ac.uk/efo/EFO_0004468, http://www.ebi.ac.uk/efo/EFO_0004352	Body measurement,Lipid or lipoprotein measurement,Cancer,Other measurement,Metabolic disorder,Cardiovascular measurement,Cardiovascular disease,Hematological measurement	http://www.ebi.ac.uk/efo/EFO_0004529,http://www.ebi.ac.uk/efo/EFO_0004324,http://www.ebi.ac.uk/efo/EFO_0004503,http://www.ebi.ac.uk/efo/EFO_0004732,http://www.ebi.ac.uk/efo/EFO_0000616,http://www.ebi.ac.uk/efo/EFO_0004298,http://www.ebi.ac.uk/efo/EFO_0000319,http://www.ebi.ac.uk/efo/EFO_0001444,http://www.ebi.ac.uk/efo/EFO_0000589
eosinophilic esophagitis	myositis	8	23	0	1	1	0.000112545	0.00011254	0.00870092	1	0.0333333	0.0645161	0.0489914	rs599707-rs3129843	http://www.ebi.ac.uk/efo/EFO_0004232	Digestive system disorder	http://www.ebi.ac.uk/efo/EFO_0000405	http://www.ebi.ac.uk/efo/EFO_0000783	Immune system disorder	http://www.ebi.ac.uk/efo/EFO_0000540
attention deficit hyperactivity disorder	diabetes mellitus, urinary albumin to creatinine ratio	23	8	0	1	1	0.000112545	0.00011254	0.00870092	1	0.0333333	0.0645161	0.0489914	rs17137004-rs5886709	http://www.ebi.ac.uk/efo/EFO_0003888	Neurological disorder	http://www.ebi.ac.uk/efo/EFO_0000618	http://www.ebi.ac.uk/efo/EFO_0000400, http://www.ebi.ac.uk/efo/EFO_0007778	Metabolic disorder,Other measurement	http://www.ebi.ac.uk/efo/EFO_0000589,http://www.ebi.ac.uk/efo/EFO_0001444
IGA glomerulonephritis	IgG galactosylation measurement	23	8	0	1	1	0.000112545	0.00011254	0.00870092	1	0.0333333	0.0645161	0.0489914	rs7634389-rs11710456	http://www.ebi.ac.uk/efo/EFO_0004194	Other disease	http://www.ebi.ac.uk/efo/EFO_0000408	http://www.ebi.ac.uk/efo/EFO_0008425	Other measurement	http://www.ebi.ac.uk/efo/EFO_0001444
chin morphology measurement	pulmonary function measurement, forced expiratory volume, smoking behaviour measurement	46	4	0	1	1	0.000112545	0.00011254	0.00870092	1	0.0204082	0.04	0.0284571	rs56347314-rs11654749	http://www.ebi.ac.uk/efo/EFO_0007842	Other measurement	http://www.ebi.ac.uk/efo/EFO_0001444	http://www.ebi.ac.uk/efo/EFO_0003892, http://www.ebi.ac.uk/efo/EFO_0004314, http://www.ebi.ac.uk/efo/EFO_0005671	Other measurement	http://www.ebi.ac.uk/efo/EFO_0001444
cholesteryl ester 18:3 measurement	colorectal cancer, colorectal adenoma	2	92	0	1	1	0.000112545	0.000112542	0.00870092	1	0.0107527	0.0212766	0.0135248	rs174533-rs174535	http://www.ebi.ac.uk/efo/EFO_0010346	Lipid or lipoprotein measurement	http://www.ebi.ac.uk/efo/EFO_0004529	http://www.ebi.ac.uk/efo/EFO_0005842, http://www.ebi.ac.uk/efo/EFO_0005406	Cancer	http://www.ebi.ac.uk/efo/EFO_0000616
Tetralogy of Fallot	colorectal cancer, colorectal adenoma	2	92	0	1	1	0.000112545	0.000112542	0.00870092	1	0.0107527	0.0212766	0.0135248	rs597808-rs11065987	http://purl.obolibrary.org/obo/HP_0001636	Other trait	http://www.ebi.ac.uk/efo/EFO_0000001	http://www.ebi.ac.uk/efo/EFO_0005842, http://www.ebi.ac.uk/efo/EFO_0005406	Cancer	http://www.ebi.ac.uk/efo/EFO_0000616
AIDS	Oral ulcer	2	92	0	1	1	0.000112545	0.000112542	0.00870092	1	0.0107527	0.0212766	0.0135248	rs2395029-rs76518703	http://www.ebi.ac.uk/efo/EFO_0000765	Immune system disorder	http://www.ebi.ac.uk/efo/EFO_0000540	http://purl.obolibrary.org/obo/HP_0000155	Other trait	http://www.ebi.ac.uk/efo/EFO_0000001
arachidonic acid measurement, fatty acid measurement	colorectal cancer, colorectal adenoma	2	92	0	1	1	0.000112545	0.000112542	0.00870092	1	0.0107527	0.0212766	0.0135248	rs174533-rs174545	http://www.ebi.ac.uk/efo/EFO_0006808, http://www.ebi.ac.uk/efo/EFO_0005110	Lipid or lipoprotein measurement	http://www.ebi.ac.uk/efo/EFO_0004529	http://www.ebi.ac.uk/efo/EFO_0005842, http://www.ebi.ac.uk/efo/EFO_0005406	Cancer	http://www.ebi.ac.uk/efo/EFO_0000616
Corticobasal degeneration	Oral ulcer	2	92	0	1	1	0.000112545	0.000112542	0.00870092	1	0.0107527	0.0212766	0.0135248	rs393152-rs79742625	http://www.orpha.net/ORDO/Orphanet_278	Neurological disorder	http://www.ebi.ac.uk/efo/EFO_0000618	http://purl.obolibrary.org/obo/HP_0000155	Other trait	http://www.ebi.ac.uk/efo/EFO_0000001
cholesteryl ester 20:4 measurement	colorectal cancer, colorectal adenoma	2	92	0	1	1	0.000112545	0.000112542	0.00870092	1	0.0107527	0.0212766	0.0135248	rs174533-rs174547	http://www.ebi.ac.uk/efo/EFO_0010348	Lipid or lipoprotein measurement	http://www.ebi.ac.uk/efo/EFO_0004529	http://www.ebi.ac.uk/efo/EFO_0005842, http://www.ebi.ac.uk/efo/EFO_0005406	Cancer	http://www.ebi.ac.uk/efo/EFO_0000616
carotid plaque build	colorectal cancer, colorectal adenoma	2	92	0	1	1	0.000112545	0.000112542	0.00870092	1	0.0107527	0.0212766	0.0135248	rs9644862-rs1537372	http://www.ebi.ac.uk/efo/EFO_0006501	Cardiovascular measurement	http://www.ebi.ac.uk/efo/EFO_0004298	http://www.ebi.ac.uk/efo/EFO_0005842, http://www.ebi.ac.uk/efo/EFO_0005406	Cancer	http://www.ebi.ac.uk/efo/EFO_0000616
C-peptide measurement, type I diabetes mellitus	Oral ulcer	2	92	0	1	1	0.000112545	0.000112542	0.00870092	1	0.0107527	0.0212766	0.0135248	rs3135461-rs3135002	http://www.ebi.ac.uk/efo/EFO_0005187, http://www.ebi.ac.uk/efo/EFO_0001359	Other measurement,Metabolic disorder	http://www.ebi.ac.uk/efo/EFO_0000589,http://www.ebi.ac.uk/efo/EFO_0001444	http://purl.obolibrary.org/obo/HP_0000155	Other trait	http://www.ebi.ac.uk/efo/EFO_0000001
colorectal cancer, colorectal adenoma	diabetes mellitus, coronary artery disease	92	2	0	1	1	0.000112545	0.000112542	0.00870092	1	0.0107527	0.0212766	0.0135248	rs1537372-rs10811652	http://www.ebi.ac.uk/efo/EFO_0005842, http://www.ebi.ac.uk/efo/EFO_0005406	Cancer	http://www.ebi.ac.uk/efo/EFO_0000616	http://www.ebi.ac.uk/efo/EFO_0000400, http://www.ebi.ac.uk/efo/EFO_0000378	Metabolic disorder,Cardiovascular disease	http://www.ebi.ac.uk/efo/EFO_0000589,http://www.ebi.ac.uk/efo/EFO_0000319
colorectal cancer, colorectal adenoma	ulcerative colitis, Crohn's disease	92	2	0	1	1	0.000112545	0.000112542	0.00870092	1	0.0107527	0.0212766	0.0135248	rs9271695-rs9271366	http://www.ebi.ac.uk/efo/EFO_0005842, http://www.ebi.ac.uk/efo/EFO_0005406	Cancer	http://www.ebi.ac.uk/efo/EFO_0000616	http://www.ebi.ac.uk/efo/EFO_0000729, http://www.ebi.ac.uk/efo/EFO_0000384	Digestive system disorder,Immune system disorder	http://www.ebi.ac.uk/efo/EFO_0000405,http://www.ebi.ac.uk/efo/EFO_0000540
colorectal cancer, colorectal adenoma	phosphatidylcholine 36:4 measurement	92	2	0	1	1	0.000112545	0.000112542	0.00870092	1	0.0107527	0.0212766	0.0135248	rs102275-rs174533	http://www.ebi.ac.uk/efo/EFO_0005842, http://www.ebi.ac.uk/efo/EFO_0005406	Cancer	http://www.ebi.ac.uk/efo/EFO_0000616	http://www.ebi.ac.uk/efo/EFO_0010382	Lipid or lipoprotein measurement	http://www.ebi.ac.uk/efo/EFO_0004529
colorectal cancer, colorectal adenoma	lysophosphatidylethanolamine 20:4 measurement	92	2	0	1	1	0.000112545	0.000112542	0.00870092	1	0.0107527	0.0212766	0.0135248	rs174533-rs174548	http://www.ebi.ac.uk/efo/EFO_0005842, http://www.ebi.ac.uk/efo/EFO_0005406	Cancer	http://www.ebi.ac.uk/efo/EFO_0000616	http://www.ebi.ac.uk/efo/EFO_0010370	Lipid or lipoprotein measurement	http://www.ebi.ac.uk/efo/EFO_0004529
colorectal cancer, colorectal adenoma	cystatin C measurement, chronic kidney disease	92	2	0	1	1	0.000112545	0.000112542	0.00870092	1	0.0107527	0.0212766	0.0135248	rs653178-rs597808	http://www.ebi.ac.uk/efo/EFO_0005842, http://www.ebi.ac.uk/efo/EFO_0005406	Cancer	http://www.ebi.ac.uk/efo/EFO_0000616	http://www.ebi.ac.uk/efo/EFO_0004617, http://www.ebi.ac.uk/efo/EFO_0003884	Other measurement,Other disease	http://www.ebi.ac.uk/efo/EFO_0000408,http://www.ebi.ac.uk/efo/EFO_0001444
colorectal cancer, colorectal adenoma	phosphatidylcholine 38:4 measurement	92	2	0	1	1	0.000112545	0.000112542	0.00870092	1	0.0107527	0.0212766	0.0135248	rs174533-rs174545	http://www.ebi.ac.uk/efo/EFO_0005842, http://www.ebi.ac.uk/efo/EFO_0005406	Cancer	http://www.ebi.ac.uk/efo/EFO_0000616	http://www.ebi.ac.uk/efo/EFO_0010386	Lipid or lipoprotein measurement	http://www.ebi.ac.uk/efo/EFO_0004529
colorectal cancer, colorectal adenoma	colorectal cancer, endometrial neoplasm	92	2	0	1	1	0.000112545	0.000112542	0.00870092	1	0.0107527	0.0212766	0.0135248	rs3184504-rs597808	http://www.ebi.ac.uk/efo/EFO_0005842, http://www.ebi.ac.uk/efo/EFO_0005406	Cancer	http://www.ebi.ac.uk/efo/EFO_0000616	http://www.ebi.ac.uk/efo/EFO_0005842, http://www.ebi.ac.uk/efo/EFO_0004230	Cancer	http://www.ebi.ac.uk/efo/EFO_0000616
colorectal cancer, colorectal adenoma	left ventricular structural measurement	92	2	0	1	1	0.000112545	0.000112542	0.00870092	1	0.0107527	0.0212766	0.0135248	rs597808-rs10774625	http://www.ebi.ac.uk/efo/EFO_0005842, http://www.ebi.ac.uk/efo/EFO_0005406	Cancer	http://www.ebi.ac.uk/efo/EFO_0000616	http://www.ebi.ac.uk/efo/EFO_0008205	Cardiovascular measurement	http://www.ebi.ac.uk/efo/EFO_0004298
colorectal cancer, colorectal adenoma	phosphatidylcholine 34:3 measurement	92	2	0	1	1	0.000112545	0.000112542	0.00870092	1	0.0107527	0.0212766	0.0135248	rs174533-rs174576	http://www.ebi.ac.uk/efo/EFO_0005842, http://www.ebi.ac.uk/efo/EFO_0005406	Cancer	http://www.ebi.ac.uk/efo/EFO_0000616	http://www.ebi.ac.uk/efo/EFO_0010377	Lipid or lipoprotein measurement	http://www.ebi.ac.uk/efo/EFO_0004529
Oral ulcer	interleukin 12 receptor subunit beta-1 measurement	92	2	0	1	1	0.000112545	0.000112542	0.00870092	1	0.0107527	0.0212766	0.0135248	rs376008-rs2305742	http://purl.obolibrary.org/obo/HP_0000155	Other trait	http://www.ebi.ac.uk/efo/EFO_0000001	http://www.ebi.ac.uk/efo/EFO_0008170	Other measurement	http://www.ebi.ac.uk/efo/EFO_0001444
Oral ulcer	ulcerative colitis, Crohn's disease	92	2	0	1	1	0.000112545	0.000112542	0.00870092	1	0.0107527	0.0212766	0.0135248	rs3135461-rs9271366	http://purl.obolibrary.org/obo/HP_0000155	Other trait	http://www.ebi.ac.uk/efo/EFO_0000001	http://www.ebi.ac.uk/efo/EFO_0000729, http://www.ebi.ac.uk/efo/EFO_0000384	Digestive system disorder,Immune system disorder	http://www.ebi.ac.uk/efo/EFO_0000405,http://www.ebi.ac.uk/efo/EFO_0000540
colorectal cancer, colorectal adenoma	phosphatidylcholine 38:5 measurement	92	2	0	1	1	0.000112545	0.000112542	0.00870092	1	0.0107527	0.0212766	0.0135248	rs174533-rs174535	http://www.ebi.ac.uk/efo/EFO_0005842, http://www.ebi.ac.uk/efo/EFO_0005406	Cancer	http://www.ebi.ac.uk/efo/EFO_0000616	http://www.ebi.ac.uk/efo/EFO_0010387	Lipid or lipoprotein measurement	http://www.ebi.ac.uk/efo/EFO_0004529
colorectal cancer, colorectal adenoma	oleic acid measurement	92	2	0	1	1	0.000112545	0.000112542	0.00870092	1	0.0107527	0.0212766	0.0135248	rs102275-rs174533	http://www.ebi.ac.uk/efo/EFO_0005842, http://www.ebi.ac.uk/efo/EFO_0005406	Cancer	http://www.ebi.ac.uk/efo/EFO_0000616	http://www.ebi.ac.uk/efo/EFO_0006810	Lipid or lipoprotein measurement	http://www.ebi.ac.uk/efo/EFO_0004529
colorectal cancer, colorectal adenoma	psoriasis, Crohn's disease	92	2	0	1	1	0.000112545	0.000112542	0.00870092	1	0.0107527	0.0212766	0.0135248	rs1250544-rs1250567	http://www.ebi.ac.uk/efo/EFO_0005842, http://www.ebi.ac.uk/efo/EFO_0005406	Cancer	http://www.ebi.ac.uk/efo/EFO_0000616	http://www.ebi.ac.uk/efo/EFO_0000676, http://www.ebi.ac.uk/efo/EFO_0000384	Digestive system disorder,Immune system disorder	http://www.ebi.ac.uk/efo/EFO_0000405,http://www.ebi.ac.uk/efo/EFO_0000540
colorectal cancer, colorectal adenoma	fatty acid measurement, linoleic acid measurement	92	2	0	1	1	0.000112545	0.000112542	0.00870092	1	0.0107527	0.0212766	0.0135248	rs174533-rs174550	http://www.ebi.ac.uk/efo/EFO_0005842, http://www.ebi.ac.uk/efo/EFO_0005406	Cancer	http://www.ebi.ac.uk/efo/EFO_0000616	http://www.ebi.ac.uk/efo/EFO_0005110, http://www.ebi.ac.uk/efo/EFO_0006807	Lipid or lipoprotein measurement	http://www.ebi.ac.uk/efo/EFO_0004529
colorectal cancer, colorectal adenoma	gondoic acid measurement	92	2	0	1	1	0.000112545	0.000112542	0.00870092	1	0.0107527	0.0212766	0.0135248	rs174533-rs174528	http://www.ebi.ac.uk/efo/EFO_0005842, http://www.ebi.ac.uk/efo/EFO_0005406	Cancer	http://www.ebi.ac.uk/efo/EFO_0000616	http://www.ebi.ac.uk/efo/EFO_0007975	Lipid or lipoprotein measurement	http://www.ebi.ac.uk/efo/EFO_0004529
colorectal cancer, colorectal adenoma	fatty acid measurement, docosapentaenoic acid measurement	92	2	0	1	1	0.000112545	0.000112542	0.00870092	1	0.0107527	0.0212766	0.0135248	rs174549-rs174533	http://www.ebi.ac.uk/efo/EFO_0005842, http://www.ebi.ac.uk/efo/EFO_0005406	Cancer	http://www.ebi.ac.uk/efo/EFO_0000616	http://www.ebi.ac.uk/efo/EFO_0005110, http://www.ebi.ac.uk/efo/EFO_0006809	Lipid or lipoprotein measurement	http://www.ebi.ac.uk/efo/EFO_0004529
colorectal cancer, colorectal adenoma	healthspan	92	2	0	1	1	0.000112545	0.000112542	0.00870092	1	0.0107527	0.0212766	0.0135248	rs7859727-rs1537372	http://www.ebi.ac.uk/efo/EFO_0005842, http://www.ebi.ac.uk/efo/EFO_0005406	Cancer	http://www.ebi.ac.uk/efo/EFO_0000616	http://www.ebi.ac.uk/efo/EFO_0009762	Other measurement	http://www.ebi.ac.uk/efo/EFO_0001444
colorectal cancer, colorectal adenoma	linoleic acid measurement	92	2	0	1	1	0.000112545	0.000112542	0.00870092	1	0.0107527	0.0212766	0.0135248	rs174533-rs174547	http://www.ebi.ac.uk/efo/EFO_0005842, http://www.ebi.ac.uk/efo/EFO_0005406	Cancer	http://www.ebi.ac.uk/efo/EFO_0000616	http://www.ebi.ac.uk/efo/EFO_0006807	Lipid or lipoprotein measurement	http://www.ebi.ac.uk/efo/EFO_0004529
colorectal cancer, colorectal adenoma	vaccenic acid measurement	92	2	0	1	1	0.000112545	0.000112542	0.00870092	1	0.0107527	0.0212766	0.0135248	rs174533-rs174528	http://www.ebi.ac.uk/efo/EFO_0005842, http://www.ebi.ac.uk/efo/EFO_0005406	Cancer	http://www.ebi.ac.uk/efo/EFO_0000616	http://www.ebi.ac.uk/efo/EFO_0007974	Lipid or lipoprotein measurement	http://www.ebi.ac.uk/efo/EFO_0004529
colorectal cancer, colorectal adenoma	omega-3 polyunsaturated fatty acid measurement, metabolic syndrome	92	2	0	1	1	0.000112545	0.000112542	0.00870092	1	0.0107527	0.0212766	0.0135248	rs174533-rs174547	http://www.ebi.ac.uk/efo/EFO_0005842, http://www.ebi.ac.uk/efo/EFO_0005406	Cancer	http://www.ebi.ac.uk/efo/EFO_0000616	http://www.ebi.ac.uk/efo/EFO_0010119, http://www.ebi.ac.uk/efo/EFO_0000195	Metabolic disorder,Lipid or lipoprotein measurement	http://www.ebi.ac.uk/efo/EFO_0004529,http://www.ebi.ac.uk/efo/EFO_0000589
Oral ulcer	lysozyme C measurement	92	2	1	0	1	0.000112545	0.000112542	0.00870092	1	0.0107527	0.0212766	0.0135248	rs1800973	http://purl.obolibrary.org/obo/HP_0000155	Other trait	http://www.ebi.ac.uk/efo/EFO_0000001	http://www.ebi.ac.uk/efo/EFO_0008216	Other measurement	http://www.ebi.ac.uk/efo/EFO_0001444
eosinophil percentage of granulocytes	triacylglycerol 56:3 measurement	184	1	0	1	1	0.000112545	0.000112545	0.00870092	1	0.00543478	0.0108108	0.00543478	rs964184-rs12274192	http://www.ebi.ac.uk/efo/EFO_0007996	Hematological measurement	http://www.ebi.ac.uk/efo/EFO_0004503	http://www.ebi.ac.uk/efo/EFO_0010430	Lipid or lipoprotein measurement	http://www.ebi.ac.uk/efo/EFO_0004529
eosinophil percentage of granulocytes	serum metabolite measurement, creatine measurement	184	1	1	0	1	0.000112545	0.000112545	0.00870092	1	0.00543478	0.0108108	0.00543478	rs715	http://www.ebi.ac.uk/efo/EFO_0007996	Hematological measurement	http://www.ebi.ac.uk/efo/EFO_0004503	http://www.ebi.ac.uk/efo/EFO_0005653, http://www.ebi.ac.uk/efo/EFO_0010472	Other measurement	http://www.ebi.ac.uk/efo/EFO_0001444
eosinophil percentage of granulocytes	serum metabolite measurement, glycine measurement	184	1	1	0	1	0.000112545	0.000112545	0.00870092	1	0.00543478	0.0108108	0.00543478	rs715	http://www.ebi.ac.uk/efo/EFO_0007996	Hematological measurement	http://www.ebi.ac.uk/efo/EFO_0004503	http://www.ebi.ac.uk/efo/EFO_0005653, http://www.ebi.ac.uk/efo/EFO_0009767	Other measurement	http://www.ebi.ac.uk/efo/EFO_0001444
eosinophil percentage of granulocytes	triacylglycerol 52:5 measurement	184	1	0	1	1	0.000112545	0.000112545	0.00870092	1	0.00543478	0.0108108	0.00543478	rs964184-rs12274192	http://www.ebi.ac.uk/efo/EFO_0007996	Hematological measurement	http://www.ebi.ac.uk/efo/EFO_0004503	http://www.ebi.ac.uk/efo/EFO_0010417	Lipid or lipoprotein measurement	http://www.ebi.ac.uk/efo/EFO_0004529
Agents acting on the renin-angiotensin system use measurement	diacylglycerol 34:2 measurement	184	1	1	0	1	0.000112545	0.000112545	0.00870092	1	0.00543478	0.0108108	0.00543478	rs964184	http://www.ebi.ac.uk/efo/EFO_0009931	Other measurement	http://www.ebi.ac.uk/efo/EFO_0001444	http://www.ebi.ac.uk/efo/EFO_0010353	Lipid or lipoprotein measurement	http://www.ebi.ac.uk/efo/EFO_0004529
eosinophil percentage of granulocytes	triacylglycerol 52:4 measurement	184	1	0	1	1	0.000112545	0.000112545	0.00870092	1	0.00543478	0.0108108	0.00543478	rs964184-rs12274192	http://www.ebi.ac.uk/efo/EFO_0007996	Hematological measurement	http://www.ebi.ac.uk/efo/EFO_0004503	http://www.ebi.ac.uk/efo/EFO_0010416	Lipid or lipoprotein measurement	http://www.ebi.ac.uk/efo/EFO_0004529
eosinophil percentage of granulocytes	triacylglycerol 52:2 measurement	184	1	0	1	1	0.000112545	0.000112545	0.00870092	1	0.00543478	0.0108108	0.00543478	rs12274192-rs12294259	http://www.ebi.ac.uk/efo/EFO_0007996	Hematological measurement	http://www.ebi.ac.uk/efo/EFO_0004503	http://www.ebi.ac.uk/efo/EFO_0010414	Lipid or lipoprotein measurement	http://www.ebi.ac.uk/efo/EFO_0004529
bone density	hormone measurement, dehydroepiandrosterone measurement	184	1	1	0	1	0.000112545	0.000112545	0.00870092	1	0.00543478	0.0108108	0.00543478	rs34670419	http://www.ebi.ac.uk/efo/EFO_0003923	Other measurement	http://www.ebi.ac.uk/efo/EFO_0001444	http://www.ebi.ac.uk/efo/EFO_0004730, http://www.ebi.ac.uk/efo/EFO_0010240	Other measurement	http://www.ebi.ac.uk/efo/EFO_0001444
eosinophil percentage of granulocytes	triacylglycerol 56:10 measurement	184	1	0	1	1	0.000112545	0.000112545	0.00870092	1	0.00543478	0.0108108	0.00543478	rs964184-rs12274192	http://www.ebi.ac.uk/efo/EFO_0007996	Hematological measurement	http://www.ebi.ac.uk/efo/EFO_0004503	http://www.ebi.ac.uk/efo/EFO_0010428	Lipid or lipoprotein measurement	http://www.ebi.ac.uk/efo/EFO_0004529
eosinophil percentage of granulocytes	tocopherol measurement	184	1	0	1	1	0.000112545	0.000112545	0.00870092	1	0.00543478	0.0108108	0.00543478	rs12274192-rs12272004	http://www.ebi.ac.uk/efo/EFO_0007996	Hematological measurement	http://www.ebi.ac.uk/efo/EFO_0004503	http://www.ebi.ac.uk/efo/EFO_0004738	Other measurement	http://www.ebi.ac.uk/efo/EFO_0001444
eosinophil percentage of granulocytes	triacylglycerol 54:2 measurement	184	1	0	1	1	0.000112545	0.000112545	0.00870092	1	0.00543478	0.0108108	0.00543478	rs964184-rs12274192	http://www.ebi.ac.uk/efo/EFO_0007996	Hematological measurement	http://www.ebi.ac.uk/efo/EFO_0004503	http://www.ebi.ac.uk/efo/EFO_0010420	Lipid or lipoprotein measurement	http://www.ebi.ac.uk/efo/EFO_0004529
Agents acting on the renin-angiotensin system use measurement	clinical ideal cardiovascular health	184	1	0	1	1	0.000112545	0.000112545	0.00870092	1	0.00543478	0.0108108	0.00543478	rs7412-rs445925	http://www.ebi.ac.uk/efo/EFO_0009931	Other measurement	http://www.ebi.ac.uk/efo/EFO_0001444	http://www.ebi.ac.uk/efo/EFO_0007653	Other trait	http://www.ebi.ac.uk/efo/EFO_0000001
Agents acting on the renin-angiotensin system use measurement	clinical and behavioural ideal cardiovascular health	184	1	1	0	1	0.000112545	0.000112545	0.00870092	1	0.00543478	0.0108108	0.00543478	rs7412	http://www.ebi.ac.uk/efo/EFO_0009931	Other measurement	http://www.ebi.ac.uk/efo/EFO_0001444	http://www.ebi.ac.uk/efo/EFO_0007654	Other trait	http://www.ebi.ac.uk/efo/EFO_0000001
bone density	hormone measurement, dehydroepiandrosterone sulphate measurement	184	1	0	1	1	0.000112545	0.000112545	0.00870092	1	0.00543478	0.0108108	0.00543478	rs34670419-rs148982377	http://www.ebi.ac.uk/efo/EFO_0003923	Other measurement	http://www.ebi.ac.uk/efo/EFO_0001444	http://www.ebi.ac.uk/efo/EFO_0004730, http://www.ebi.ac.uk/efo/EFO_0007001	Other measurement	http://www.ebi.ac.uk/efo/EFO_0001444
eosinophil percentage of granulocytes	triacylglycerol 54:3 measurement	184	1	0	1	1	0.000112545	0.000112545	0.00870092	1	0.00543478	0.0108108	0.00543478	rs964184-rs12274192	http://www.ebi.ac.uk/efo/EFO_0007996	Hematological measurement	http://www.ebi.ac.uk/efo/EFO_0004503	http://www.ebi.ac.uk/efo/EFO_0010421	Lipid or lipoprotein measurement	http://www.ebi.ac.uk/efo/EFO_0004529
Agents acting on the renin-angiotensin system use measurement	aortic valve calcification	184	1	0	1	1	0.000112545	0.000112545	0.00870092	1	0.00543478	0.0108108	0.00543478	rs10455872-rs55730499	http://www.ebi.ac.uk/efo/EFO_0009931	Other measurement	http://www.ebi.ac.uk/efo/EFO_0001444	http://www.ebi.ac.uk/efo/EFO_0005239	Cardiovascular disease	http://www.ebi.ac.uk/efo/EFO_0000319
Agents acting on the renin-angiotensin system use measurement	chronic obstructive pulmonary disease, body mass index	184	1	0	1	1	0.000112545	0.000112545	0.00870092	1	0.00543478	0.0108108	0.00543478	rs8050136-rs55872725	http://www.ebi.ac.uk/efo/EFO_0009931	Other measurement	http://www.ebi.ac.uk/efo/EFO_0001444	http://www.ebi.ac.uk/efo/EFO_0000341, http://www.ebi.ac.uk/efo/EFO_0004340	Body measurement,Other disease	http://www.ebi.ac.uk/efo/EFO_0004324,http://www.ebi.ac.uk/efo/EFO_0000408
Agents acting on the renin-angiotensin system use measurement	non-HDL cholesterol:HDL cholesterol ratio	184	1	0	1	1	0.000112545	0.000112545	0.00870092	1	0.00543478	0.0108108	0.00543478	rs964184-rs6589566	http://www.ebi.ac.uk/efo/EFO_0009931	Other measurement	http://www.ebi.ac.uk/efo/EFO_0001444	http://www.ebi.ac.uk/efo/EFO_0007931	Lipid or lipoprotein measurement	http://www.ebi.ac.uk/efo/EFO_0004732
bone density	leptin measurement, HOMA-IR	184	1	0	1	1	0.000112545	0.000112545	0.00870092	1	0.00543478	0.0108108	0.00543478	rs780094-rs780096	http://www.ebi.ac.uk/efo/EFO_0003923	Other measurement	http://www.ebi.ac.uk/efo/EFO_0001444	http://www.ebi.ac.uk/efo/EFO_0005000, http://www.ebi.ac.uk/efo/EFO_0004501	Other measurement	http://www.ebi.ac.uk/efo/EFO_0001444
eosinophil percentage of granulocytes	response to high fat food intake, triglyceride change measurement	184	1	0	1	1	0.000112545	0.000112545	0.00870092	1	0.00543478	0.0108108	0.00543478	rs964184-rs12274192	http://www.ebi.ac.uk/efo/EFO_0007996	Hematological measurement	http://www.ebi.ac.uk/efo/EFO_0004503	http://www.ebi.ac.uk/efo/EFO_0007684, http://www.ebi.ac.uk/efo/EFO_0007681	Biological process,Lipid or lipoprotein measurement	http://purl.obolibrary.org/obo/GO_0008150,http://www.ebi.ac.uk/efo/EFO_0004529
bone density	triacylglycerol 50:4 measurement	184	1	0	1	1	0.000112545	0.000112545	0.00870092	1	0.00543478	0.0108108	0.00543478	rs1260326-rs780096	http://www.ebi.ac.uk/efo/EFO_0003923	Other measurement	http://www.ebi.ac.uk/efo/EFO_0001444	http://www.ebi.ac.uk/efo/EFO_0010411	Lipid or lipoprotein measurement	http://www.ebi.ac.uk/efo/EFO_0004529
Agents acting on the renin-angiotensin system use measurement	triacylglycerol 56:10 measurement	184	1	1	0	1	0.000112545	0.000112545	0.00870092	1	0.00543478	0.0108108	0.00543478	rs964184	http://www.ebi.ac.uk/efo/EFO_0009931	Other measurement	http://www.ebi.ac.uk/efo/EFO_0001444	http://www.ebi.ac.uk/efo/EFO_0010428	Lipid or lipoprotein measurement	http://www.ebi.ac.uk/efo/EFO_0004529
bone density	triacylglycerol 50:3 measurement	184	1	0	1	1	0.000112545	0.000112545	0.00870092	1	0.00543478	0.0108108	0.00543478	rs1260326-rs780096	http://www.ebi.ac.uk/efo/EFO_0003923	Other measurement	http://www.ebi.ac.uk/efo/EFO_0001444	http://www.ebi.ac.uk/efo/EFO_0010410	Lipid or lipoprotein measurement	http://www.ebi.ac.uk/efo/EFO_0004529
bone density	triacylglycerol 48:3 measurement	184	1	0	1	1	0.000112545	0.000112545	0.00870092	1	0.00543478	0.0108108	0.00543478	rs1260326-rs780096	http://www.ebi.ac.uk/efo/EFO_0003923	Other measurement	http://www.ebi.ac.uk/efo/EFO_0001444	http://www.ebi.ac.uk/efo/EFO_0010406	Lipid or lipoprotein measurement	http://www.ebi.ac.uk/efo/EFO_0004529
Agents acting on the renin-angiotensin system use measurement	stromelysin‚Äê2 measurement	184	1	0	1	1	0.000112545	0.000112545	0.00870092	1	0.00543478	0.0108108	0.00543478	rs492602-rs516246	http://www.ebi.ac.uk/efo/EFO_0009931	Other measurement	http://www.ebi.ac.uk/efo/EFO_0001444	http://www.ebi.ac.uk/efo/EFO_0010621	Other measurement	http://www.ebi.ac.uk/efo/EFO_0001444
bone density	triacylglycerol 48:2 measurement	184	1	0	1	1	0.000112545	0.000112545	0.00870092	1	0.00543478	0.0108108	0.00543478	rs1260326-rs780096	http://www.ebi.ac.uk/efo/EFO_0003923	Other measurement	http://www.ebi.ac.uk/efo/EFO_0001444	http://www.ebi.ac.uk/efo/EFO_0010405	Lipid or lipoprotein measurement	http://www.ebi.ac.uk/efo/EFO_0004529
bone density	serine protease 27 measurement	184	1	0	1	1	0.000112545	0.000112545	0.00870092	1	0.00543478	0.0108108	0.00543478	rs13469-rs2239908	http://www.ebi.ac.uk/efo/EFO_0003923	Other measurement	http://www.ebi.ac.uk/efo/EFO_0001444	http://www.ebi.ac.uk/efo/EFO_0008280	Other measurement	http://www.ebi.ac.uk/efo/EFO_0001444
Agents acting on the renin-angiotensin system use measurement	triacylglycerol 54:3 measurement	184	1	1	0	1	0.000112545	0.000112545	0.00870092	1	0.00543478	0.0108108	0.00543478	rs964184	http://www.ebi.ac.uk/efo/EFO_0009931	Other measurement	http://www.ebi.ac.uk/efo/EFO_0001444	http://www.ebi.ac.uk/efo/EFO_0010421	Lipid or lipoprotein measurement	http://www.ebi.ac.uk/efo/EFO_0004529
Agents acting on the renin-angiotensin system use measurement	sugar consumption measurement	184	1	0	1	1	0.000112545	0.000112545	0.00870092	1	0.00543478	0.0108108	0.00543478	rs11642841-rs55872725	http://www.ebi.ac.uk/efo/EFO_0009931	Other measurement	http://www.ebi.ac.uk/efo/EFO_0001444	http://www.ebi.ac.uk/efo/EFO_0010158	Other measurement	http://www.ebi.ac.uk/efo/EFO_0001444
Agents acting on the renin-angiotensin system use measurement	triacylglycerol 54:2 measurement	184	1	1	0	1	0.000112545	0.000112545	0.00870092	1	0.00543478	0.0108108	0.00543478	rs964184	http://www.ebi.ac.uk/efo/EFO_0009931	Other measurement	http://www.ebi.ac.uk/efo/EFO_0001444	http://www.ebi.ac.uk/efo/EFO_0010420	Lipid or lipoprotein measurement	http://www.ebi.ac.uk/efo/EFO_0004529
Agents acting on the renin-angiotensin system use measurement	sugar sweetened beverage consumption measurement	184	1	1	0	1	0.000112545	0.000112545	0.00870092	1	0.00543478	0.0108108	0.00543478	rs55872725	http://www.ebi.ac.uk/efo/EFO_0009931	Other measurement	http://www.ebi.ac.uk/efo/EFO_0001444	http://www.ebi.ac.uk/efo/EFO_0010097	Other measurement	http://www.ebi.ac.uk/efo/EFO_0001444
Agents acting on the renin-angiotensin system use measurement	triacylglycerol 52:5 measurement	184	1	1	0	1	0.000112545	0.000112545	0.00870092	1	0.00543478	0.0108108	0.00543478	rs964184	http://www.ebi.ac.uk/efo/EFO_0009931	Other measurement	http://www.ebi.ac.uk/efo/EFO_0001444	http://www.ebi.ac.uk/efo/EFO_0010417	Lipid or lipoprotein measurement	http://www.ebi.ac.uk/efo/EFO_0004529
Agents acting on the renin-angiotensin system use measurement	triacylglycerol 52:4 measurement	184	1	1	0	1	0.000112545	0.000112545	0.00870092	1	0.00543478	0.0108108	0.00543478	rs964184	http://www.ebi.ac.uk/efo/EFO_0009931	Other measurement	http://www.ebi.ac.uk/efo/EFO_0001444	http://www.ebi.ac.uk/efo/EFO_0010416	Lipid or lipoprotein measurement	http://www.ebi.ac.uk/efo/EFO_0004529
Agents acting on the renin-angiotensin system use measurement	total cholesterol measurement, coronary artery disease	184	1	0	1	1	0.000112545	0.000112545	0.00870092	1	0.00543478	0.0108108	0.00543478	rs1378942-rs11072508	http://www.ebi.ac.uk/efo/EFO_0009931	Other measurement	http://www.ebi.ac.uk/efo/EFO_0001444	http://www.ebi.ac.uk/efo/EFO_0004574, http://www.ebi.ac.uk/efo/EFO_0000378	Cardiovascular disease,Lipid or lipoprotein measurement	http://www.ebi.ac.uk/efo/EFO_0004732,http://www.ebi.ac.uk/efo/EFO_0000319
Agents acting on the renin-angiotensin system use measurement	triacylglycerol 56:3 measurement	184	1	1	0	1	0.000112545	0.000112545	0.00870092	1	0.00543478	0.0108108	0.00543478	rs964184	http://www.ebi.ac.uk/efo/EFO_0009931	Other measurement	http://www.ebi.ac.uk/efo/EFO_0001444	http://www.ebi.ac.uk/efo/EFO_0010430	Lipid or lipoprotein measurement	http://www.ebi.ac.uk/efo/EFO_0004529
Agents acting on the renin-angiotensin system use measurement	triglyceride measurement, lipid or lipoprotein measurement	184	1	1	0	1	0.000112545	0.000112545	0.00870092	1	0.00543478	0.0108108	0.00543478	rs964184	http://www.ebi.ac.uk/efo/EFO_0009931	Other measurement	http://www.ebi.ac.uk/efo/EFO_0001444	http://www.ebi.ac.uk/efo/EFO_0004530, http://www.ebi.ac.uk/efo/EFO_0005105	Other measurement,Lipid or lipoprotein measurement	http://www.ebi.ac.uk/efo/EFO_0004529,http://www.ebi.ac.uk/efo/EFO_0001444
Agents acting on the renin-angiotensin system use measurement	Diarrhea	184	1	0	1	1	0.000112545	0.000112545	0.00870092	1	0.00543478	0.0108108	0.00543478	rs516246-rs8111874	http://www.ebi.ac.uk/efo/EFO_0009931	Other measurement	http://www.ebi.ac.uk/efo/EFO_0001444	http://purl.obolibrary.org/obo/HP_0002014	Other trait	http://www.ebi.ac.uk/efo/EFO_0000001
bone density	urinary sodium to potassium ratio	184	1	0	1	1	0.000112545	0.000112545	0.00870092	1	0.00543478	0.0108108	0.00543478	rs4665972-rs780096	http://www.ebi.ac.uk/efo/EFO_0003923	Other measurement	http://www.ebi.ac.uk/efo/EFO_0001444	http://www.ebi.ac.uk/efo/EFO_0009884	Other measurement	http://www.ebi.ac.uk/efo/EFO_0001444
bone density	leptin measurement, fasting blood insulin measurement	184	1	0	1	1	0.000112545	0.000112545	0.00870092	1	0.00543478	0.0108108	0.00543478	rs780094-rs780096	http://www.ebi.ac.uk/efo/EFO_0003923	Other measurement	http://www.ebi.ac.uk/efo/EFO_0001444	http://www.ebi.ac.uk/efo/EFO_0005000, http://www.ebi.ac.uk/efo/EFO_0004466	Other measurement	http://www.ebi.ac.uk/efo/EFO_0001444
eosinophil percentage of granulocytes	triglyceride measurement, lipid or lipoprotein measurement	184	1	0	1	1	0.000112545	0.000112545	0.00870092	1	0.00543478	0.0108108	0.00543478	rs964184-rs12274192	http://www.ebi.ac.uk/efo/EFO_0007996	Hematological measurement	http://www.ebi.ac.uk/efo/EFO_0004503	http://www.ebi.ac.uk/efo/EFO_0004530, http://www.ebi.ac.uk/efo/EFO_0005105	Other measurement,Lipid or lipoprotein measurement	http://www.ebi.ac.uk/efo/EFO_0004529,http://www.ebi.ac.uk/efo/EFO_0001444
Agents acting on the renin-angiotensin system use measurement	lipoprotein A measurement, lipid or lipoprotein measurement	184	1	1	0	1	0.000112545	0.000112545	0.00870092	1	0.00543478	0.0108108	0.00543478	rs55730499	http://www.ebi.ac.uk/efo/EFO_0009931	Other measurement	http://www.ebi.ac.uk/efo/EFO_0001444	http://www.ebi.ac.uk/efo/EFO_0006925, http://www.ebi.ac.uk/efo/EFO_0005105	Other measurement,Lipid or lipoprotein measurement	http://www.ebi.ac.uk/efo/EFO_0004732,http://www.ebi.ac.uk/efo/EFO_0001444
Agents acting on the renin-angiotensin system use measurement	angiotensin-converting enzyme measurement, Alzheimer's disease, Alzheimer's disease biomarker measurement	184	1	0	1	1	0.000112545	0.000112545	0.00870092	1	0.00543478	0.0108108	0.00543478	rs4277405-rs4968782	http://www.ebi.ac.uk/efo/EFO_0009931	Other measurement	http://www.ebi.ac.uk/efo/EFO_0001444	http://www.ebi.ac.uk/efo/EFO_0006515, http://www.ebi.ac.uk/efo/EFO_0000249, http://www.ebi.ac.uk/efo/EFO_0006514	Other measurement,Neurological disorder	http://www.ebi.ac.uk/efo/EFO_0000618,http://www.ebi.ac.uk/efo/EFO_0001444
bone density	mannose measurement, blood metabolite measurement	184	1	0	1	1	0.000112545	0.000112545	0.00870092	1	0.00543478	0.0108108	0.00543478	rs1260326-rs780096	http://www.ebi.ac.uk/efo/EFO_0003923	Other measurement	http://www.ebi.ac.uk/efo/EFO_0001444	http://www.ebi.ac.uk/efo/EFO_0006958, http://www.ebi.ac.uk/efo/EFO_0005664	Other measurement	http://www.ebi.ac.uk/efo/EFO_0001444
Agents acting on the renin-angiotensin system use measurement	triacylglycerol 52:2 measurement	184	1	0	1	1	0.000112545	0.000112545	0.00870092	1	0.00543478	0.0108108	0.00543478	rs964184-rs12294259	http://www.ebi.ac.uk/efo/EFO_0009931	Other measurement	http://www.ebi.ac.uk/efo/EFO_0001444	http://www.ebi.ac.uk/efo/EFO_0010414	Lipid or lipoprotein measurement	http://www.ebi.ac.uk/efo/EFO_0004529
Agents acting on the renin-angiotensin system use measurement	non-grapefruit juice consumption measurement	184	1	0	1	1	0.000112545	0.000112545	0.00870092	1	0.00543478	0.0108108	0.00543478	rs9972653-rs55872725	http://www.ebi.ac.uk/efo/EFO_0009931	Other measurement	http://www.ebi.ac.uk/efo/EFO_0001444	http://www.ebi.ac.uk/efo/EFO_0010095	Other measurement	http://www.ebi.ac.uk/efo/EFO_0001444
Agents acting on the renin-angiotensin system use measurement	diacylglycerol 36:2 measurement	184	1	1	0	1	0.000112545	0.000112545	0.00870092	1	0.00543478	0.0108108	0.00543478	rs964184	http://www.ebi.ac.uk/efo/EFO_0009931	Other measurement	http://www.ebi.ac.uk/efo/EFO_0001444	http://www.ebi.ac.uk/efo/EFO_0010355	Lipid or lipoprotein measurement	http://www.ebi.ac.uk/efo/EFO_0004529
eosinophil percentage of granulocytes	fetal genotype effect measurement, protein measurement, CXCL6 measurement	184	1	0	1	1	0.000112545	0.000112545	0.00870092	1	0.00543478	0.0108108	0.00543478	rs16850073-rs13148728	http://www.ebi.ac.uk/efo/EFO_0007996	Hematological measurement	http://www.ebi.ac.uk/efo/EFO_0004503	http://www.ebi.ac.uk/efo/EFO_0007959, http://www.ebi.ac.uk/efo/EFO_0004747, http://www.ebi.ac.uk/efo/EFO_0009423	Other measurement	http://www.ebi.ac.uk/efo/EFO_0001444
Agents acting on the renin-angiotensin system use measurement	white matter growth measurement	184	1	0	1	1	0.000112545	0.000112545	0.00870092	1	0.00543478	0.0108108	0.00543478	rs1722883-rs12386571	http://www.ebi.ac.uk/efo/EFO_0009931	Other measurement	http://www.ebi.ac.uk/efo/EFO_0001444	http://www.ebi.ac.uk/efo/EFO_0009335	Other measurement	http://www.ebi.ac.uk/efo/EFO_0001444
bone density	phosphatidylcholine 32:2 measurement	184	1	0	1	1	0.000112545	0.000112545	0.00870092	1	0.00543478	0.0108108	0.00543478	rs1260326-rs780096	http://www.ebi.ac.uk/efo/EFO_0003923	Other measurement	http://www.ebi.ac.uk/efo/EFO_0001444	http://www.ebi.ac.uk/efo/EFO_0010374	Lipid or lipoprotein measurement	http://www.ebi.ac.uk/efo/EFO_0004529
Agents acting on the renin-angiotensin system use measurement	repulsive guidance molecule A measurement	184	1	0	1	1	0.000112545	0.000112545	0.00870092	1	0.00543478	0.0108108	0.00543478	rs646776-rs4970834	http://www.ebi.ac.uk/efo/EFO_0009931	Other measurement	http://www.ebi.ac.uk/efo/EFO_0001444	http://www.ebi.ac.uk/efo/EFO_0008273	Other measurement	http://www.ebi.ac.uk/efo/EFO_0001444
bone density	placenta growth factor measurement	184	1	0	1	1	0.000112545	0.000112545	0.00870092	1	0.00543478	0.0108108	0.00543478	rs880949-rs2012627	http://www.ebi.ac.uk/efo/EFO_0003923	Other measurement	http://www.ebi.ac.uk/efo/EFO_0001444	http://www.ebi.ac.uk/efo/EFO_0010626	Other measurement	http://www.ebi.ac.uk/efo/EFO_0001444
Agents acting on the renin-angiotensin system use measurement	response to high fat food intake, triglyceride change measurement	184	1	1	0	1	0.000112545	0.000112545	0.00870092	1	0.00543478	0.0108108	0.00543478	rs964184	http://www.ebi.ac.uk/efo/EFO_0009931	Other measurement	http://www.ebi.ac.uk/efo/EFO_0001444	http://www.ebi.ac.uk/efo/EFO_0007684, http://www.ebi.ac.uk/efo/EFO_0007681	Biological process,Lipid or lipoprotein measurement	http://purl.obolibrary.org/obo/GO_0008150,http://www.ebi.ac.uk/efo/EFO_0004529
Agents acting on the renin-angiotensin system use measurement	response to vitamin	184	1	1	0	1	0.000112545	0.000112545	0.00870092	1	0.00543478	0.0108108	0.00543478	rs964184	http://www.ebi.ac.uk/efo/EFO_0009931	Other measurement	http://www.ebi.ac.uk/efo/EFO_0001444	http://purl.obolibrary.org/obo/GO_0033273	Biological process	http://purl.obolibrary.org/obo/GO_0008150
Agents acting on the renin-angiotensin system use measurement	Microalbuminuria, type 2 diabetes nephropathy	184	1	0	1	1	0.000112545	0.000112545	0.00870092	1	0.00543478	0.0108108	0.00543478	rs56094641-rs55872725	http://www.ebi.ac.uk/efo/EFO_0009931	Other measurement	http://www.ebi.ac.uk/efo/EFO_0001444	http://purl.obolibrary.org/obo/HP_0012594, http://www.ebi.ac.uk/efo/EFO_0004997	Metabolic disorder,Other trait	http://www.ebi.ac.uk/efo/EFO_0000589,http://www.ebi.ac.uk/efo/EFO_0000001
eosinophil percentage of granulocytes	response to vitamin	184	1	0	1	1	0.000112545	0.000112545	0.00870092	1	0.00543478	0.0108108	0.00543478	rs964184-rs12274192	http://www.ebi.ac.uk/efo/EFO_0007996	Hematological measurement	http://www.ebi.ac.uk/efo/EFO_0004503	http://purl.obolibrary.org/obo/GO_0033273	Biological process	http://purl.obolibrary.org/obo/GO_0008150
Agents acting on the renin-angiotensin system use measurement	treatment-resistant hypertension, hypertension	184	1	0	1	1	0.000112545	0.000112545	0.00870092	1	0.00543478	0.0108108	0.00543478	rs12046278-rs880315	http://www.ebi.ac.uk/efo/EFO_0009931	Other measurement	http://www.ebi.ac.uk/efo/EFO_0001444	http://www.ebi.ac.uk/efo/EFO_1002006, http://www.ebi.ac.uk/efo/EFO_0000537	Cardiovascular disease	http://www.ebi.ac.uk/efo/EFO_0000319
Agents acting on the renin-angiotensin system use measurement	granulins measurement	184	1	0	1	1	0.000112545	0.000112545	0.00870092	1	0.00543478	0.0108108	0.00543478	rs646776-rs4970834	http://www.ebi.ac.uk/efo/EFO_0009931	Other measurement	http://www.ebi.ac.uk/efo/EFO_0001444	http://www.ebi.ac.uk/efo/EFO_0008141	Other measurement	http://www.ebi.ac.uk/efo/EFO_0001444
bone density	hormone measurement, cortisol:DHEAS ratio measurement	184	1	1	0	1	0.000112545	0.000112545	0.00870092	1	0.00543478	0.0108108	0.00543478	rs34670419	http://www.ebi.ac.uk/efo/EFO_0003923	Other measurement	http://www.ebi.ac.uk/efo/EFO_0001444	http://www.ebi.ac.uk/efo/EFO_0004730, http://www.ebi.ac.uk/efo/EFO_0010239	Other measurement	http://www.ebi.ac.uk/efo/EFO_0001444
bone density	calcium/calmodulin-dependent protein kinase type 1D measurement	184	1	0	1	1	0.000112545	0.000112545	0.00870092	1	0.00543478	0.0108108	0.00543478	rs13469-rs2239908	http://www.ebi.ac.uk/efo/EFO_0003923	Other measurement	http://www.ebi.ac.uk/efo/EFO_0001444	http://www.ebi.ac.uk/efo/EFO_0008063	Other measurement	http://www.ebi.ac.uk/efo/EFO_0001444
bone density	brain volume measurement, intracranial volume measurement	184	1	0	1	1	0.000112545	0.000112545	0.00870092	1	0.00543478	0.0108108	0.00543478	rs17689882-rs1864325	http://www.ebi.ac.uk/efo/EFO_0003923	Other measurement	http://www.ebi.ac.uk/efo/EFO_0001444	http://www.ebi.ac.uk/efo/EFO_0006930, http://www.ebi.ac.uk/efo/EFO_0004886	Other measurement	http://www.ebi.ac.uk/efo/EFO_0001444
WNT1-inducible-signaling pathway protein 1 measurement	bone density	1	184	0	1	1	0.000112545	0.000112545	0.00870092	1	0.00543478	0.0108108	0.00543478	rs13469-rs2239908	http://www.ebi.ac.uk/efo/EFO_0008321	Other measurement	http://www.ebi.ac.uk/efo/EFO_0001444	http://www.ebi.ac.uk/efo/EFO_0003923	Other measurement	http://www.ebi.ac.uk/efo/EFO_0001444
alpha-hydroxybutyric acid measurement	bone density	1	184	0	1	1	0.000112545	0.000112545	0.00870092	1	0.00543478	0.0108108	0.00543478	rs1260326-rs780096	http://www.ebi.ac.uk/efo/EFO_0010458	Other measurement	http://www.ebi.ac.uk/efo/EFO_0001444	http://www.ebi.ac.uk/efo/EFO_0003923	Other measurement	http://www.ebi.ac.uk/efo/EFO_0001444
diacylglycerol 34:2 measurement	eosinophil percentage of granulocytes	1	184	0	1	1	0.000112545	0.000112545	0.00870092	1	0.00543478	0.0108108	0.00543478	rs964184-rs12274192	http://www.ebi.ac.uk/efo/EFO_0010353	Lipid or lipoprotein measurement	http://www.ebi.ac.uk/efo/EFO_0004529	http://www.ebi.ac.uk/efo/EFO_0007996	Hematological measurement	http://www.ebi.ac.uk/efo/EFO_0004503
Alzheimer's disease, Alzheimer's disease biomarker measurement, CCL2 measurement	eosinophil percentage of granulocytes	1	184	1	0	1	0.000112545	0.000112545	0.00870092	1	0.00543478	0.0108108	0.00543478	rs2228467	http://www.ebi.ac.uk/efo/EFO_0000249, http://www.ebi.ac.uk/efo/EFO_0006514, http://www.ebi.ac.uk/efo/EFO_0004749	Neurological disorder,Other measurement	http://www.ebi.ac.uk/efo/EFO_0000618,http://www.ebi.ac.uk/efo/EFO_0001444	http://www.ebi.ac.uk/efo/EFO_0007996	Hematological measurement	http://www.ebi.ac.uk/efo/EFO_0004503
alanine measurement	bone density	1	184	0	1	1	0.000112545	0.000112545	0.00870092	1	0.00543478	0.0108108	0.00543478	rs1260326-rs780096	http://www.ebi.ac.uk/efo/EFO_0009765	Other measurement	http://www.ebi.ac.uk/efo/EFO_0001444	http://www.ebi.ac.uk/efo/EFO_0003923	Other measurement	http://www.ebi.ac.uk/efo/EFO_0001444
diacylglycerol 36:2 measurement	eosinophil percentage of granulocytes	1	184	0	1	1	0.000112545	0.000112545	0.00870092	1	0.00543478	0.0108108	0.00543478	rs964184-rs12274192	http://www.ebi.ac.uk/efo/EFO_0010355	Lipid or lipoprotein measurement	http://www.ebi.ac.uk/efo/EFO_0004529	http://www.ebi.ac.uk/efo/EFO_0007996	Hematological measurement	http://www.ebi.ac.uk/efo/EFO_0004503
UMP-CMP kinase measurement	bone density	1	184	0	1	1	0.000112545	0.000112545	0.00870092	1	0.00543478	0.0108108	0.00543478	rs13469-rs2239908	http://www.ebi.ac.uk/efo/EFO_0008313	Other measurement	http://www.ebi.ac.uk/efo/EFO_0001444	http://www.ebi.ac.uk/efo/EFO_0003923	Other measurement	http://www.ebi.ac.uk/efo/EFO_0001444
Abnormal circulating lipid concentration	Agents acting on the renin-angiotensin system use measurement	1	184	0	1	1	0.000112545	0.000112545	0.00870092	1	0.00543478	0.0108108	0.00543478	rs142158911-rs10412048	http://purl.obolibrary.org/obo/HP_0003119	Other trait	http://www.ebi.ac.uk/efo/EFO_0000001	http://www.ebi.ac.uk/efo/EFO_0009931	Other measurement	http://www.ebi.ac.uk/efo/EFO_0001444
atopic asthma	serum metabolite measurement	197	126	0	2	2	0.0151826	0.000112645	0.00870844	1	0.00623053	0.0123839	0.0124959	rs4454799-rs61946386|rs2169287-rs3939286-rs2066362	http://www.ebi.ac.uk/efo/EFO_0010638	Other disease	http://www.ebi.ac.uk/efo/EFO_0000408	http://www.ebi.ac.uk/efo/EFO_0005653	Other measurement	http://www.ebi.ac.uk/efo/EFO_0001444
BMI-adjusted waist circumference	C-reactive protein measurement, high density lipoprotein cholesterol measurement	1266	20	0	2	2	0.0154872	0.000112789	0.00871923	1	0.00155763	0.00311042	0.00304305	rs1963689-rs1936797|rs2242500-rs4660293	http://www.ebi.ac.uk/efo/EFO_0007789	Body measurement	http://www.ebi.ac.uk/efo/EFO_0004324	http://www.ebi.ac.uk/efo/EFO_0004458, http://www.ebi.ac.uk/efo/EFO_0004612	Inflammatory measurement,Lipid or lipoprotein measurement	http://www.ebi.ac.uk/efo/EFO_0004732,http://www.ebi.ac.uk/efo/EFO_0004872
BMI-adjusted waist circumference	guilt measurement	1266	20	0	2	2	0.0154872	0.000112789	0.00871923	1	0.00155763	0.00311042	0.00304305	rs9467707-rs6940007|rs1933801-rs12528131	http://www.ebi.ac.uk/efo/EFO_0007789	Body measurement	http://www.ebi.ac.uk/efo/EFO_0004324	http://www.ebi.ac.uk/efo/EFO_0009595	Other measurement	http://www.ebi.ac.uk/efo/EFO_0001444
Agents acting on the renin-angiotensin system use measurement	neutrophil percentage of leukocytes	184	135	0	2	2	0.0151936	0.000112826	0.00872173	1	0.00630915	0.0125392	0.0126562	rs33942080-rs10213458|rs111338191-rs7310615	http://www.ebi.ac.uk/efo/EFO_0009931	Other measurement	http://www.ebi.ac.uk/efo/EFO_0001444	http://www.ebi.ac.uk/efo/EFO_0007990	Hematological measurement	http://www.ebi.ac.uk/efo/EFO_0004503
Parkinson's disease	bone density	135	184	0	2	2	0.0151936	0.000112826	0.00872173	1	0.00630915	0.0125392	0.0126562	rs2269906-rs9910055|rs1864325-rs17649553	http://www.ebi.ac.uk/efo/EFO_0002508	Neurological disorder	http://www.ebi.ac.uk/efo/EFO_0000618	http://www.ebi.ac.uk/efo/EFO_0003923	Other measurement	http://www.ebi.ac.uk/efo/EFO_0001444
Abnormality of refraction	mosaic loss of chromosome Y measurement	454	55	0	2	2	0.0152731	0.000113151	0.00874574	1	0.00394477	0.00785855	0.00785506	rs4721135-rs4721217|rs227079-rs2028155	http://purl.obolibrary.org/obo/HP_0000539	Other trait	http://www.ebi.ac.uk/efo/EFO_0000001	http://www.ebi.ac.uk/efo/EFO_0007783	Other measurement	http://www.ebi.ac.uk/efo/EFO_0001444
iron biomarker measurement, transferrin saturation measurement	osteoarthritis, hip	5	37	1	0	1	0.000113157	0.000113152	0.00874574	1	0.0243902	0.047619	0.0347316	rs1800562	http://www.ebi.ac.uk/efo/EFO_0004461, http://www.ebi.ac.uk/efo/EFO_0006333	Other measurement	http://www.ebi.ac.uk/efo/EFO_0001444	http://www.ebi.ac.uk/efo/EFO_1000786	Other disease	http://www.ebi.ac.uk/efo/EFO_0000408
cartilage thickness measurement	osteoarthritis, hip	5	37	0	1	1	0.000113157	0.000113152	0.00874574	1	0.0243902	0.047619	0.0347316	rs7571789-rs2862851	http://www.ebi.ac.uk/efo/EFO_0007873	Other measurement	http://www.ebi.ac.uk/efo/EFO_0001444	http://www.ebi.ac.uk/efo/EFO_1000786	Other disease	http://www.ebi.ac.uk/efo/EFO_0000408
iron biomarker measurement, ferritin measurement	osteoarthritis, hip	5	37	1	0	1	0.000113157	0.000113152	0.00874574	1	0.0243902	0.047619	0.0347316	rs1800562	http://www.ebi.ac.uk/efo/EFO_0004461, http://www.ebi.ac.uk/efo/EFO_0004459	Other measurement	http://www.ebi.ac.uk/efo/EFO_0001444	http://www.ebi.ac.uk/efo/EFO_1000786	Other disease	http://www.ebi.ac.uk/efo/EFO_0000408
iron biomarker measurement, serum iron measurement	osteoarthritis, hip	5	37	1	0	1	0.000113157	0.000113152	0.00874574	1	0.0243902	0.047619	0.0347316	rs1800562	http://www.ebi.ac.uk/efo/EFO_0004461, http://www.ebi.ac.uk/efo/EFO_0006332	Other measurement	http://www.ebi.ac.uk/efo/EFO_0001444	http://www.ebi.ac.uk/efo/EFO_1000786	Other disease	http://www.ebi.ac.uk/efo/EFO_0000408
osteoarthritis, hip	schizophrenia, bipolar disorder, schizoaffective disorder	37	5	0	1	1	0.000113157	0.000113152	0.00874574	1	0.0243902	0.047619	0.0347316	rs2710323-rs3774355	http://www.ebi.ac.uk/efo/EFO_1000786	Other disease	http://www.ebi.ac.uk/efo/EFO_0000408	http://www.ebi.ac.uk/efo/EFO_0000692, http://www.ebi.ac.uk/efo/EFO_0000289, http://www.ebi.ac.uk/efo/EFO_0005411	Neurological disorder	http://www.ebi.ac.uk/efo/EFO_0000618
adolescent idiopathic scoliosis	high density lipoprotein cholesterol measurement	871	861	0	5	5	0.458701	0.000113543	0.00877581	1	0.00289519	0.00577367	0.0101986	rs3751812-rs12149832|rs3729639-rs8064088|rs1884589-rs6047663|rs856404-rs2207195-rs6021914|rs6934962-rs482012	http://www.ebi.ac.uk/efo/EFO_0005423	Other disease	http://www.ebi.ac.uk/efo/EFO_0000408	http://www.ebi.ac.uk/efo/EFO_0004612	Lipid or lipoprotein measurement	http://www.ebi.ac.uk/efo/EFO_0004732
BMI-adjusted hip circumference	hair color	99	252	0	2	2	0.0152596	0.000113666	0.00878346	1	0.00573066	0.011396	0.0114786	rs62065255-rs13695|rs4683605-rs724016	http://www.ebi.ac.uk/efo/EFO_0008039	Body measurement	http://www.ebi.ac.uk/efo/EFO_0004324	http://www.ebi.ac.uk/efo/EFO_0003924	Other trait	http://www.ebi.ac.uk/efo/EFO_0000001
inflammatory bowel disease	unipolar depression, mood disorder	215	116	0	2	2	0.0152548	0.000113684	0.00878346	1	0.00607903	0.0120846	0.0121876	rs1569723-rs4578918|rs9836291-rs4625	http://www.ebi.ac.uk/efo/EFO_0003767	Digestive system disorder	http://www.ebi.ac.uk/efo/EFO_0000405	http://www.ebi.ac.uk/efo/EFO_0003761, http://www.ebi.ac.uk/efo/EFO_0004247	Neurological disorder	http://www.ebi.ac.uk/efo/EFO_0000618
inflammatory bowel disease	sleep duration	215	116	0	2	2	0.0152548	0.000113684	0.00878346	1	0.00607903	0.0120846	0.0121876	rs13126505-rs13107325|rs174560-rs4246215	http://www.ebi.ac.uk/efo/EFO_0003767	Digestive system disorder	http://www.ebi.ac.uk/efo/EFO_0000405	http://www.ebi.ac.uk/efo/EFO_0005271	Other measurement	http://www.ebi.ac.uk/efo/EFO_0001444
cognitive function measurement	von Willebrand factor measurement	644	39	0	2	2	0.0153624	0.000113692	0.00878346	1	0.00293686	0.00585652	0.00581908	rs13107325-rs6855246|rs5750823-rs73167342	http://www.ebi.ac.uk/efo/EFO_0008354	Other measurement	http://www.ebi.ac.uk/efo/EFO_0001444	http://www.ebi.ac.uk/efo/EFO_0004629	Hematological measurement	http://www.ebi.ac.uk/efo/EFO_0004503
bitter alcoholic beverage consumption measurement	oral cavity cancer	31	6	1	0	1	0.000113768	0.000113763	0.00878346	1	0.0277778	0.0540541	0.040119	rs1229984	http://www.ebi.ac.uk/efo/EFO_0010092	Other measurement	http://www.ebi.ac.uk/efo/EFO_0001444	http://www.ebi.ac.uk/efo/EFO_0005570	Cancer	http://www.ebi.ac.uk/efo/EFO_0000616
bitter alcoholic beverage consumption measurement	docosapentaenoic acid measurement	31	6	0	1	1	0.000113768	0.000113763	0.00878346	1	0.0277778	0.0540541	0.040119	rs780094-rs1260326	http://www.ebi.ac.uk/efo/EFO_0010092	Other measurement	http://www.ebi.ac.uk/efo/EFO_0001444	http://www.ebi.ac.uk/efo/EFO_0006809	Lipid or lipoprotein measurement	http://www.ebi.ac.uk/efo/EFO_0004529
bitter alcoholic beverage consumption measurement	glucose tolerance test	31	6	1	0	1	0.000113768	0.000113763	0.00878346	1	0.0277778	0.0540541	0.040119	rs1260326	http://www.ebi.ac.uk/efo/EFO_0010092	Other measurement	http://www.ebi.ac.uk/efo/EFO_0001444	http://www.ebi.ac.uk/efo/EFO_0004307	Other measurement	http://www.ebi.ac.uk/efo/EFO_0001444
Non-steroidal anti-inflammatory and antirheumatic product use measurement	bitter alcoholic beverage consumption measurement	6	31	0	1	1	0.000113768	0.000113763	0.00878346	1	0.0277778	0.0540541	0.040119	rs324012-rs3001426	http://www.ebi.ac.uk/efo/EFO_0009935	Other measurement	http://www.ebi.ac.uk/efo/EFO_0001444	http://www.ebi.ac.uk/efo/EFO_0010092	Other measurement	http://www.ebi.ac.uk/efo/EFO_0001444
schizophrenia, bipolar disorder	squamous cell lung carcinoma	6	31	0	1	1	0.000113768	0.000113763	0.00878346	1	0.0277778	0.0540541	0.040119	rs17693963-rs149866169	http://www.ebi.ac.uk/efo/EFO_0000692, http://www.ebi.ac.uk/efo/EFO_0000289	Neurological disorder	http://www.ebi.ac.uk/efo/EFO_0000618	http://www.ebi.ac.uk/efo/EFO_0000708	Cancer	http://www.ebi.ac.uk/efo/EFO_0000616
Barrett's esophagus	squamous cell lung carcinoma	6	31	0	1	1	0.000113768	0.000113763	0.00878346	1	0.0277778	0.0540541	0.040119	rs9257809-rs148696809	http://www.ebi.ac.uk/efo/EFO_0000280	Digestive system disorder	http://www.ebi.ac.uk/efo/EFO_0000405	http://www.ebi.ac.uk/efo/EFO_0000708	Cancer	http://www.ebi.ac.uk/efo/EFO_0000616
Corneal astigmatism	corneal topography	6	31	0	1	1	0.000113768	0.000113763	0.00878346	1	0.0277778	0.0540541	0.040119	rs7673984-rs17084051	http://www.ebi.ac.uk/efo/EFO_1002040	Other disease	http://www.ebi.ac.uk/efo/EFO_0000408	http://www.ebi.ac.uk/efo/EFO_0004345	Other measurement	http://www.ebi.ac.uk/efo/EFO_0001444
alcoholic liver cirrhosis	low density lipoprotein cholesterol measurement, alcohol consumption measurement	3	62	0	1	1	0.000113768	0.000113764	0.00878346	1	0.015625	0.0307692	0.0210478	rs10401969-rs2304128	http://www.ebi.ac.uk/efo/EFO_1000802	Cancer	http://www.ebi.ac.uk/efo/EFO_0000616	http://www.ebi.ac.uk/efo/EFO_0004611, http://www.ebi.ac.uk/efo/EFO_0007878	Other measurement,Lipid or lipoprotein measurement	http://www.ebi.ac.uk/efo/EFO_0004732,http://www.ebi.ac.uk/efo/EFO_0001444
Alzheimer's disease, fasting blood insulin measurement	low density lipoprotein cholesterol measurement, alcohol consumption measurement	3	62	0	1	1	0.000113768	0.000113764	0.00878346	1	0.015625	0.0307692	0.0210478	rs1531517-rs4803750	http://www.ebi.ac.uk/efo/EFO_0000249, http://www.ebi.ac.uk/efo/EFO_0004466	Neurological disorder,Other measurement	http://www.ebi.ac.uk/efo/EFO_0000618,http://www.ebi.ac.uk/efo/EFO_0001444	http://www.ebi.ac.uk/efo/EFO_0004611, http://www.ebi.ac.uk/efo/EFO_0007878	Other measurement,Lipid or lipoprotein measurement	http://www.ebi.ac.uk/efo/EFO_0004732,http://www.ebi.ac.uk/efo/EFO_0001444
CD109 antigen measurement	low density lipoprotein cholesterol measurement, alcohol consumption measurement	3	62	0	1	1	0.000113768	0.000113764	0.00878346	1	0.015625	0.0307692	0.0210478	rs651007-rs495828	http://www.ebi.ac.uk/efo/EFO_0008076	Other measurement	http://www.ebi.ac.uk/efo/EFO_0001444	http://www.ebi.ac.uk/efo/EFO_0004611, http://www.ebi.ac.uk/efo/EFO_0007878	Other measurement,Lipid or lipoprotein measurement	http://www.ebi.ac.uk/efo/EFO_0004732,http://www.ebi.ac.uk/efo/EFO_0001444
arachidonic acid measurement	low density lipoprotein cholesterol measurement, alcohol consumption measurement	3	62	0	1	1	0.000113768	0.000113764	0.00878346	1	0.015625	0.0307692	0.0210478	rs174566-rs174577	http://www.ebi.ac.uk/efo/EFO_0006808	Lipid or lipoprotein measurement	http://www.ebi.ac.uk/efo/EFO_0004529	http://www.ebi.ac.uk/efo/EFO_0004611, http://www.ebi.ac.uk/efo/EFO_0007878	Other measurement,Lipid or lipoprotein measurement	http://www.ebi.ac.uk/efo/EFO_0004732,http://www.ebi.ac.uk/efo/EFO_0001444
alpha globulin measurement, protein measurement	low density lipoprotein cholesterol measurement, alcohol consumption measurement	3	62	0	1	1	0.000113768	0.000113764	0.00878346	1	0.015625	0.0307692	0.0210478	rs2287997-rs3794695	http://www.ebi.ac.uk/efo/EFO_0004813, http://www.ebi.ac.uk/efo/EFO_0004747	Other measurement	http://www.ebi.ac.uk/efo/EFO_0001444	http://www.ebi.ac.uk/efo/EFO_0004611, http://www.ebi.ac.uk/efo/EFO_0007878	Other measurement,Lipid or lipoprotein measurement	http://www.ebi.ac.uk/efo/EFO_0004732,http://www.ebi.ac.uk/efo/EFO_0001444
anthropometric measurement, waist-hip ratio, sexual dimorphism	low density lipoprotein cholesterol measurement, alcohol consumption measurement	3	62	0	1	1	0.000113768	0.000113764	0.00878346	1	0.015625	0.0307692	0.0210478	rs1128249-rs6717858	http://www.ebi.ac.uk/efo/EFO_0004302, http://www.ebi.ac.uk/efo/EFO_0004343, http://www.ebi.ac.uk/efo/EFO_0005951	Other measurement,Body measurement,Other trait	http://www.ebi.ac.uk/efo/EFO_0000001,http://www.ebi.ac.uk/efo/EFO_0004324,http://www.ebi.ac.uk/efo/EFO_0001444	http://www.ebi.ac.uk/efo/EFO_0004611, http://www.ebi.ac.uk/efo/EFO_0007878	Other measurement,Lipid or lipoprotein measurement	http://www.ebi.ac.uk/efo/EFO_0004732,http://www.ebi.ac.uk/efo/EFO_0001444
cadherin-5 measurement	low density lipoprotein cholesterol measurement, alcohol consumption measurement	3	62	0	1	1	0.000113768	0.000113764	0.00878346	1	0.015625	0.0307692	0.0210478	rs651007-rs495828	http://www.ebi.ac.uk/efo/EFO_0008060	Other measurement	http://www.ebi.ac.uk/efo/EFO_0001444	http://www.ebi.ac.uk/efo/EFO_0004611, http://www.ebi.ac.uk/efo/EFO_0007878	Other measurement,Lipid or lipoprotein measurement	http://www.ebi.ac.uk/efo/EFO_0004732,http://www.ebi.ac.uk/efo/EFO_0001444
cholesteryl ester 16:0 measurement	low density lipoprotein cholesterol measurement, alcohol consumption measurement	3	62	0	1	1	0.000113768	0.000113764	0.00878346	1	0.015625	0.0307692	0.0210478	rs174566-rs174548	http://www.ebi.ac.uk/efo/EFO_0010341	Lipid or lipoprotein measurement	http://www.ebi.ac.uk/efo/EFO_0004529	http://www.ebi.ac.uk/efo/EFO_0004611, http://www.ebi.ac.uk/efo/EFO_0007878	Other measurement,Lipid or lipoprotein measurement	http://www.ebi.ac.uk/efo/EFO_0004732,http://www.ebi.ac.uk/efo/EFO_0001444
leptin measurement	low density lipoprotein cholesterol measurement, alcohol consumption measurement	3	62	0	1	1	0.000113768	0.000113764	0.00878346	1	0.015625	0.0307692	0.0210478	rs780093-rs4665972	http://www.ebi.ac.uk/efo/EFO_0005000	Other measurement	http://www.ebi.ac.uk/efo/EFO_0001444	http://www.ebi.ac.uk/efo/EFO_0004611, http://www.ebi.ac.uk/efo/EFO_0007878	Other measurement,Lipid or lipoprotein measurement	http://www.ebi.ac.uk/efo/EFO_0004732,http://www.ebi.ac.uk/efo/EFO_0001444
cis/trans-18:2 fatty acid measurement, trans fatty acid measurement	low density lipoprotein cholesterol measurement, alcohol consumption measurement	3	62	0	1	1	0.000113768	0.000113764	0.00878346	1	0.015625	0.0307692	0.0210478	rs174549-rs174566	http://www.ebi.ac.uk/efo/EFO_0006824, http://www.ebi.ac.uk/efo/EFO_0006821	Lipid or lipoprotein measurement	http://www.ebi.ac.uk/efo/EFO_0004529	http://www.ebi.ac.uk/efo/EFO_0004611, http://www.ebi.ac.uk/efo/EFO_0007878	Other measurement,Lipid or lipoprotein measurement	http://www.ebi.ac.uk/efo/EFO_0004732,http://www.ebi.ac.uk/efo/EFO_0001444
adhesion molecule measurement, soluble P-selectin measurement	low density lipoprotein cholesterol measurement, alcohol consumption measurement	3	62	0	1	1	0.000113768	0.000113764	0.00878346	1	0.015625	0.0307692	0.0210478	rs579459-rs495828	http://www.ebi.ac.uk/efo/EFO_0004522, http://www.ebi.ac.uk/efo/EFO_0004519	Other measurement,Cardiovascular measurement	http://www.ebi.ac.uk/efo/EFO_0004298,http://www.ebi.ac.uk/efo/EFO_0001444	http://www.ebi.ac.uk/efo/EFO_0004611, http://www.ebi.ac.uk/efo/EFO_0007878	Other measurement,Lipid or lipoprotein measurement	http://www.ebi.ac.uk/efo/EFO_0004732,http://www.ebi.ac.uk/efo/EFO_0001444
Insulinogenic index measurement	low density lipoprotein cholesterol measurement, alcohol consumption measurement	3	62	0	1	1	0.000113768	0.000113764	0.00878346	1	0.015625	0.0307692	0.0210478	rs2244608-rs2650000	http://www.ebi.ac.uk/efo/EFO_0009961	Other measurement	http://www.ebi.ac.uk/efo/EFO_0001444	http://www.ebi.ac.uk/efo/EFO_0004611, http://www.ebi.ac.uk/efo/EFO_0007878	Other measurement,Lipid or lipoprotein measurement	http://www.ebi.ac.uk/efo/EFO_0004732,http://www.ebi.ac.uk/efo/EFO_0001444
cancer antigen 19.9 measurement	low density lipoprotein cholesterol measurement, alcohol consumption measurement	3	62	0	1	1	0.000113768	0.000113764	0.00878346	1	0.015625	0.0307692	0.0210478	rs601338-rs35866622	http://www.ebi.ac.uk/efo/EFO_0010584	Other measurement	http://www.ebi.ac.uk/efo/EFO_0001444	http://www.ebi.ac.uk/efo/EFO_0004611, http://www.ebi.ac.uk/efo/EFO_0007878	Other measurement,Lipid or lipoprotein measurement	http://www.ebi.ac.uk/efo/EFO_0004732,http://www.ebi.ac.uk/efo/EFO_0001444
CD109 antigen measurement	allergic rhinitis	3	62	0	1	1	0.000113768	0.000113764	0.00878346	1	0.015625	0.0307692	0.0210478	rs2519093-rs651007	http://www.ebi.ac.uk/efo/EFO_0008076	Other measurement	http://www.ebi.ac.uk/efo/EFO_0001444	http://www.ebi.ac.uk/efo/EFO_0005854	Immune system disorder	http://www.ebi.ac.uk/efo/EFO_0000540
adhesion molecule measurement, soluble P-selectin measurement	allergic rhinitis	3	62	0	1	1	0.000113768	0.000113764	0.00878346	1	0.015625	0.0307692	0.0210478	rs2519093-rs579459	http://www.ebi.ac.uk/efo/EFO_0004522, http://www.ebi.ac.uk/efo/EFO_0004519	Other measurement,Cardiovascular measurement	http://www.ebi.ac.uk/efo/EFO_0004298,http://www.ebi.ac.uk/efo/EFO_0001444	http://www.ebi.ac.uk/efo/EFO_0005854	Immune system disorder	http://www.ebi.ac.uk/efo/EFO_0000540
laryngeal squamous cell carcinoma	low density lipoprotein cholesterol measurement, alcohol consumption measurement	3	62	0	1	1	0.000113768	0.000113764	0.00878346	1	0.015625	0.0307692	0.0210478	rs174549-rs174566	http://www.ebi.ac.uk/efo/EFO_0006352	Cancer	http://www.ebi.ac.uk/efo/EFO_0000616	http://www.ebi.ac.uk/efo/EFO_0004611, http://www.ebi.ac.uk/efo/EFO_0007878	Other measurement,Lipid or lipoprotein measurement	http://www.ebi.ac.uk/efo/EFO_0004732,http://www.ebi.ac.uk/efo/EFO_0001444
fatty acid measurement, oleic acid measurement	low density lipoprotein cholesterol measurement, alcohol consumption measurement	3	62	0	1	1	0.000113768	0.000113764	0.00878346	1	0.015625	0.0307692	0.0210478	rs174566-rs174535	http://www.ebi.ac.uk/efo/EFO_0005110, http://www.ebi.ac.uk/efo/EFO_0006810	Lipid or lipoprotein measurement	http://www.ebi.ac.uk/efo/EFO_0004529	http://www.ebi.ac.uk/efo/EFO_0004611, http://www.ebi.ac.uk/efo/EFO_0007878	Other measurement,Lipid or lipoprotein measurement	http://www.ebi.ac.uk/efo/EFO_0004732,http://www.ebi.ac.uk/efo/EFO_0001444
low density lipoprotein cholesterol measurement, alcohol consumption measurement	platelet endothelial cell adhesion molecule measurement	62	3	0	1	1	0.000113768	0.000113764	0.00878346	1	0.015625	0.0307692	0.0210478	rs635634-rs495828	http://www.ebi.ac.uk/efo/EFO_0004611, http://www.ebi.ac.uk/efo/EFO_0007878	Other measurement,Lipid or lipoprotein measurement	http://www.ebi.ac.uk/efo/EFO_0004732,http://www.ebi.ac.uk/efo/EFO_0001444	http://www.ebi.ac.uk/efo/EFO_0010598	Other measurement	http://www.ebi.ac.uk/efo/EFO_0001444
allergic rhinitis	cadherin-5 measurement	62	3	0	1	1	0.000113768	0.000113764	0.00878346	1	0.015625	0.0307692	0.0210478	rs2519093-rs651007	http://www.ebi.ac.uk/efo/EFO_0005854	Immune system disorder	http://www.ebi.ac.uk/efo/EFO_0000540	http://www.ebi.ac.uk/efo/EFO_0008060	Other measurement	http://www.ebi.ac.uk/efo/EFO_0001444
low density lipoprotein cholesterol measurement, alcohol consumption measurement	obese body mass index status, urate measurement	62	3	0	1	1	0.000113768	0.000113764	0.00878346	1	0.015625	0.0307692	0.0210478	rs780094-rs4665972	http://www.ebi.ac.uk/efo/EFO_0004611, http://www.ebi.ac.uk/efo/EFO_0007878	Other measurement,Lipid or lipoprotein measurement	http://www.ebi.ac.uk/efo/EFO_0004732,http://www.ebi.ac.uk/efo/EFO_0001444	http://www.ebi.ac.uk/efo/EFO_0007041, http://www.ebi.ac.uk/efo/EFO_0004531	Body measurement,Other measurement	http://www.ebi.ac.uk/efo/EFO_0004324,http://www.ebi.ac.uk/efo/EFO_0001444
low density lipoprotein cholesterol measurement, alcohol consumption measurement	vascular endothelial growth factor receptor 2 measurement	62	3	0	1	1	0.000113768	0.000113764	0.00878346	1	0.015625	0.0307692	0.0210478	rs651007-rs495828	http://www.ebi.ac.uk/efo/EFO_0004611, http://www.ebi.ac.uk/efo/EFO_0007878	Other measurement,Lipid or lipoprotein measurement	http://www.ebi.ac.uk/efo/EFO_0004732,http://www.ebi.ac.uk/efo/EFO_0001444	http://www.ebi.ac.uk/efo/EFO_0008314	Other measurement	http://www.ebi.ac.uk/efo/EFO_0001444
allergic rhinitis	vascular endothelial growth factor receptor 2 measurement	62	3	0	1	1	0.000113768	0.000113764	0.00878346	1	0.015625	0.0307692	0.0210478	rs2519093-rs651007	http://www.ebi.ac.uk/efo/EFO_0005854	Immune system disorder	http://www.ebi.ac.uk/efo/EFO_0000540	http://www.ebi.ac.uk/efo/EFO_0008314	Other measurement	http://www.ebi.ac.uk/efo/EFO_0001444
allergic rhinitis	toll-like receptor 4:Lymphocyte antigen 96 complex measurement	62	3	0	1	1	0.000113768	0.000113764	0.00878346	1	0.015625	0.0307692	0.0210478	rs2519093-rs651007	http://www.ebi.ac.uk/efo/EFO_0005854	Immune system disorder	http://www.ebi.ac.uk/efo/EFO_0000540	http://www.ebi.ac.uk/efo/EFO_0008301	Other measurement	http://www.ebi.ac.uk/efo/EFO_0001444
low density lipoprotein cholesterol measurement, alcohol consumption measurement	phosphatidylethanolamine ether measurement	62	3	0	1	1	0.000113768	0.000113764	0.00878346	1	0.015625	0.0307692	0.0210478	rs174549-rs174566	http://www.ebi.ac.uk/efo/EFO_0004611, http://www.ebi.ac.uk/efo/EFO_0007878	Other measurement,Lipid or lipoprotein measurement	http://www.ebi.ac.uk/efo/EFO_0004732,http://www.ebi.ac.uk/efo/EFO_0001444	http://www.ebi.ac.uk/efo/EFO_0010229	Lipid or lipoprotein measurement	http://www.ebi.ac.uk/efo/EFO_0004529
low density lipoprotein cholesterol measurement, alcohol consumption measurement	toll-like receptor 4:Lymphocyte antigen 96 complex measurement	62	3	0	1	1	0.000113768	0.000113764	0.00878346	1	0.015625	0.0307692	0.0210478	rs651007-rs495828	http://www.ebi.ac.uk/efo/EFO_0004611, http://www.ebi.ac.uk/efo/EFO_0007878	Other measurement,Lipid or lipoprotein measurement	http://www.ebi.ac.uk/efo/EFO_0004732,http://www.ebi.ac.uk/efo/EFO_0001444	http://www.ebi.ac.uk/efo/EFO_0008301	Other measurement	http://www.ebi.ac.uk/efo/EFO_0001444
low density lipoprotein cholesterol measurement, alcohol consumption measurement	response to darapladib, acute coronary syndrome, lipoprotein-associated phospholipase A(2) change measurement, coronary heart disease	62	3	1	0	1	0.000113768	0.000113764	0.00878346	1	0.015625	0.0307692	0.0210478	rs7528419	http://www.ebi.ac.uk/efo/EFO_0004611, http://www.ebi.ac.uk/efo/EFO_0007878	Other measurement,Lipid or lipoprotein measurement	http://www.ebi.ac.uk/efo/EFO_0004732,http://www.ebi.ac.uk/efo/EFO_0001444	http://www.ebi.ac.uk/efo/EFO_0008395, http://www.ebi.ac.uk/efo/EFO_0005672, http://www.ebi.ac.uk/efo/EFO_0008432, http://www.ebi.ac.uk/efo/EFO_0001645	Cardiovascular disease,Cardiovascular measurement,Response to drug	http://www.ebi.ac.uk/efo/EFO_0000319,http://www.ebi.ac.uk/efo/EFO_0004298,http://purl.obolibrary.org/obo/GO_0042493
low density lipoprotein cholesterol measurement, alcohol consumption measurement	phytosterol measurement	62	3	0	1	1	0.000113768	0.000113764	0.00878346	1	0.015625	0.0307692	0.0210478	rs4245791-rs4299376	http://www.ebi.ac.uk/efo/EFO_0004611, http://www.ebi.ac.uk/efo/EFO_0007878	Other measurement,Lipid or lipoprotein measurement	http://www.ebi.ac.uk/efo/EFO_0004732,http://www.ebi.ac.uk/efo/EFO_0001444	http://www.ebi.ac.uk/efo/EFO_0004862	Other measurement	http://www.ebi.ac.uk/efo/EFO_0001444
allergic rhinitis	platelet endothelial cell adhesion molecule measurement	62	3	0	1	1	0.000113768	0.000113764	0.00878346	1	0.015625	0.0307692	0.0210478	rs2519093-rs635634-rs3758348	http://www.ebi.ac.uk/efo/EFO_0005854	Immune system disorder	http://www.ebi.ac.uk/efo/EFO_0000540	http://www.ebi.ac.uk/efo/EFO_0010598	Other measurement	http://www.ebi.ac.uk/efo/EFO_0001444
NT-proBNP measurement	smoking status measurement, diastolic blood pressure	2	93	0	1	1	0.000113768	0.000113765	0.00878346	1	0.0106383	0.0210526	0.0133801	rs12406089-rs3753581	http://www.ebi.ac.uk/efo/EFO_0004745	Cardiovascular measurement	http://www.ebi.ac.uk/efo/EFO_0004298	http://www.ebi.ac.uk/efo/EFO_0006527, http://www.ebi.ac.uk/efo/EFO_0006336	Other measurement	http://www.ebi.ac.uk/efo/EFO_0001444
colorectal cancer, endometrial neoplasm	smoking status measurement, diastolic blood pressure	2	93	1	0	1	0.000113768	0.000113765	0.00878346	1	0.0106383	0.0210526	0.0133801	rs3184504	http://www.ebi.ac.uk/efo/EFO_0005842, http://www.ebi.ac.uk/efo/EFO_0004230	Cancer	http://www.ebi.ac.uk/efo/EFO_0000616	http://www.ebi.ac.uk/efo/EFO_0006527, http://www.ebi.ac.uk/efo/EFO_0006336	Other measurement	http://www.ebi.ac.uk/efo/EFO_0001444
height-adjusted body mass index	smoking status measurement, diastolic blood pressure	2	93	0	1	1	0.000113768	0.000113765	0.00878346	1	0.0106383	0.0210526	0.0133801	rs11642015-rs1558902	http://www.ebi.ac.uk/efo/EFO_0005851	Body measurement	http://www.ebi.ac.uk/efo/EFO_0004324	http://www.ebi.ac.uk/efo/EFO_0006527, http://www.ebi.ac.uk/efo/EFO_0006336	Other measurement	http://www.ebi.ac.uk/efo/EFO_0001444
Tetralogy of Fallot	smoking status measurement, diastolic blood pressure	2	93	0	1	1	0.000113768	0.000113765	0.00878346	1	0.0106383	0.0210526	0.0133801	rs3184504-rs11065987	http://purl.obolibrary.org/obo/HP_0001636	Other trait	http://www.ebi.ac.uk/efo/EFO_0000001	http://www.ebi.ac.uk/efo/EFO_0006527, http://www.ebi.ac.uk/efo/EFO_0006336	Other measurement	http://www.ebi.ac.uk/efo/EFO_0001444
left ventricular structural measurement	smoking status measurement, diastolic blood pressure	2	93	0	1	1	0.000113768	0.000113765	0.00878346	1	0.0106383	0.0210526	0.0133801	rs3184504-rs10774625	http://www.ebi.ac.uk/efo/EFO_0008205	Cardiovascular measurement	http://www.ebi.ac.uk/efo/EFO_0004298	http://www.ebi.ac.uk/efo/EFO_0006527, http://www.ebi.ac.uk/efo/EFO_0006336	Other measurement	http://www.ebi.ac.uk/efo/EFO_0001444
cystatin C measurement, chronic kidney disease	smoking status measurement, diastolic blood pressure	2	93	0	1	1	0.000113768	0.000113765	0.00878346	1	0.0106383	0.0210526	0.0133801	rs3184504-rs653178	http://www.ebi.ac.uk/efo/EFO_0004617, http://www.ebi.ac.uk/efo/EFO_0003884	Other measurement,Other disease	http://www.ebi.ac.uk/efo/EFO_0000408,http://www.ebi.ac.uk/efo/EFO_0001444	http://www.ebi.ac.uk/efo/EFO_0006527, http://www.ebi.ac.uk/efo/EFO_0006336	Other measurement	http://www.ebi.ac.uk/efo/EFO_0001444
red blood cell folate measurement	smoking status measurement, diastolic blood pressure	2	93	0	1	1	0.000113768	0.000113765	0.00878346	1	0.0106383	0.0210526	0.0133801	rs17367504-rs13306561	http://www.ebi.ac.uk/efo/EFO_0009703	Other measurement	http://www.ebi.ac.uk/efo/EFO_0001444	http://www.ebi.ac.uk/efo/EFO_0006527, http://www.ebi.ac.uk/efo/EFO_0006336	Other measurement	http://www.ebi.ac.uk/efo/EFO_0001444
BNP measurement	smoking status measurement, diastolic blood pressure	2	93	0	1	1	0.000113768	0.000113765	0.00878346	1	0.0106383	0.0210526	0.0133801	rs198379-rs3753581	http://www.ebi.ac.uk/efo/EFO_0006920	Cardiovascular measurement	http://www.ebi.ac.uk/efo/EFO_0004298	http://www.ebi.ac.uk/efo/EFO_0006527, http://www.ebi.ac.uk/efo/EFO_0006336	Other measurement	http://www.ebi.ac.uk/efo/EFO_0001444
midregional pro atrial natriuretic peptide measurement	smoking status measurement, diastolic blood pressure	2	93	0	1	1	0.000113768	0.000113765	0.00878346	1	0.0106383	0.0210526	0.0133801	rs3753584-rs17367504	http://www.ebi.ac.uk/efo/EFO_0008468	Cardiovascular measurement	http://www.ebi.ac.uk/efo/EFO_0004298	http://www.ebi.ac.uk/efo/EFO_0006527, http://www.ebi.ac.uk/efo/EFO_0006336	Other measurement	http://www.ebi.ac.uk/efo/EFO_0001444
AIDS	HIV-1 infection, viral load	2	93	0	1	1	0.000113768	0.000113765	0.00878346	1	0.0106383	0.0210526	0.0133801	rs2395029-rs57989216	http://www.ebi.ac.uk/efo/EFO_0000765	Immune system disorder	http://www.ebi.ac.uk/efo/EFO_0000540	http://www.ebi.ac.uk/efo/EFO_0000180, http://www.ebi.ac.uk/efo/EFO_0010125	Other measurement,Other disease	http://www.ebi.ac.uk/efo/EFO_0000408,http://www.ebi.ac.uk/efo/EFO_0001444
longitudinal BMI measurement, age at assessment	smoking status measurement, diastolic blood pressure	2	93	0	1	1	0.000113768	0.000113765	0.00878346	1	0.0106383	0.0210526	0.0133801	rs11642015-rs1421085	http://www.ebi.ac.uk/efo/EFO_0005937, http://www.ebi.ac.uk/efo/EFO_0008007	Body measurement,Other measurement	http://www.ebi.ac.uk/efo/EFO_0004324,http://www.ebi.ac.uk/efo/EFO_0001444	http://www.ebi.ac.uk/efo/EFO_0006527, http://www.ebi.ac.uk/efo/EFO_0006336	Other measurement	http://www.ebi.ac.uk/efo/EFO_0001444
cutaneous melanoma	heel bone mineral density	71	2103	0	3	3	0.0913285	0.000113783	0.00878444	1	0.00138185	0.00275989	0.00343337	rs12290699-rs56329702|rs74606487-rs1805007|rs3212371-rs12598756	http://www.ebi.ac.uk/efo/EFO_0000389	Cancer	http://www.ebi.ac.uk/efo/EFO_0000616	http://www.ebi.ac.uk/efo/EFO_0009270	Other measurement	http://www.ebi.ac.uk/efo/EFO_0001444
heel bone mineral density	type I diabetes mellitus	2103	71	0	3	3	0.0913285	0.000113783	0.00878444	1	0.00138185	0.00275989	0.00343337	rs5753037-rs5763555|rs705705-rs772921|rs425105-rs314675	http://www.ebi.ac.uk/efo/EFO_0009270	Other measurement	http://www.ebi.ac.uk/efo/EFO_0001444	http://www.ebi.ac.uk/efo/EFO_0001359	Metabolic disorder	http://www.ebi.ac.uk/efo/EFO_0000589
eosinophil percentage of leukocytes	serum metabolite measurement	198	126	0	2	2	0.0152596	0.000113788	0.00878449	1	0.00621118	0.0123457	0.0124569	rs2381416-rs2066362|rs715-rs4673546	http://www.ebi.ac.uk/efo/EFO_0007991	Hematological measurement	http://www.ebi.ac.uk/efo/EFO_0004503	http://www.ebi.ac.uk/efo/EFO_0005653	Other measurement	http://www.ebi.ac.uk/efo/EFO_0001444
cup-to-disc ratio measurement	lymphocyte count	126	198	0	2	2	0.0152596	0.000113788	0.00878449	1	0.00621118	0.0123457	0.0124569	rs1003342-rs714027|rs34976449-rs302714	http://www.ebi.ac.uk/efo/EFO_0006939	Other measurement	http://www.ebi.ac.uk/efo/EFO_0001444	http://www.ebi.ac.uk/efo/EFO_0004587	Hematological measurement	http://www.ebi.ac.uk/efo/EFO_0004503
PR interval	cigarettes per day measurement	240	104	0	2	2	0.015267	0.000113807	0.00878539	1	0.00584795	0.0116279	0.0117173	rs7636057-rs9865051|rs2241208-rs2004359	http://www.ebi.ac.uk/efo/EFO_0004462	Cardiovascular measurement	http://www.ebi.ac.uk/efo/EFO_0004298	http://www.ebi.ac.uk/efo/EFO_0006525	Other measurement	http://www.ebi.ac.uk/efo/EFO_0001444
PR interval	body fat distribution	240	104	0	2	2	0.015267	0.000113807	0.00878539	1	0.00584795	0.0116279	0.0117173	rs4521268-rs9865051|rs4971091-rs4971089	http://www.ebi.ac.uk/efo/EFO_0004462	Cardiovascular measurement	http://www.ebi.ac.uk/efo/EFO_0004298	http://www.ebi.ac.uk/efo/EFO_0004341	Body measurement	http://www.ebi.ac.uk/efo/EFO_0004324
Calcium channel blocker use measurement	PR interval	104	240	0	2	2	0.015267	0.000113807	0.00878539	1	0.00584795	0.0116279	0.0117173	rs162185-rs12190287|rs36034102-rs10857147	http://www.ebi.ac.uk/efo/EFO_0009930	Other measurement	http://www.ebi.ac.uk/efo/EFO_0001444	http://www.ebi.ac.uk/efo/EFO_0004462	Cardiovascular measurement	http://www.ebi.ac.uk/efo/EFO_0004298
neutrophil count	venous thromboembolism	171	146	0	2	2	0.0152707	0.000113985	0.00879888	1	0.00634921	0.0126183	0.0127382	rs635634-rs9411377|rs2288073-rs201399927	http://www.ebi.ac.uk/efo/EFO_0004833	Hematological measurement	http://www.ebi.ac.uk/efo/EFO_0004503	http://www.ebi.ac.uk/efo/EFO_0004286	Cardiovascular disease	http://www.ebi.ac.uk/efo/EFO_0000319
HMG CoA reductase inhibitor use measurement	multiple sclerosis	97	258	0	2	2	0.0153074	0.000114361	0.00882668	1	0.00566572	0.0112676	0.0113467	rs11787365-rs3923387|rs11079784-rs7213086	http://www.ebi.ac.uk/efo/EFO_0009932	Other measurement	http://www.ebi.ac.uk/efo/EFO_0001444	http://www.ebi.ac.uk/efo/EFO_0003885	Immune system disorder	http://www.ebi.ac.uk/efo/EFO_0000540
MHC class I polypeptide-related sequence B measurement	drug-induced liver injury	11	17	0	1	1	0.00011438	0.000114374	0.00882668	1	0.037037	0.0714286	0.0550433	rs2395029-rs2905736	http://www.ebi.ac.uk/efo/EFO_0008234	Other measurement	http://www.ebi.ac.uk/efo/EFO_0001444	http://www.ebi.ac.uk/efo/EFO_0004228	Digestive system disorder	http://www.ebi.ac.uk/efo/EFO_0000405
bone density, lean body mass	female reproductive system disease	11	17	0	1	1	0.00011438	0.000114374	0.00882668	1	0.037037	0.0714286	0.0550433	rs7412010-rs3765350	http://www.ebi.ac.uk/efo/EFO_0003923, http://www.ebi.ac.uk/efo/EFO_0004995	Other measurement	http://www.ebi.ac.uk/efo/EFO_0001444	http://www.ebi.ac.uk/efo/EFO_0009549	Other disease	http://www.ebi.ac.uk/efo/EFO_0000408
renal system measurement	tea consumption measurement	11	17	1	0	1	0.00011438	0.000114374	0.00882668	1	0.037037	0.0714286	0.0550433	rs671	http://www.ebi.ac.uk/efo/EFO_0004742	Other measurement	http://www.ebi.ac.uk/efo/EFO_0001444	http://www.ebi.ac.uk/efo/EFO_0010091	Other measurement	http://www.ebi.ac.uk/efo/EFO_0001444
alcohol use disorder measurement, alcohol dependence	body mass index, fasting blood insulin measurement	17	11	0	1	1	0.00011438	0.000114374	0.00882668	1	0.037037	0.0714286	0.0550433	rs780094-rs1260326	http://www.ebi.ac.uk/efo/EFO_0009458, http://www.ebi.ac.uk/efo/EFO_0003829	Other measurement,Neurological disorder	http://www.ebi.ac.uk/efo/EFO_0000618,http://www.ebi.ac.uk/efo/EFO_0001444	http://www.ebi.ac.uk/efo/EFO_0004340, http://www.ebi.ac.uk/efo/EFO_0004466	Body measurement,Other measurement	http://www.ebi.ac.uk/efo/EFO_0004324,http://www.ebi.ac.uk/efo/EFO_0001444
alcohol drinking	body mass index, fasting blood insulin measurement	17	11	0	1	1	0.00011438	0.000114374	0.00882668	1	0.037037	0.0714286	0.0550433	rs780094-rs1260326	http://www.ebi.ac.uk/efo/EFO_0004329	Biological process	http://purl.obolibrary.org/obo/GO_0008150	http://www.ebi.ac.uk/efo/EFO_0004340, http://www.ebi.ac.uk/efo/EFO_0004466	Body measurement,Other measurement	http://www.ebi.ac.uk/efo/EFO_0004324,http://www.ebi.ac.uk/efo/EFO_0001444
Takayasu arteritis	chronic obstructive pulmonary disease, surfactant protein D measurement	17	11	0	1	1	0.00011438	0.000114374	0.00882668	1	0.037037	0.0714286	0.0550433	rs2074488-rs12111032	http://www.ebi.ac.uk/efo/EFO_1001857	Cardiovascular disease	http://www.ebi.ac.uk/efo/EFO_0000319	http://www.ebi.ac.uk/efo/EFO_0000341, http://www.ebi.ac.uk/efo/EFO_0005081	Other measurement,Other disease	http://www.ebi.ac.uk/efo/EFO_0000408,http://www.ebi.ac.uk/efo/EFO_0001444
acylcarnitine measurement	total iron binding capacity	17	11	0	1	1	0.00011438	0.000114374	0.00882668	1	0.037037	0.0714286	0.0550433	rs174529-rs174530	http://www.ebi.ac.uk/efo/EFO_0005059	Other measurement	http://www.ebi.ac.uk/efo/EFO_0001444	http://www.ebi.ac.uk/efo/EFO_0006334	Other measurement	http://www.ebi.ac.uk/efo/EFO_0001444
acylcarnitine measurement	fatty acid measurement	17	11	0	1	1	0.00011438	0.000114374	0.00882668	1	0.037037	0.0714286	0.0550433	rs102275-rs174530	http://www.ebi.ac.uk/efo/EFO_0005059	Other measurement	http://www.ebi.ac.uk/efo/EFO_0001444	http://www.ebi.ac.uk/efo/EFO_0005110	Lipid or lipoprotein measurement	http://www.ebi.ac.uk/efo/EFO_0004529
alcohol use disorder measurement, alcohol dependence	fatty acid measurement	17	11	0	1	1	0.00011438	0.000114374	0.00882668	1	0.037037	0.0714286	0.0550433	rs780093-rs1260326	http://www.ebi.ac.uk/efo/EFO_0009458, http://www.ebi.ac.uk/efo/EFO_0003829	Other measurement,Neurological disorder	http://www.ebi.ac.uk/efo/EFO_0000618,http://www.ebi.ac.uk/efo/EFO_0001444	http://www.ebi.ac.uk/efo/EFO_0005110	Lipid or lipoprotein measurement	http://www.ebi.ac.uk/efo/EFO_0004529
alcohol drinking	renal system measurement	17	11	1	0	1	0.00011438	0.000114374	0.00882668	1	0.037037	0.0714286	0.0550433	rs671	http://www.ebi.ac.uk/efo/EFO_0004329	Biological process	http://purl.obolibrary.org/obo/GO_0008150	http://www.ebi.ac.uk/efo/EFO_0004742	Other measurement	http://www.ebi.ac.uk/efo/EFO_0001444
alcohol drinking	fatty acid measurement	17	11	0	1	1	0.00011438	0.000114374	0.00882668	1	0.037037	0.0714286	0.0550433	rs780093-rs1260326	http://www.ebi.ac.uk/efo/EFO_0004329	Biological process	http://purl.obolibrary.org/obo/GO_0008150	http://www.ebi.ac.uk/efo/EFO_0005110	Lipid or lipoprotein measurement	http://www.ebi.ac.uk/efo/EFO_0004529
atopic asthma	smoking behaviour measurement	197	127	0	2	2	0.0153031	0.000114438	0.00883139	1	0.00621118	0.0123457	0.0124571	rs132911-rs202645|rs7297175-rs705699	http://www.ebi.ac.uk/efo/EFO_0010638	Other disease	http://www.ebi.ac.uk/efo/EFO_0000408	http://www.ebi.ac.uk/efo/EFO_0005671	Other measurement	http://www.ebi.ac.uk/efo/EFO_0001444
low density lipoprotein cholesterol measurement, alcohol drinking	mean corpuscular volume	65	386	0	2	2	0.0153465	0.000114511	0.00883684	1	0.00445434	0.00886918	0.00888738	rs55794721-rs9438905|rs117753190-rs77542162	http://www.ebi.ac.uk/efo/EFO_0004611, http://www.ebi.ac.uk/efo/EFO_0004329	Biological process,Lipid or lipoprotein measurement	http://www.ebi.ac.uk/efo/EFO_0004732,http://purl.obolibrary.org/obo/GO_0008150	http://www.ebi.ac.uk/efo/EFO_0004526	Hematological measurement	http://www.ebi.ac.uk/efo/EFO_0004503
autoimmune disease	mathematical ability	97	1538	0	3	3	0.0912508	0.000114675	0.00884931	1	0.00183824	0.00366972	0.00458124	rs1054609-rs9906951|rs391851-rs187580|rs2640564-rs11171739	http://www.ebi.ac.uk/efo/EFO_0005140	Immune system disorder	http://www.ebi.ac.uk/efo/EFO_0000540	http://www.ebi.ac.uk/efo/EFO_0004875	Biological process	http://purl.obolibrary.org/obo/GO_0008150
balding measurement	platelet component distribution width	728	204	0	3	3	0.0908386	0.000114678	0.00884937	1	0.00322928	0.00643777	0.00809222	rs2703594-rs2278613|rs785830-rs617453|rs17346310-rs3758253	http://www.ebi.ac.uk/efo/EFO_0007825	Other measurement	http://www.ebi.ac.uk/efo/EFO_0001444	http://www.ebi.ac.uk/efo/EFO_0007984	Hematological measurement	http://www.ebi.ac.uk/efo/EFO_0004503
Calcium channel blocker use measurement	smoking initiation	104	241	0	2	2	0.0153306	0.000114755	0.00885491	1	0.0058309	0.0115942	0.0116829	rs317685-rs317660|rs4766578-rs3184504	http://www.ebi.ac.uk/efo/EFO_0009930	Other measurement	http://www.ebi.ac.uk/efo/EFO_0001444	http://www.ebi.ac.uk/efo/EFO_0005670	Biological process	http://purl.obolibrary.org/obo/GO_0008150
age-related hearing impairment	smoking initiation	104	241	0	2	2	0.0153306	0.000114755	0.00885491	1	0.0058309	0.0115942	0.0116829	rs12739999-rs877674|rs34067374-rs4767920	http://www.ebi.ac.uk/efo/EFO_0005782	Neurological disorder	http://www.ebi.ac.uk/efo/EFO_0000618	http://www.ebi.ac.uk/efo/EFO_0005670	Biological process	http://purl.obolibrary.org/obo/GO_0008150
body weight	eosinophil count	32	791	0	2	2	0.0154823	0.000114845	0.00885703	1	0.00243605	0.00486027	0.00481014	rs42377-rs8179|rs925946-rs10767658	http://www.ebi.ac.uk/efo/EFO_0004338	Body measurement	http://www.ebi.ac.uk/efo/EFO_0004324	http://www.ebi.ac.uk/efo/EFO_0004842	Hematological measurement	http://www.ebi.ac.uk/efo/EFO_0004503
BMI-adjusted waist-hip ratio, physical activity measurement	Hypertriglyceridemia	47	4	0	1	1	0.000114992	0.000114987	0.00885703	1	0.02	0.0392157	0.0278804	rs6976930-rs17145738	http://www.ebi.ac.uk/efo/EFO_0007788, http://www.ebi.ac.uk/efo/EFO_0008002	Body measurement,Other measurement	http://www.ebi.ac.uk/efo/EFO_0004324,http://www.ebi.ac.uk/efo/EFO_0001444	http://www.ebi.ac.uk/efo/EFO_0004211	Metabolic disorder	http://www.ebi.ac.uk/efo/EFO_0000589
mean arterial pressure, alcohol drinking	neuroimaging measurement	47	4	0	1	1	0.000114992	0.000114987	0.00885703	1	0.02	0.0392157	0.0278804	rs13107325-rs35225200	http://www.ebi.ac.uk/efo/EFO_0006340, http://www.ebi.ac.uk/efo/EFO_0004329	Biological process,Other measurement	http://purl.obolibrary.org/obo/GO_0008150,http://www.ebi.ac.uk/efo/EFO_0001444	http://www.ebi.ac.uk/efo/EFO_0004346	Other measurement	http://www.ebi.ac.uk/efo/EFO_0001444
BMI-adjusted waist-hip ratio, physical activity measurement	temporal arteritis	47	4	0	1	1	0.000114992	0.000114987	0.00885703	1	0.02	0.0392157	0.0278804	rs9378213-rs9268905	http://www.ebi.ac.uk/efo/EFO_0007788, http://www.ebi.ac.uk/efo/EFO_0008002	Body measurement,Other measurement	http://www.ebi.ac.uk/efo/EFO_0004324,http://www.ebi.ac.uk/efo/EFO_0001444	http://www.ebi.ac.uk/efo/EFO_1001209	Cardiovascular disease	http://www.ebi.ac.uk/efo/EFO_0000319
dental caries, dentures	pulmonary function measurement	47	4	0	1	1	0.000114992	0.000114987	0.00885703	1	0.02	0.0392157	0.0278804	rs8031948-rs10851907	http://www.ebi.ac.uk/efo/EFO_0003819, http://www.ebi.ac.uk/efo/EFO_0010078	Digestive system disorder,Other trait	http://www.ebi.ac.uk/efo/EFO_0000001,http://www.ebi.ac.uk/efo/EFO_0000405	http://www.ebi.ac.uk/efo/EFO_0003892	Other measurement	http://www.ebi.ac.uk/efo/EFO_0001444
femoral neck bone mineral density	lean mass-adjusted fat body mass, femoral neck bone mineral density	47	4	0	1	1	0.000114992	0.000114987	0.00885703	1	0.02	0.0392157	0.0278804	rs1366594-rs36088869	http://www.ebi.ac.uk/efo/EFO_0007785	Other measurement	http://www.ebi.ac.uk/efo/EFO_0001444	http://www.ebi.ac.uk/efo/EFO_0009890, http://www.ebi.ac.uk/efo/EFO_0007785	Other measurement	http://www.ebi.ac.uk/efo/EFO_0001444
BMI-adjusted waist-hip ratio, physical activity measurement	Knee pain	47	4	0	1	1	0.000114992	0.000114987	0.00885703	1	0.02	0.0392157	0.0278804	rs143384-rs6120946-rs1406948	http://www.ebi.ac.uk/efo/EFO_0007788, http://www.ebi.ac.uk/efo/EFO_0008002	Body measurement,Other measurement	http://www.ebi.ac.uk/efo/EFO_0004324,http://www.ebi.ac.uk/efo/EFO_0001444	http://purl.obolibrary.org/obo/HP_0030839	Other trait	http://www.ebi.ac.uk/efo/EFO_0000001
atrophic macular degeneration, age-related macular degeneration, wet macular degeneration	complement factor H measurement	47	4	0	1	1	0.000114992	0.000114987	0.00885703	1	0.02	0.0392157	0.0278804	rs570618-rs10801556	http://www.ebi.ac.uk/efo/EFO_1001492, http://www.ebi.ac.uk/efo/EFO_0001365, http://www.ebi.ac.uk/efo/EFO_0004683	Neurological disorder	http://www.ebi.ac.uk/efo/EFO_0000618	http://www.ebi.ac.uk/efo/EFO_0008097	Other measurement	http://www.ebi.ac.uk/efo/EFO_0001444
mosquito bite reaction itch intensity measurement	systemic scleroderma, Crohn's disease	47	4	0	1	1	0.000114992	0.000114987	0.00885703	1	0.02	0.0392157	0.0278804	rs12949918-rs4796791	http://www.ebi.ac.uk/efo/EFO_0008377	Other measurement	http://www.ebi.ac.uk/efo/EFO_0001444	http://www.ebi.ac.uk/efo/EFO_0000717, http://www.ebi.ac.uk/efo/EFO_0000384	Cardiovascular disease,Digestive system disorder	http://www.ebi.ac.uk/efo/EFO_0000405,http://www.ebi.ac.uk/efo/EFO_0000319
BMI-adjusted waist-hip ratio, physical activity measurement	Hirsutism	47	4	0	1	1	0.000114992	0.000114987	0.00885703	1	0.02	0.0392157	0.0278804	rs984225-rs10923724	http://www.ebi.ac.uk/efo/EFO_0007788, http://www.ebi.ac.uk/efo/EFO_0008002	Body measurement,Other measurement	http://www.ebi.ac.uk/efo/EFO_0004324,http://www.ebi.ac.uk/efo/EFO_0001444	http://purl.obolibrary.org/obo/HP_0001007	Other trait	http://www.ebi.ac.uk/efo/EFO_0000001
dental caries, dentures	diffusing capacity of the lung for carbon monoxide	47	4	0	1	1	0.000114992	0.000114987	0.00885703	1	0.02	0.0392157	0.0278804	rs112878080-rs10851907	http://www.ebi.ac.uk/efo/EFO_0003819, http://www.ebi.ac.uk/efo/EFO_0010078	Digestive system disorder,Other trait	http://www.ebi.ac.uk/efo/EFO_0000001,http://www.ebi.ac.uk/efo/EFO_0000405	http://www.ebi.ac.uk/efo/EFO_0009369	Other measurement	http://www.ebi.ac.uk/efo/EFO_0001444
mean arterial pressure, alcohol drinking	small vessel stroke	47	4	0	1	1	0.000114992	0.000114987	0.00885703	1	0.02	0.0392157	0.0278804	rs11065979-rs7310615	http://www.ebi.ac.uk/efo/EFO_0006340, http://www.ebi.ac.uk/efo/EFO_0004329	Biological process,Other measurement	http://purl.obolibrary.org/obo/GO_0008150,http://www.ebi.ac.uk/efo/EFO_0001444	http://www.ebi.ac.uk/efo/EFO_1001504	Cardiovascular disease	http://www.ebi.ac.uk/efo/EFO_0000319
irritability measurement	palmitoleic acid measurement	47	4	1	0	1	0.000114992	0.000114987	0.00885703	1	0.02	0.0392157	0.0278804	rs102275	http://www.ebi.ac.uk/efo/EFO_0009594	Other measurement	http://www.ebi.ac.uk/efo/EFO_0001444	http://www.ebi.ac.uk/efo/EFO_0007973	Lipid or lipoprotein measurement	http://www.ebi.ac.uk/efo/EFO_0004529
atrophic macular degeneration, age-related macular degeneration, wet macular degeneration	osteoprotegerin measurement	47	4	0	1	1	0.000114992	0.000114987	0.00885703	1	0.02	0.0392157	0.0278804	rs11080055-rs241771	http://www.ebi.ac.uk/efo/EFO_1001492, http://www.ebi.ac.uk/efo/EFO_0001365, http://www.ebi.ac.uk/efo/EFO_0004683	Neurological disorder	http://www.ebi.ac.uk/efo/EFO_0000618	http://www.ebi.ac.uk/efo/EFO_0005918	Cardiovascular measurement	http://www.ebi.ac.uk/efo/EFO_0004298
dental caries, dentures	small cell lung carcinoma	47	4	0	1	1	0.000114992	0.000114987	0.00885703	1	0.02	0.0392157	0.0278804	rs10851907-rs55853698-rs3813565	http://www.ebi.ac.uk/efo/EFO_0003819, http://www.ebi.ac.uk/efo/EFO_0010078	Digestive system disorder,Other trait	http://www.ebi.ac.uk/efo/EFO_0000001,http://www.ebi.ac.uk/efo/EFO_0000405	http://www.ebi.ac.uk/efo/EFO_0000702	Cancer	http://www.ebi.ac.uk/efo/EFO_0000616
irritability measurement	sphingolipid measurement, blood metabolite measurement	47	4	0	1	1	0.000114992	0.000114987	0.00885703	1	0.02	0.0392157	0.0278804	rs102275-rs174547	http://www.ebi.ac.uk/efo/EFO_0009594	Other measurement	http://www.ebi.ac.uk/efo/EFO_0001444	http://www.ebi.ac.uk/efo/EFO_0004622, http://www.ebi.ac.uk/efo/EFO_0005664	Other measurement,Lipid or lipoprotein measurement	http://www.ebi.ac.uk/efo/EFO_0004529,http://www.ebi.ac.uk/efo/EFO_0001444
BMI-adjusted waist-hip ratio, physical activity measurement	perceived unattractiveness to mosquitos measurement	47	4	0	1	1	0.000114992	0.000114987	0.00885703	1	0.02	0.0392157	0.0278804	rs3130320-rs9268659	http://www.ebi.ac.uk/efo/EFO_0007788, http://www.ebi.ac.uk/efo/EFO_0008002	Body measurement,Other measurement	http://www.ebi.ac.uk/efo/EFO_0004324,http://www.ebi.ac.uk/efo/EFO_0001444	http://www.ebi.ac.uk/efo/EFO_0008380	Other measurement	http://www.ebi.ac.uk/efo/EFO_0001444
BMI-adjusted waist-hip ratio, physical activity measurement	Stevens-Johnson syndrome, toxic epidermal necrolysis	47	4	0	1	1	0.000114992	0.000114987	0.00885703	1	0.02	0.0392157	0.0278804	rs2734583-rs2894254	http://www.ebi.ac.uk/efo/EFO_0007788, http://www.ebi.ac.uk/efo/EFO_0008002	Body measurement,Other measurement	http://www.ebi.ac.uk/efo/EFO_0004324,http://www.ebi.ac.uk/efo/EFO_0001444	http://www.ebi.ac.uk/efo/EFO_0004276, http://www.ebi.ac.uk/efo/EFO_0004775	Other disease	http://www.ebi.ac.uk/efo/EFO_0000408
mean arterial pressure, alcohol drinking	nucleus accumbens volume	47	4	0	1	1	0.000114992	0.000114987	0.00885703	1	0.02	0.0392157	0.0278804	rs13107325-rs35225200	http://www.ebi.ac.uk/efo/EFO_0006340, http://www.ebi.ac.uk/efo/EFO_0004329	Biological process,Other measurement	http://purl.obolibrary.org/obo/GO_0008150,http://www.ebi.ac.uk/efo/EFO_0001444	http://www.ebi.ac.uk/efo/EFO_0006931	Other measurement	http://www.ebi.ac.uk/efo/EFO_0001444
atrophic macular degeneration, age-related macular degeneration, wet macular degeneration	memory performance	47	4	1	0	1	0.000114992	0.000114987	0.00885703	1	0.02	0.0392157	0.0278804	rs429358	http://www.ebi.ac.uk/efo/EFO_1001492, http://www.ebi.ac.uk/efo/EFO_0001365, http://www.ebi.ac.uk/efo/EFO_0004683	Neurological disorder	http://www.ebi.ac.uk/efo/EFO_0000618	http://www.ebi.ac.uk/efo/EFO_0004874	Other measurement	http://www.ebi.ac.uk/efo/EFO_0001444
irritability measurement	phosphatidylinositol measurement	47	4	0	1	1	0.000114992	0.000114987	0.00885703	1	0.02	0.0392157	0.0278804	rs102275-rs174560	http://www.ebi.ac.uk/efo/EFO_0009594	Other measurement	http://www.ebi.ac.uk/efo/EFO_0001444	http://www.ebi.ac.uk/efo/EFO_0010230	Lipid or lipoprotein measurement	http://www.ebi.ac.uk/efo/EFO_0004529
dental caries, dentures	galectin-3 measurement	47	4	0	1	1	0.000114992	0.000114987	0.00885703	1	0.02	0.0392157	0.0278804	rs11672900-rs33988101	http://www.ebi.ac.uk/efo/EFO_0003819, http://www.ebi.ac.uk/efo/EFO_0010078	Digestive system disorder,Other trait	http://www.ebi.ac.uk/efo/EFO_0000001,http://www.ebi.ac.uk/efo/EFO_0000405	http://www.ebi.ac.uk/efo/EFO_0008137	Other measurement	http://www.ebi.ac.uk/efo/EFO_0001444
BMI-adjusted waist-hip ratio, physical activity measurement	cutaneous lupus erythematosus	47	4	0	1	1	0.000114992	0.000114987	0.00885703	1	0.02	0.0392157	0.0278804	rs9267531-rs2894254	http://www.ebi.ac.uk/efo/EFO_0007788, http://www.ebi.ac.uk/efo/EFO_0008002	Body measurement,Other measurement	http://www.ebi.ac.uk/efo/EFO_0004324,http://www.ebi.ac.uk/efo/EFO_0001444	http://www.ebi.ac.uk/efo/EFO_0003834	Immune system disorder	http://www.ebi.ac.uk/efo/EFO_0000540
atrophic macular degeneration, age-related macular degeneration, wet macular degeneration	neuroimaging measurement	47	4	1	0	1	0.000114992	0.000114987	0.00885703	1	0.02	0.0392157	0.0278804	rs429358	http://www.ebi.ac.uk/efo/EFO_1001492, http://www.ebi.ac.uk/efo/EFO_0001365, http://www.ebi.ac.uk/efo/EFO_0004683	Neurological disorder	http://www.ebi.ac.uk/efo/EFO_0000618	http://www.ebi.ac.uk/efo/EFO_0004346	Other measurement	http://www.ebi.ac.uk/efo/EFO_0001444
gamma-linolenic acid measurement	irritability measurement	4	47	0	1	1	0.000114992	0.000114987	0.00885703	1	0.02	0.0392157	0.0278804	rs102275-rs174546	http://www.ebi.ac.uk/efo/EFO_0007762	Lipid or lipoprotein measurement	http://www.ebi.ac.uk/efo/EFO_0004529	http://www.ebi.ac.uk/efo/EFO_0009594	Other measurement	http://www.ebi.ac.uk/efo/EFO_0001444
Lewy body dementia	irritability measurement	4	47	0	1	1	0.000114992	0.000114987	0.00885703	1	0.02	0.0392157	0.0278804	rs897984-rs9938550	http://www.ebi.ac.uk/efo/EFO_0006792	Neurological disorder	http://www.ebi.ac.uk/efo/EFO_0000618	http://www.ebi.ac.uk/efo/EFO_0009594	Other measurement	http://www.ebi.ac.uk/efo/EFO_0001444
chronic obstructive pulmonary disease, chronic bronchitis	dental caries, dentures	4	47	0	1	1	0.000114992	0.000114987	0.00885703	1	0.02	0.0392157	0.0278804	rs12914385-rs10851907	http://www.ebi.ac.uk/efo/EFO_0000341, http://www.ebi.ac.uk/efo/EFO_0006505	Other disease	http://www.ebi.ac.uk/efo/EFO_0000408	http://www.ebi.ac.uk/efo/EFO_0003819, http://www.ebi.ac.uk/efo/EFO_0010078	Digestive system disorder,Other trait	http://www.ebi.ac.uk/efo/EFO_0000001,http://www.ebi.ac.uk/efo/EFO_0000405
Lewy body dementia	atrophic macular degeneration, age-related macular degeneration, wet macular degeneration	4	47	1	0	1	0.000114992	0.000114987	0.00885703	1	0.02	0.0392157	0.0278804	rs429358	http://www.ebi.ac.uk/efo/EFO_0006792	Neurological disorder	http://www.ebi.ac.uk/efo/EFO_0000618	http://www.ebi.ac.uk/efo/EFO_1001492, http://www.ebi.ac.uk/efo/EFO_0001365, http://www.ebi.ac.uk/efo/EFO_0004683	Neurological disorder	http://www.ebi.ac.uk/efo/EFO_0000618
latent autoimmune diabetes in adults, type II diabetes mellitus	mean arterial pressure, alcohol drinking	4	47	0	1	1	0.000114992	0.000114987	0.00885703	1	0.02	0.0392157	0.0278804	rs3184504-rs7310615	http://www.ebi.ac.uk/efo/EFO_0009706, http://www.ebi.ac.uk/efo/EFO_0001360	Metabolic disorder	http://www.ebi.ac.uk/efo/EFO_0000589	http://www.ebi.ac.uk/efo/EFO_0006340, http://www.ebi.ac.uk/efo/EFO_0004329	Biological process,Other measurement	http://purl.obolibrary.org/obo/GO_0008150,http://www.ebi.ac.uk/efo/EFO_0001444
Alzheimer's disease, Posterior cortical atrophy	atrophic macular degeneration, age-related macular degeneration, wet macular degeneration	4	47	0	1	1	0.000114992	0.000114987	0.00885703	1	0.02	0.0392157	0.0278804	rs429358-rs2075650	http://www.ebi.ac.uk/efo/EFO_0000249, http://www.orpha.net/ORDO/Orphanet_54247	Neurological disorder	http://www.ebi.ac.uk/efo/EFO_0000618	http://www.ebi.ac.uk/efo/EFO_1001492, http://www.ebi.ac.uk/efo/EFO_0001365, http://www.ebi.ac.uk/efo/EFO_0004683	Neurological disorder	http://www.ebi.ac.uk/efo/EFO_0000618
Opioid use measurement	dental caries, dentures	4	47	0	1	1	0.000114992	0.000114987	0.00885703	1	0.02	0.0392157	0.0278804	rs10987008-rs12238134	http://www.ebi.ac.uk/efo/EFO_0009937	Other measurement	http://www.ebi.ac.uk/efo/EFO_0001444	http://www.ebi.ac.uk/efo/EFO_0003819, http://www.ebi.ac.uk/efo/EFO_0010078	Digestive system disorder,Other trait	http://www.ebi.ac.uk/efo/EFO_0000001,http://www.ebi.ac.uk/efo/EFO_0000405
energy intake	mean arterial pressure, alcohol drinking	4	47	0	1	1	0.000114992	0.000114987	0.00885703	1	0.02	0.0392157	0.0278804	rs62033406-rs1421085	http://www.ebi.ac.uk/efo/EFO_0003939	Biological process	http://purl.obolibrary.org/obo/GO_0008150	http://www.ebi.ac.uk/efo/EFO_0006340, http://www.ebi.ac.uk/efo/EFO_0004329	Biological process,Other measurement	http://purl.obolibrary.org/obo/GO_0008150,http://www.ebi.ac.uk/efo/EFO_0001444
aortic stenosis	irritability measurement	4	47	0	1	1	0.000114992	0.000114987	0.00885703	1	0.02	0.0392157	0.0278804	rs102275-rs174547	http://www.ebi.ac.uk/efo/EFO_0000266	Cardiovascular disease	http://www.ebi.ac.uk/efo/EFO_0000319	http://www.ebi.ac.uk/efo/EFO_0009594	Other measurement	http://www.ebi.ac.uk/efo/EFO_0001444
alkaline phosphatase measurement	tissue factor measurement	94	2	0	1	1	0.000114992	0.000114988	0.00885703	1	0.0105263	0.0208333	0.0132384	rs2519093-rs495828	http://www.ebi.ac.uk/efo/EFO_0004533	Liver enzyme measurement	http://www.ebi.ac.uk/efo/EFO_0004582	http://www.ebi.ac.uk/efo/EFO_0010623	Other measurement	http://www.ebi.ac.uk/efo/EFO_0001444
alkaline phosphatase measurement	linoleic acid measurement	94	2	0	1	1	0.000114992	0.000114988	0.00885703	1	0.0105263	0.0208333	0.0132384	rs174547-rs174601	http://www.ebi.ac.uk/efo/EFO_0004533	Liver enzyme measurement	http://www.ebi.ac.uk/efo/EFO_0004582	http://www.ebi.ac.uk/efo/EFO_0006807	Lipid or lipoprotein measurement	http://www.ebi.ac.uk/efo/EFO_0004529
alkaline phosphatase measurement	angiotensin converting enzyme activity measurement	94	2	0	1	1	0.000114992	0.000114988	0.00885703	1	0.0105263	0.0208333	0.0132384	rs2519093-rs495828	http://www.ebi.ac.uk/efo/EFO_0004533	Liver enzyme measurement	http://www.ebi.ac.uk/efo/EFO_0004582	http://www.ebi.ac.uk/efo/EFO_0004463	Other measurement	http://www.ebi.ac.uk/efo/EFO_0001444
alkaline phosphatase measurement	lysophosphatidylethanolamine 20:4 measurement	94	2	0	1	1	0.000114992	0.000114988	0.00885703	1	0.0105263	0.0208333	0.0132384	rs174601-rs174548	http://www.ebi.ac.uk/efo/EFO_0004533	Liver enzyme measurement	http://www.ebi.ac.uk/efo/EFO_0004582	http://www.ebi.ac.uk/efo/EFO_0010370	Lipid or lipoprotein measurement	http://www.ebi.ac.uk/efo/EFO_0004529
alkaline phosphatase measurement	tumor necrosis factor-alpha measurement	94	2	0	1	1	0.000114992	0.000114988	0.00885703	1	0.0105263	0.0208333	0.0132384	rs2519093-rs505922-rs657152	http://www.ebi.ac.uk/efo/EFO_0004533	Liver enzyme measurement	http://www.ebi.ac.uk/efo/EFO_0004582	http://www.ebi.ac.uk/efo/EFO_0004684	Inflammatory measurement	http://www.ebi.ac.uk/efo/EFO_0004872
alkaline phosphatase measurement	cholesteryl ester 18:3 measurement	94	2	0	1	1	0.000114992	0.000114988	0.00885703	1	0.0105263	0.0208333	0.0132384	rs174535-rs174601	http://www.ebi.ac.uk/efo/EFO_0004533	Liver enzyme measurement	http://www.ebi.ac.uk/efo/EFO_0004582	http://www.ebi.ac.uk/efo/EFO_0010346	Lipid or lipoprotein measurement	http://www.ebi.ac.uk/efo/EFO_0004529
alkaline phosphatase measurement	type I diabetes mellitus, autoantibody measurement	94	2	1	0	1	0.000114992	0.000114988	0.00885703	1	0.0105263	0.0208333	0.0132384	rs657152	http://www.ebi.ac.uk/efo/EFO_0004533	Liver enzyme measurement	http://www.ebi.ac.uk/efo/EFO_0004582	http://www.ebi.ac.uk/efo/EFO_0001359, http://www.ebi.ac.uk/efo/EFO_0004866	Metabolic disorder,Other measurement	http://www.ebi.ac.uk/efo/EFO_0000589,http://www.ebi.ac.uk/efo/EFO_0001444
alkaline phosphatase measurement	endothelial growth factor measurement, angiopoietin-2 receptor measurement	94	2	0	1	1	0.000114992	0.000114988	0.00885703	1	0.0105263	0.0208333	0.0132384	rs79343853-rs8176693	http://www.ebi.ac.uk/efo/EFO_0004533	Liver enzyme measurement	http://www.ebi.ac.uk/efo/EFO_0004582	http://www.ebi.ac.uk/efo/EFO_0006900, http://www.ebi.ac.uk/efo/EFO_0006902	Cardiovascular measurement	http://www.ebi.ac.uk/efo/EFO_0004298
alkaline phosphatase measurement	follistatin measurement	94	2	1	0	1	0.000114992	0.000114988	0.00885703	1	0.0105263	0.0208333	0.0132384	rs1260326	http://www.ebi.ac.uk/efo/EFO_0004533	Liver enzyme measurement	http://www.ebi.ac.uk/efo/EFO_0004582	http://www.ebi.ac.uk/efo/EFO_0010614	Other measurement	http://www.ebi.ac.uk/efo/EFO_0001444
alkaline phosphatase measurement	oleic acid measurement	94	2	0	1	1	0.000114992	0.000114988	0.00885703	1	0.0105263	0.0208333	0.0132384	rs102275-rs174601	http://www.ebi.ac.uk/efo/EFO_0004533	Liver enzyme measurement	http://www.ebi.ac.uk/efo/EFO_0004582	http://www.ebi.ac.uk/efo/EFO_0006810	Lipid or lipoprotein measurement	http://www.ebi.ac.uk/efo/EFO_0004529
alkaline phosphatase measurement	angiopoietin-1 receptor, soluble measurement	94	2	0	1	1	0.000114992	0.000114988	0.00885703	1	0.0105263	0.0208333	0.0132384	rs79343853-rs8176749	http://www.ebi.ac.uk/efo/EFO_0004533	Liver enzyme measurement	http://www.ebi.ac.uk/efo/EFO_0004582	http://www.ebi.ac.uk/efo/EFO_0008023	Other measurement	http://www.ebi.ac.uk/efo/EFO_0001444
alkaline phosphatase measurement	urinary sodium to creatinine ratio	94	2	1	0	1	0.000114992	0.000114988	0.00885703	1	0.0105263	0.0208333	0.0132384	rs1260326	http://www.ebi.ac.uk/efo/EFO_0004533	Liver enzyme measurement	http://www.ebi.ac.uk/efo/EFO_0004582	http://www.ebi.ac.uk/efo/EFO_0009883	Other measurement	http://www.ebi.ac.uk/efo/EFO_0001444
alkaline phosphatase measurement	phosphatidylcholine 36:4 measurement	94	2	0	1	1	0.000114992	0.000114988	0.00885703	1	0.0105263	0.0208333	0.0132384	rs102275-rs174601	http://www.ebi.ac.uk/efo/EFO_0004533	Liver enzyme measurement	http://www.ebi.ac.uk/efo/EFO_0004582	http://www.ebi.ac.uk/efo/EFO_0010382	Lipid or lipoprotein measurement	http://www.ebi.ac.uk/efo/EFO_0004529
alkaline phosphatase measurement	interleukin-6 measurement	94	2	0	1	1	0.000114992	0.000114988	0.00885703	1	0.0105263	0.0208333	0.0132384	rs643434-rs657152	http://www.ebi.ac.uk/efo/EFO_0004533	Liver enzyme measurement	http://www.ebi.ac.uk/efo/EFO_0004582	http://www.ebi.ac.uk/efo/EFO_0004810	Inflammatory measurement	http://www.ebi.ac.uk/efo/EFO_0004872
alkaline phosphatase measurement	inflammatory response	94	2	0	1	1	0.000114992	0.000114988	0.00885703	1	0.0105263	0.0208333	0.0132384	rs2393791-rs2650000	http://www.ebi.ac.uk/efo/EFO_0004533	Liver enzyme measurement	http://www.ebi.ac.uk/efo/EFO_0004582	http://purl.obolibrary.org/obo/GO_0006954	Biological process	http://purl.obolibrary.org/obo/GO_0008150
alkaline phosphatase measurement	omega-3 polyunsaturated fatty acid measurement, metabolic syndrome	94	2	0	1	1	0.000114992	0.000114988	0.00885703	1	0.0105263	0.0208333	0.0132384	rs174547-rs174601	http://www.ebi.ac.uk/efo/EFO_0004533	Liver enzyme measurement	http://www.ebi.ac.uk/efo/EFO_0004582	http://www.ebi.ac.uk/efo/EFO_0010119, http://www.ebi.ac.uk/efo/EFO_0000195	Metabolic disorder,Lipid or lipoprotein measurement	http://www.ebi.ac.uk/efo/EFO_0004529,http://www.ebi.ac.uk/efo/EFO_0000589
alkaline phosphatase measurement	disposition index measurement	94	2	0	1	1	0.000114992	0.000114988	0.00885703	1	0.0105263	0.0208333	0.0132384	rs2519093-rs505922-rs657152	http://www.ebi.ac.uk/efo/EFO_0004533	Liver enzyme measurement	http://www.ebi.ac.uk/efo/EFO_0004582	http://www.ebi.ac.uk/efo/EFO_0006832	Other measurement	http://www.ebi.ac.uk/efo/EFO_0001444
alkaline phosphatase measurement	arachidonic acid measurement, fatty acid measurement	94	2	0	1	1	0.000114992	0.000114988	0.00885703	1	0.0105263	0.0208333	0.0132384	rs174545-rs174601	http://www.ebi.ac.uk/efo/EFO_0004533	Liver enzyme measurement	http://www.ebi.ac.uk/efo/EFO_0004582	http://www.ebi.ac.uk/efo/EFO_0006808, http://www.ebi.ac.uk/efo/EFO_0005110	Lipid or lipoprotein measurement	http://www.ebi.ac.uk/efo/EFO_0004529
alkaline phosphatase measurement	fatty acid measurement, linoleic acid measurement	94	2	0	1	1	0.000114992	0.000114988	0.00885703	1	0.0105263	0.0208333	0.0132384	rs174601-rs174550	http://www.ebi.ac.uk/efo/EFO_0004533	Liver enzyme measurement	http://www.ebi.ac.uk/efo/EFO_0004582	http://www.ebi.ac.uk/efo/EFO_0005110, http://www.ebi.ac.uk/efo/EFO_0006807	Lipid or lipoprotein measurement	http://www.ebi.ac.uk/efo/EFO_0004529
alkaline phosphatase measurement	fatty acid measurement, docosapentaenoic acid measurement	94	2	0	1	1	0.000114992	0.000114988	0.00885703	1	0.0105263	0.0208333	0.0132384	rs174549-rs174601	http://www.ebi.ac.uk/efo/EFO_0004533	Liver enzyme measurement	http://www.ebi.ac.uk/efo/EFO_0004582	http://www.ebi.ac.uk/efo/EFO_0005110, http://www.ebi.ac.uk/efo/EFO_0006809	Lipid or lipoprotein measurement	http://www.ebi.ac.uk/efo/EFO_0004529
alkaline phosphatase measurement	liver enzyme measurement, serum gamma-glutamyl transferase measurement	94	2	0	1	1	0.000114992	0.000114988	0.00885703	1	0.0105263	0.0208333	0.0132384	rs2393791-rs1169313	http://www.ebi.ac.uk/efo/EFO_0004533	Liver enzyme measurement	http://www.ebi.ac.uk/efo/EFO_0004582	http://www.ebi.ac.uk/efo/EFO_0004582, http://www.ebi.ac.uk/efo/EFO_0004532	Liver enzyme measurement,Other measurement	http://www.ebi.ac.uk/efo/EFO_0004582,http://www.ebi.ac.uk/efo/EFO_0001444
alkaline phosphatase measurement	thrombomodulin measurement	94	2	0	1	1	0.000114992	0.000114988	0.00885703	1	0.0105263	0.0208333	0.0132384	rs79343853-rs8176693	http://www.ebi.ac.uk/efo/EFO_0004533	Liver enzyme measurement	http://www.ebi.ac.uk/efo/EFO_0004582	http://www.ebi.ac.uk/efo/EFO_0007774	Other measurement	http://www.ebi.ac.uk/efo/EFO_0001444
alkaline phosphatase measurement	triglyceride measurement, metabolic syndrome	94	2	0	1	1	0.000114992	0.000114988	0.00885703	1	0.0105263	0.0208333	0.0132384	rs780093-rs1260326	http://www.ebi.ac.uk/efo/EFO_0004533	Liver enzyme measurement	http://www.ebi.ac.uk/efo/EFO_0004582	http://www.ebi.ac.uk/efo/EFO_0004530, http://www.ebi.ac.uk/efo/EFO_0000195	Metabolic disorder,Lipid or lipoprotein measurement	http://www.ebi.ac.uk/efo/EFO_0004529,http://www.ebi.ac.uk/efo/EFO_0000589
alkaline phosphatase measurement	cholesteryl ester 20:4 measurement	94	2	0	1	1	0.000114992	0.000114988	0.00885703	1	0.0105263	0.0208333	0.0132384	rs174547-rs174601	http://www.ebi.ac.uk/efo/EFO_0004533	Liver enzyme measurement	http://www.ebi.ac.uk/efo/EFO_0004582	http://www.ebi.ac.uk/efo/EFO_0010348	Lipid or lipoprotein measurement	http://www.ebi.ac.uk/efo/EFO_0004529
alkaline phosphatase measurement	phosphatidylcholine 38:4 measurement	94	2	0	1	1	0.000114992	0.000114988	0.00885703	1	0.0105263	0.0208333	0.0132384	rs174545-rs174601	http://www.ebi.ac.uk/efo/EFO_0004533	Liver enzyme measurement	http://www.ebi.ac.uk/efo/EFO_0004582	http://www.ebi.ac.uk/efo/EFO_0010386	Lipid or lipoprotein measurement	http://www.ebi.ac.uk/efo/EFO_0004529
alkaline phosphatase measurement	calcineurin measurement	94	2	0	1	1	0.000114992	0.000114988	0.00885703	1	0.0105263	0.0208333	0.0132384	rs1935-rs7896910	http://www.ebi.ac.uk/efo/EFO_0004533	Liver enzyme measurement	http://www.ebi.ac.uk/efo/EFO_0004582	http://www.ebi.ac.uk/efo/EFO_0008061	Other measurement	http://www.ebi.ac.uk/efo/EFO_0001444
alkaline phosphatase measurement	vaccenic acid measurement	94	2	0	1	1	0.000114992	0.000114988	0.00885703	1	0.0105263	0.0208333	0.0132384	rs174528-rs174601	http://www.ebi.ac.uk/efo/EFO_0004533	Liver enzyme measurement	http://www.ebi.ac.uk/efo/EFO_0004582	http://www.ebi.ac.uk/efo/EFO_0007974	Lipid or lipoprotein measurement	http://www.ebi.ac.uk/efo/EFO_0004529
alkaline phosphatase measurement	percent glycated albumin	94	2	1	0	1	0.000114992	0.000114988	0.00885703	1	0.0105263	0.0208333	0.0132384	rs1260326	http://www.ebi.ac.uk/efo/EFO_0004533	Liver enzyme measurement	http://www.ebi.ac.uk/efo/EFO_0004582	http://www.ebi.ac.uk/efo/EFO_0009304	Other measurement	http://www.ebi.ac.uk/efo/EFO_0001444
alkaline phosphatase measurement	phosphatidylcholine 38:5 measurement	94	2	0	1	1	0.000114992	0.000114988	0.00885703	1	0.0105263	0.0208333	0.0132384	rs174535-rs174601-rs174455	http://www.ebi.ac.uk/efo/EFO_0004533	Liver enzyme measurement	http://www.ebi.ac.uk/efo/EFO_0004582	http://www.ebi.ac.uk/efo/EFO_0010387	Lipid or lipoprotein measurement	http://www.ebi.ac.uk/efo/EFO_0004529
alkaline phosphatase measurement	duodenal ulcer	94	2	0	1	1	0.000114992	0.000114988	0.00885703	1	0.0105263	0.0208333	0.0132384	rs2519093-rs505922-rs657152	http://www.ebi.ac.uk/efo/EFO_0004533	Liver enzyme measurement	http://www.ebi.ac.uk/efo/EFO_0004582	http://www.ebi.ac.uk/efo/EFO_0004607	Digestive system disorder	http://www.ebi.ac.uk/efo/EFO_0000405
red blood cell folate measurement	smoking status measurement, systolic blood pressure	2	94	0	1	1	0.000114992	0.000114988	0.00885703	1	0.0105263	0.0208333	0.0132384	rs17367504-rs13306561	http://www.ebi.ac.uk/efo/EFO_0009703	Other measurement	http://www.ebi.ac.uk/efo/EFO_0001444	http://www.ebi.ac.uk/efo/EFO_0006527, http://www.ebi.ac.uk/efo/EFO_0006335	Other measurement	http://www.ebi.ac.uk/efo/EFO_0001444
cystatin C measurement, chronic kidney disease	smoking status measurement, systolic blood pressure	2	94	0	1	1	0.000114992	0.000114988	0.00885703	1	0.0105263	0.0208333	0.0132384	rs3184504-rs653178	http://www.ebi.ac.uk/efo/EFO_0004617, http://www.ebi.ac.uk/efo/EFO_0003884	Other measurement,Other disease	http://www.ebi.ac.uk/efo/EFO_0000408,http://www.ebi.ac.uk/efo/EFO_0001444	http://www.ebi.ac.uk/efo/EFO_0006527, http://www.ebi.ac.uk/efo/EFO_0006335	Other measurement	http://www.ebi.ac.uk/efo/EFO_0001444
longitudinal BMI measurement, age at assessment	smoking status measurement, systolic blood pressure	2	94	0	1	1	0.000114992	0.000114988	0.00885703	1	0.0105263	0.0208333	0.0132384	rs11642015-rs1421085	http://www.ebi.ac.uk/efo/EFO_0005937, http://www.ebi.ac.uk/efo/EFO_0008007	Body measurement,Other measurement	http://www.ebi.ac.uk/efo/EFO_0004324,http://www.ebi.ac.uk/efo/EFO_0001444	http://www.ebi.ac.uk/efo/EFO_0006527, http://www.ebi.ac.uk/efo/EFO_0006335	Other measurement	http://www.ebi.ac.uk/efo/EFO_0001444
midregional pro atrial natriuretic peptide measurement	smoking status measurement, systolic blood pressure	2	94	0	1	1	0.000114992	0.000114988	0.00885703	1	0.0105263	0.0208333	0.0132384	rs3753584-rs17367504	http://www.ebi.ac.uk/efo/EFO_0008468	Cardiovascular measurement	http://www.ebi.ac.uk/efo/EFO_0004298	http://www.ebi.ac.uk/efo/EFO_0006527, http://www.ebi.ac.uk/efo/EFO_0006335	Other measurement	http://www.ebi.ac.uk/efo/EFO_0001444
left ventricular structural measurement	smoking status measurement, systolic blood pressure	2	94	0	1	1	0.000114992	0.000114988	0.00885703	1	0.0105263	0.0208333	0.0132384	rs3184504-rs10774625	http://www.ebi.ac.uk/efo/EFO_0008205	Cardiovascular measurement	http://www.ebi.ac.uk/efo/EFO_0004298	http://www.ebi.ac.uk/efo/EFO_0006527, http://www.ebi.ac.uk/efo/EFO_0006335	Other measurement	http://www.ebi.ac.uk/efo/EFO_0001444
CXCL5 measurement	alkaline phosphatase measurement	2	94	0	1	1	0.000114992	0.000114988	0.00885703	1	0.0105263	0.0208333	0.0132384	rs2393967-rs1935	http://www.ebi.ac.uk/efo/EFO_0009422	Other measurement	http://www.ebi.ac.uk/efo/EFO_0001444	http://www.ebi.ac.uk/efo/EFO_0004533	Liver enzyme measurement	http://www.ebi.ac.uk/efo/EFO_0004582
CD209 antigen measurement	alkaline phosphatase measurement	2	94	0	1	1	0.000114992	0.000114988	0.00885703	1	0.0105263	0.0208333	0.0132384	rs2519093-rs505922-rs657152	http://www.ebi.ac.uk/efo/EFO_0008077	Other measurement	http://www.ebi.ac.uk/efo/EFO_0001444	http://www.ebi.ac.uk/efo/EFO_0004533	Liver enzyme measurement	http://www.ebi.ac.uk/efo/EFO_0004582
Tetralogy of Fallot	smoking status measurement, systolic blood pressure	2	94	0	1	1	0.000114992	0.000114988	0.00885703	1	0.0105263	0.0208333	0.0132384	rs3184504-rs11065987	http://purl.obolibrary.org/obo/HP_0001636	Other trait	http://www.ebi.ac.uk/efo/EFO_0000001	http://www.ebi.ac.uk/efo/EFO_0006527, http://www.ebi.ac.uk/efo/EFO_0006335	Other measurement	http://www.ebi.ac.uk/efo/EFO_0001444
adhesion molecule measurement, ICAM-1 measurement	alkaline phosphatase measurement	2	94	0	1	1	0.000114992	0.000114988	0.00885703	1	0.0105263	0.0208333	0.0132384	rs2519093-rs649129	http://www.ebi.ac.uk/efo/EFO_0004522, http://www.ebi.ac.uk/efo/EFO_0004520	Other measurement,Cardiovascular measurement	http://www.ebi.ac.uk/efo/EFO_0004298,http://www.ebi.ac.uk/efo/EFO_0001444	http://www.ebi.ac.uk/efo/EFO_0004533	Liver enzyme measurement	http://www.ebi.ac.uk/efo/EFO_0004582
BMI-adjusted leptin measurement	alkaline phosphatase measurement	2	94	0	1	1	0.000114992	0.000114988	0.00885703	1	0.0105263	0.0208333	0.0132384	rs780093-rs1260326	http://www.ebi.ac.uk/efo/EFO_0007793	Other measurement	http://www.ebi.ac.uk/efo/EFO_0001444	http://www.ebi.ac.uk/efo/EFO_0004533	Liver enzyme measurement	http://www.ebi.ac.uk/efo/EFO_0004582
colorectal cancer, endometrial neoplasm	smoking status measurement, systolic blood pressure	2	94	1	0	1	0.000114992	0.000114988	0.00885703	1	0.0105263	0.0208333	0.0132384	rs3184504	http://www.ebi.ac.uk/efo/EFO_0005842, http://www.ebi.ac.uk/efo/EFO_0004230	Cancer	http://www.ebi.ac.uk/efo/EFO_0000616	http://www.ebi.ac.uk/efo/EFO_0006527, http://www.ebi.ac.uk/efo/EFO_0006335	Other measurement	http://www.ebi.ac.uk/efo/EFO_0001444
height-adjusted body mass index	smoking status measurement, systolic blood pressure	2	94	0	1	1	0.000114992	0.000114988	0.00885703	1	0.0105263	0.0208333	0.0132384	rs11642015-rs1558902	http://www.ebi.ac.uk/efo/EFO_0005851	Body measurement	http://www.ebi.ac.uk/efo/EFO_0004324	http://www.ebi.ac.uk/efo/EFO_0006527, http://www.ebi.ac.uk/efo/EFO_0006335	Other measurement	http://www.ebi.ac.uk/efo/EFO_0001444
P-Selectin measurement	alkaline phosphatase measurement	2	94	0	1	1	0.000114992	0.000114988	0.00885703	1	0.0105263	0.0208333	0.0132384	rs2519093-rs651007	http://www.ebi.ac.uk/efo/EFO_0008254	Other measurement	http://www.ebi.ac.uk/efo/EFO_0001444	http://www.ebi.ac.uk/efo/EFO_0004533	Liver enzyme measurement	http://www.ebi.ac.uk/efo/EFO_0004582
BNP measurement	smoking status measurement, systolic blood pressure	2	94	0	1	1	0.000114992	0.000114988	0.00885703	1	0.0105263	0.0208333	0.0132384	rs198379-rs3753581	http://www.ebi.ac.uk/efo/EFO_0006920	Cardiovascular measurement	http://www.ebi.ac.uk/efo/EFO_0004298	http://www.ebi.ac.uk/efo/EFO_0006527, http://www.ebi.ac.uk/efo/EFO_0006335	Other measurement	http://www.ebi.ac.uk/efo/EFO_0001444
HOMA-IR	alkaline phosphatase measurement	2	94	0	1	1	0.000114992	0.000114988	0.00885703	1	0.0105263	0.0208333	0.0132384	rs780094-rs1260326	http://www.ebi.ac.uk/efo/EFO_0004501	Other measurement	http://www.ebi.ac.uk/efo/EFO_0001444	http://www.ebi.ac.uk/efo/EFO_0004533	Liver enzyme measurement	http://www.ebi.ac.uk/efo/EFO_0004582
YKL40 measurement	alkaline phosphatase measurement	2	94	0	1	1	0.000114992	0.000114988	0.00885703	1	0.0105263	0.0208333	0.0132384	rs28601761-rs2954021	http://www.ebi.ac.uk/efo/EFO_0004869	Inflammatory measurement	http://www.ebi.ac.uk/efo/EFO_0004872	http://www.ebi.ac.uk/efo/EFO_0004533	Liver enzyme measurement	http://www.ebi.ac.uk/efo/EFO_0004582
COVID-19	alkaline phosphatase measurement	2	94	1	0	1	0.000114992	0.000114988	0.00885703	1	0.0105263	0.0208333	0.0132384	rs657152	http://purl.obolibrary.org/obo/MONDO_0100096	Other disease	http://www.ebi.ac.uk/efo/EFO_0000408	http://www.ebi.ac.uk/efo/EFO_0004533	Liver enzyme measurement	http://www.ebi.ac.uk/efo/EFO_0004582
NT-proBNP measurement	smoking status measurement, systolic blood pressure	2	94	0	1	1	0.000114992	0.000114988	0.00885703	1	0.0105263	0.0208333	0.0132384	rs12406089-rs3753581	http://www.ebi.ac.uk/efo/EFO_0004745	Cardiovascular measurement	http://www.ebi.ac.uk/efo/EFO_0004298	http://www.ebi.ac.uk/efo/EFO_0006527, http://www.ebi.ac.uk/efo/EFO_0006335	Other measurement	http://www.ebi.ac.uk/efo/EFO_0001444
C-X-C motif chemokine 5 measurement	alkaline phosphatase measurement	2	94	0	1	1	0.000114992	0.000114988	0.00885703	1	0.0105263	0.0208333	0.0132384	rs2393967-rs1935	http://www.ebi.ac.uk/efo/EFO_0008058	Other measurement	http://www.ebi.ac.uk/efo/EFO_0001444	http://www.ebi.ac.uk/efo/EFO_0004533	Liver enzyme measurement	http://www.ebi.ac.uk/efo/EFO_0004582
C-X-C motif chemokine 6 measurement	alkaline phosphatase measurement	2	94	0	1	1	0.000114992	0.000114988	0.00885703	1	0.0105263	0.0208333	0.0132384	rs1935-rs35562567	http://www.ebi.ac.uk/efo/EFO_0008059	Other measurement	http://www.ebi.ac.uk/efo/EFO_0001444	http://www.ebi.ac.uk/efo/EFO_0004533	Liver enzyme measurement	http://www.ebi.ac.uk/efo/EFO_0004582
nevus count, cutaneous melanoma	platelet count	68	370	0	2	2	0.0153893	0.000115213	0.00887394	1	0.00458716	0.00913242	0.00915682	rs10936600-rs12637184|rs752307-rs747657	http://www.ebi.ac.uk/efo/EFO_0004632, http://www.ebi.ac.uk/efo/EFO_0000389	Cancer,Other measurement	http://www.ebi.ac.uk/efo/EFO_0000616,http://www.ebi.ac.uk/efo/EFO_0001444	http://www.ebi.ac.uk/efo/EFO_0004309	Hematological measurement	http://www.ebi.ac.uk/efo/EFO_0004503
FEV/FEC ratio	optic cup area measurement	745	34	0	2	2	0.0154933	0.000115213	0.00887394	1	0.002574	0.00513479	0.00508814	rs12951741-rs2204928|rs1346786-rs1367228-rs3791679	http://www.ebi.ac.uk/efo/EFO_0004713	Other measurement	http://www.ebi.ac.uk/efo/EFO_0001444	http://www.ebi.ac.uk/efo/EFO_0006940	Other measurement	http://www.ebi.ac.uk/efo/EFO_0001444
estrogen-receptor negative breast cancer	triglyceride measurement	34	746	0	2	2	0.0155141	0.000115521	0.008895	1	0.00257069	0.00512821	0.00508158	rs6569648-rs9375694|rs17817449-rs28567725	http://www.ebi.ac.uk/efo/EFO_1000650	Cancer	http://www.ebi.ac.uk/efo/EFO_0000616	http://www.ebi.ac.uk/efo/EFO_0004530	Lipid or lipoprotein measurement	http://www.ebi.ac.uk/efo/EFO_0004529
susceptibility to childhood ear infection measurement	susceptibility to mumps measurement	21	9	0	1	1	0.000115603	0.000115598	0.008895	1	0.0344828	0.0666667	0.0509289	rs681343-rs516316	http://www.ebi.ac.uk/efo/EFO_0007904	Other measurement	http://www.ebi.ac.uk/efo/EFO_0001444	http://www.ebi.ac.uk/efo/EFO_0008404	Other measurement	http://www.ebi.ac.uk/efo/EFO_0001444
hepatitis B virus infection	systemic juvenile idiopathic arthritis, polyarticular juvenile idiopathic arthritis, rheumatoid factor negative, oligoarticular juvenile idiopathic arthritis	9	21	0	1	1	0.000115603	0.000115598	0.008895	1	0.0344828	0.0666667	0.0509289	rs2266959-rs4821116	http://www.ebi.ac.uk/efo/EFO_0004197	Digestive system disorder	http://www.ebi.ac.uk/efo/EFO_0000405	http://www.ebi.ac.uk/efo/EFO_1001999, http://www.ebi.ac.uk/efo/EFO_1002020, http://www.ebi.ac.uk/efo/EFO_1002019	Immune system disorder	http://www.ebi.ac.uk/efo/EFO_0000540
fatty acid measurement, breast milk measurement, parental genotype effect measurement	sphingomyelin measurement	9	21	0	1	1	0.000115603	0.000115598	0.008895	1	0.0344828	0.0666667	0.0509289	rs11320420-rs174556	http://www.ebi.ac.uk/efo/EFO_0005110, http://www.ebi.ac.uk/efo/EFO_0009092, http://www.ebi.ac.uk/efo/EFO_0005939	Other measurement,Lipid or lipoprotein measurement	http://www.ebi.ac.uk/efo/EFO_0004529,http://www.ebi.ac.uk/efo/EFO_0001444	http://www.ebi.ac.uk/efo/EFO_0010118	Lipid or lipoprotein measurement	http://www.ebi.ac.uk/efo/EFO_0004529
fatty acid measurement, breast milk measurement, parental genotype effect measurement	total cholesterol measurement, diastolic blood pressure, triglyceride measurement, systolic blood pressure, hematocrit, ventricular rate measurement, glucose measurement, body mass index, high density lipoprotein cholesterol measurement	9	21	0	1	1	0.000115603	0.000115598	0.008895	1	0.0344828	0.0666667	0.0509289	rs174547-rs174556	http://www.ebi.ac.uk/efo/EFO_0005110, http://www.ebi.ac.uk/efo/EFO_0009092, http://www.ebi.ac.uk/efo/EFO_0005939	Other measurement,Lipid or lipoprotein measurement	http://www.ebi.ac.uk/efo/EFO_0004529,http://www.ebi.ac.uk/efo/EFO_0001444	http://www.ebi.ac.uk/efo/EFO_0004574, http://www.ebi.ac.uk/efo/EFO_0006336, http://www.ebi.ac.uk/efo/EFO_0004530, http://www.ebi.ac.uk/efo/EFO_0006335, http://www.ebi.ac.uk/efo/EFO_0004348, http://www.ebi.ac.uk/efo/EFO_0007928, http://www.ebi.ac.uk/efo/EFO_0004468, http://www.ebi.ac.uk/efo/EFO_0004340, http://www.ebi.ac.uk/efo/EFO_0004612	Body measurement,Lipid or lipoprotein measurement,Other measurement,Cardiovascular measurement,Hematological measurement	http://www.ebi.ac.uk/efo/EFO_0004529,http://www.ebi.ac.uk/efo/EFO_0004503,http://www.ebi.ac.uk/efo/EFO_0004324,http://www.ebi.ac.uk/efo/EFO_0004732,http://www.ebi.ac.uk/efo/EFO_0004298,http://www.ebi.ac.uk/efo/EFO_0001444
cancer, heart failure, diabetes mellitus, stroke, coronary heart disease, atrial fibrillation, mortality	peripheral arterial disease	9	21	0	1	1	0.000115603	0.000115598	0.008895	1	0.0344828	0.0666667	0.0509289	rs4506565-rs7903146	http://www.ebi.ac.uk/efo/EFO_0000311, http://www.ebi.ac.uk/efo/EFO_0003144, http://www.ebi.ac.uk/efo/EFO_0000400, http://www.ebi.ac.uk/efo/EFO_0000712, http://www.ebi.ac.uk/efo/EFO_0001645, http://www.ebi.ac.uk/efo/EFO_0000275, http://www.ebi.ac.uk/efo/EFO_0004352	Cancer,Cardiovascular disease,Metabolic disorder,Other measurement	http://www.ebi.ac.uk/efo/EFO_0000589,http://www.ebi.ac.uk/efo/EFO_0000616,http://www.ebi.ac.uk/efo/EFO_0000319,http://www.ebi.ac.uk/efo/EFO_0001444	http://www.ebi.ac.uk/efo/EFO_0004265	Cardiovascular disease	http://www.ebi.ac.uk/efo/EFO_0000319
Hodgkins lymphoma, multiple myeloma, chronic lymphocytic leukemia	triglyceride measurement, C-reactive protein measurement	9	21	0	1	1	0.000115603	0.000115598	0.008895	1	0.0344828	0.0666667	0.0509289	rs645040-rs11715604	http://www.ebi.ac.uk/efo/EFO_0000183, http://www.ebi.ac.uk/efo/EFO_0001378, http://www.ebi.ac.uk/efo/EFO_0000095	Cancer	http://www.ebi.ac.uk/efo/EFO_0000616	http://www.ebi.ac.uk/efo/EFO_0004530, http://www.ebi.ac.uk/efo/EFO_0004458	Inflammatory measurement,Lipid or lipoprotein measurement	http://www.ebi.ac.uk/efo/EFO_0004529,http://www.ebi.ac.uk/efo/EFO_0004872
iron biomarker measurement, transferrin measurement	total cholesterol measurement, diastolic blood pressure, triglyceride measurement, systolic blood pressure, hematocrit, ventricular rate measurement, glucose measurement, body mass index, high density lipoprotein cholesterol measurement	9	21	0	1	1	0.000115603	0.000115598	0.008895	1	0.0344828	0.0666667	0.0509289	rs174547-rs174577	http://www.ebi.ac.uk/efo/EFO_0004461, http://www.ebi.ac.uk/efo/EFO_0006341	Other measurement	http://www.ebi.ac.uk/efo/EFO_0001444	http://www.ebi.ac.uk/efo/EFO_0004574, http://www.ebi.ac.uk/efo/EFO_0006336, http://www.ebi.ac.uk/efo/EFO_0004530, http://www.ebi.ac.uk/efo/EFO_0006335, http://www.ebi.ac.uk/efo/EFO_0004348, http://www.ebi.ac.uk/efo/EFO_0007928, http://www.ebi.ac.uk/efo/EFO_0004468, http://www.ebi.ac.uk/efo/EFO_0004340, http://www.ebi.ac.uk/efo/EFO_0004612	Body measurement,Lipid or lipoprotein measurement,Other measurement,Cardiovascular measurement,Hematological measurement	http://www.ebi.ac.uk/efo/EFO_0004529,http://www.ebi.ac.uk/efo/EFO_0004503,http://www.ebi.ac.uk/efo/EFO_0004324,http://www.ebi.ac.uk/efo/EFO_0004732,http://www.ebi.ac.uk/efo/EFO_0004298,http://www.ebi.ac.uk/efo/EFO_0001444
bitter beverage consumption measurement	triglyceride measurement, C-reactive protein measurement	9	21	1	0	1	0.000115603	0.000115598	0.008895	1	0.0344828	0.0666667	0.0509289	rs1260326	http://www.ebi.ac.uk/efo/EFO_0010089	Other measurement	http://www.ebi.ac.uk/efo/EFO_0001444	http://www.ebi.ac.uk/efo/EFO_0004530, http://www.ebi.ac.uk/efo/EFO_0004458	Inflammatory measurement,Lipid or lipoprotein measurement	http://www.ebi.ac.uk/efo/EFO_0004529,http://www.ebi.ac.uk/efo/EFO_0004872
iron biomarker measurement, transferrin measurement	sphingomyelin measurement	9	21	0	1	1	0.000115603	0.000115598	0.008895	1	0.0344828	0.0666667	0.0509289	rs11320420-rs174577	http://www.ebi.ac.uk/efo/EFO_0004461, http://www.ebi.ac.uk/efo/EFO_0006341	Other measurement	http://www.ebi.ac.uk/efo/EFO_0001444	http://www.ebi.ac.uk/efo/EFO_0010118	Lipid or lipoprotein measurement	http://www.ebi.ac.uk/efo/EFO_0004529
fatty acid measurement, breast milk measurement, parental genotype effect measurement	triglyceride measurement, C-reactive protein measurement	9	21	0	1	1	0.000115603	0.000115598	0.008895	1	0.0344828	0.0666667	0.0509289	rs174546-rs174556	http://www.ebi.ac.uk/efo/EFO_0005110, http://www.ebi.ac.uk/efo/EFO_0009092, http://www.ebi.ac.uk/efo/EFO_0005939	Other measurement,Lipid or lipoprotein measurement	http://www.ebi.ac.uk/efo/EFO_0004529,http://www.ebi.ac.uk/efo/EFO_0001444	http://www.ebi.ac.uk/efo/EFO_0004530, http://www.ebi.ac.uk/efo/EFO_0004458	Inflammatory measurement,Lipid or lipoprotein measurement	http://www.ebi.ac.uk/efo/EFO_0004529,http://www.ebi.ac.uk/efo/EFO_0004872
fat body mass	total cholesterol measurement, diastolic blood pressure, triglyceride measurement, systolic blood pressure, hematocrit, ventricular rate measurement, glucose measurement, body mass index, high density lipoprotein cholesterol measurement	9	21	0	1	1	0.000115603	0.000115598	0.008895	1	0.0344828	0.0666667	0.0509289	rs9972653-rs9939609	http://www.ebi.ac.uk/efo/EFO_0005409	Other measurement	http://www.ebi.ac.uk/efo/EFO_0001444	http://www.ebi.ac.uk/efo/EFO_0004574, http://www.ebi.ac.uk/efo/EFO_0006336, http://www.ebi.ac.uk/efo/EFO_0004530, http://www.ebi.ac.uk/efo/EFO_0006335, http://www.ebi.ac.uk/efo/EFO_0004348, http://www.ebi.ac.uk/efo/EFO_0007928, http://www.ebi.ac.uk/efo/EFO_0004468, http://www.ebi.ac.uk/efo/EFO_0004340, http://www.ebi.ac.uk/efo/EFO_0004612	Body measurement,Lipid or lipoprotein measurement,Other measurement,Cardiovascular measurement,Hematological measurement	http://www.ebi.ac.uk/efo/EFO_0004529,http://www.ebi.ac.uk/efo/EFO_0004503,http://www.ebi.ac.uk/efo/EFO_0004324,http://www.ebi.ac.uk/efo/EFO_0004732,http://www.ebi.ac.uk/efo/EFO_0004298,http://www.ebi.ac.uk/efo/EFO_0001444
bitter beverage consumption measurement	creatinine measurement, chronic kidney disease	9	21	1	0	1	0.000115603	0.000115598	0.008895	1	0.0344828	0.0666667	0.0509289	rs1260326	http://www.ebi.ac.uk/efo/EFO_0010089	Other measurement	http://www.ebi.ac.uk/efo/EFO_0001444	http://www.ebi.ac.uk/efo/EFO_0004518, http://www.ebi.ac.uk/efo/EFO_0003884	Other measurement,Other disease	http://www.ebi.ac.uk/efo/EFO_0000408,http://www.ebi.ac.uk/efo/EFO_0001444
glycerophospholipid measurement, blood metabolite measurement	triglyceride measurement, C-reactive protein measurement	9	21	0	1	1	0.000115603	0.000115598	0.008895	1	0.0344828	0.0666667	0.0509289	rs174547-rs174546	http://www.ebi.ac.uk/efo/EFO_0007630, http://www.ebi.ac.uk/efo/EFO_0005664	Other measurement,Lipid or lipoprotein measurement	http://www.ebi.ac.uk/efo/EFO_0004529,http://www.ebi.ac.uk/efo/EFO_0001444	http://www.ebi.ac.uk/efo/EFO_0004530, http://www.ebi.ac.uk/efo/EFO_0004458	Inflammatory measurement,Lipid or lipoprotein measurement	http://www.ebi.ac.uk/efo/EFO_0004529,http://www.ebi.ac.uk/efo/EFO_0004872
fat body mass	triglyceride measurement, C-reactive protein measurement	9	21	0	1	1	0.000115603	0.000115598	0.008895	1	0.0344828	0.0666667	0.0509289	rs571312-rs6567160	http://www.ebi.ac.uk/efo/EFO_0005409	Other measurement	http://www.ebi.ac.uk/efo/EFO_0001444	http://www.ebi.ac.uk/efo/EFO_0004530, http://www.ebi.ac.uk/efo/EFO_0004458	Inflammatory measurement,Lipid or lipoprotein measurement	http://www.ebi.ac.uk/efo/EFO_0004529,http://www.ebi.ac.uk/efo/EFO_0004872
bitter beverage consumption measurement	total cholesterol measurement, diastolic blood pressure, triglyceride measurement, systolic blood pressure, hematocrit, ventricular rate measurement, glucose measurement, body mass index, high density lipoprotein cholesterol measurement	9	21	0	1	1	0.000115603	0.000115598	0.008895	1	0.0344828	0.0666667	0.0509289	rs780094-rs1260326	http://www.ebi.ac.uk/efo/EFO_0010089	Other measurement	http://www.ebi.ac.uk/efo/EFO_0001444	http://www.ebi.ac.uk/efo/EFO_0004574, http://www.ebi.ac.uk/efo/EFO_0006336, http://www.ebi.ac.uk/efo/EFO_0004530, http://www.ebi.ac.uk/efo/EFO_0006335, http://www.ebi.ac.uk/efo/EFO_0004348, http://www.ebi.ac.uk/efo/EFO_0007928, http://www.ebi.ac.uk/efo/EFO_0004468, http://www.ebi.ac.uk/efo/EFO_0004340, http://www.ebi.ac.uk/efo/EFO_0004612	Body measurement,Lipid or lipoprotein measurement,Other measurement,Cardiovascular measurement,Hematological measurement	http://www.ebi.ac.uk/efo/EFO_0004529,http://www.ebi.ac.uk/efo/EFO_0004503,http://www.ebi.ac.uk/efo/EFO_0004324,http://www.ebi.ac.uk/efo/EFO_0004732,http://www.ebi.ac.uk/efo/EFO_0004298,http://www.ebi.ac.uk/efo/EFO_0001444
glycerophospholipid measurement, blood metabolite measurement	total cholesterol measurement, diastolic blood pressure, triglyceride measurement, systolic blood pressure, hematocrit, ventricular rate measurement, glucose measurement, body mass index, high density lipoprotein cholesterol measurement	9	21	1	0	1	0.000115603	0.000115598	0.008895	1	0.0344828	0.0666667	0.0509289	rs174547	http://www.ebi.ac.uk/efo/EFO_0007630, http://www.ebi.ac.uk/efo/EFO_0005664	Other measurement,Lipid or lipoprotein measurement	http://www.ebi.ac.uk/efo/EFO_0004529,http://www.ebi.ac.uk/efo/EFO_0001444	http://www.ebi.ac.uk/efo/EFO_0004574, http://www.ebi.ac.uk/efo/EFO_0006336, http://www.ebi.ac.uk/efo/EFO_0004530, http://www.ebi.ac.uk/efo/EFO_0006335, http://www.ebi.ac.uk/efo/EFO_0004348, http://www.ebi.ac.uk/efo/EFO_0007928, http://www.ebi.ac.uk/efo/EFO_0004468, http://www.ebi.ac.uk/efo/EFO_0004340, http://www.ebi.ac.uk/efo/EFO_0004612	Body measurement,Lipid or lipoprotein measurement,Other measurement,Cardiovascular measurement,Hematological measurement	http://www.ebi.ac.uk/efo/EFO_0004529,http://www.ebi.ac.uk/efo/EFO_0004503,http://www.ebi.ac.uk/efo/EFO_0004324,http://www.ebi.ac.uk/efo/EFO_0004732,http://www.ebi.ac.uk/efo/EFO_0004298,http://www.ebi.ac.uk/efo/EFO_0001444
body height at birth	intracranial volume measurement	27	7	0	1	1	0.000115603	0.000115598	0.008895	1	0.030303	0.0588235	0.0441989	rs1042725-rs10784502	http://www.ebi.ac.uk/efo/EFO_0006784	Body measurement	http://www.ebi.ac.uk/efo/EFO_0004324	http://www.ebi.ac.uk/efo/EFO_0004886	Other measurement	http://www.ebi.ac.uk/efo/EFO_0001444
body height at birth	energy expenditure measurement	27	7	0	1	1	0.000115603	0.000115598	0.008895	1	0.030303	0.0588235	0.0441989	rs1042725-rs7138102	http://www.ebi.ac.uk/efo/EFO_0006784	Body measurement	http://www.ebi.ac.uk/efo/EFO_0004324	http://www.ebi.ac.uk/efo/EFO_0008005	Other measurement	http://www.ebi.ac.uk/efo/EFO_0001444
body weights and measures	spine bone size	27	7	1	0	1	0.000115603	0.000115598	0.008895	1	0.030303	0.0588235	0.0441989	rs143384	http://www.ebi.ac.uk/efo/EFO_0004324	Other measurement	http://www.ebi.ac.uk/efo/EFO_0001444	http://www.ebi.ac.uk/efo/EFO_0004508	Other measurement	http://www.ebi.ac.uk/efo/EFO_0001444
HOMA-B	body height at birth	7	27	1	0	1	0.000115603	0.000115598	0.008895	1	0.030303	0.0588235	0.0441989	rs11708067	http://www.ebi.ac.uk/efo/EFO_0004469	Other measurement	http://www.ebi.ac.uk/efo/EFO_0001444	http://www.ebi.ac.uk/efo/EFO_0006784	Body measurement	http://www.ebi.ac.uk/efo/EFO_0004324
HOMA-B	osteoarthritis, hip, osteoarthritis, knee	7	27	0	1	1	0.000115603	0.000115598	0.008895	1	0.030303	0.0588235	0.0441989	rs7034200-rs10758594	http://www.ebi.ac.uk/efo/EFO_0004469	Other measurement	http://www.ebi.ac.uk/efo/EFO_0001444	http://www.ebi.ac.uk/efo/EFO_1000786, http://www.ebi.ac.uk/efo/EFO_0004616	Other disease	http://www.ebi.ac.uk/efo/EFO_0000408
serum gamma-glutamyl transferase measurement	smoking status measurement, urinary 1,3-butadiene measurement	63	3	0	1	1	0.000115603	0.000115599	0.008895	1	0.0153846	0.030303	0.0207208	rs5760092-rs5996631-rs72617242	http://www.ebi.ac.uk/efo/EFO_0004532	Liver enzyme measurement	http://www.ebi.ac.uk/efo/EFO_0004582	http://www.ebi.ac.uk/efo/EFO_0006527, http://www.ebi.ac.uk/efo/EFO_0007957	Other measurement	http://www.ebi.ac.uk/efo/EFO_0001444
sodium measurement	total blood protein measurement	63	3	0	1	1	0.000115603	0.000115599	0.008895	1	0.0153846	0.030303	0.0207208	rs4561508-rs34562254	http://www.ebi.ac.uk/efo/EFO_0009282	Other measurement	http://www.ebi.ac.uk/efo/EFO_0001444	http://www.ebi.ac.uk/efo/EFO_0004536	Hematological measurement	http://www.ebi.ac.uk/efo/EFO_0004503
serum gamma-glutamyl transferase measurement	smoking behavior, urinary S-phenylmercapturic acid measurement	63	3	0	1	1	0.000115603	0.000115599	0.008895	1	0.0153846	0.030303	0.0207208	rs5996631-rs6003958	http://www.ebi.ac.uk/efo/EFO_0004532	Liver enzyme measurement	http://www.ebi.ac.uk/efo/EFO_0004582	http://www.ebi.ac.uk/efo/EFO_0004318, http://www.ebi.ac.uk/efo/EFO_0007651	Biological process,Other measurement	http://purl.obolibrary.org/obo/GO_0008150,http://www.ebi.ac.uk/efo/EFO_0001444
leptin measurement	serum gamma-glutamyl transferase measurement	3	63	0	1	1	0.000115603	0.000115599	0.008895	1	0.0153846	0.030303	0.0207208	rs780093-rs1260326	http://www.ebi.ac.uk/efo/EFO_0005000	Other measurement	http://www.ebi.ac.uk/efo/EFO_0001444	http://www.ebi.ac.uk/efo/EFO_0004532	Liver enzyme measurement	http://www.ebi.ac.uk/efo/EFO_0004582
obese body mass index status, urate measurement	sodium measurement	3	63	0	1	1	0.000115603	0.000115599	0.008895	1	0.0153846	0.030303	0.0207208	rs780094-rs1260326	http://www.ebi.ac.uk/efo/EFO_0007041, http://www.ebi.ac.uk/efo/EFO_0004531	Body measurement,Other measurement	http://www.ebi.ac.uk/efo/EFO_0004324,http://www.ebi.ac.uk/efo/EFO_0001444	http://www.ebi.ac.uk/efo/EFO_0009282	Other measurement	http://www.ebi.ac.uk/efo/EFO_0001444
macrophage migration inhibitory factor measurement	serum gamma-glutamyl transferase measurement	3	63	0	1	1	0.000115603	0.000115599	0.008895	1	0.0153846	0.030303	0.0207208	rs5996631-rs2330634	http://www.ebi.ac.uk/efo/EFO_0008221	Other measurement	http://www.ebi.ac.uk/efo/EFO_0001444	http://www.ebi.ac.uk/efo/EFO_0004532	Liver enzyme measurement	http://www.ebi.ac.uk/efo/EFO_0004582
drinking behavior	serum gamma-glutamyl transferase measurement	3	63	1	0	1	0.000115603	0.000115599	0.008895	1	0.0153846	0.030303	0.0207208	rs671	http://www.ebi.ac.uk/efo/EFO_0004315	Biological process	http://purl.obolibrary.org/obo/GO_0008150	http://www.ebi.ac.uk/efo/EFO_0004532	Liver enzyme measurement	http://www.ebi.ac.uk/efo/EFO_0004582
obese body mass index status, urate measurement	serum gamma-glutamyl transferase measurement	3	63	0	1	1	0.000115603	0.000115599	0.008895	1	0.0153846	0.030303	0.0207208	rs780094-rs1260326	http://www.ebi.ac.uk/efo/EFO_0007041, http://www.ebi.ac.uk/efo/EFO_0004531	Body measurement,Other measurement	http://www.ebi.ac.uk/efo/EFO_0004324,http://www.ebi.ac.uk/efo/EFO_0001444	http://www.ebi.ac.uk/efo/EFO_0004532	Liver enzyme measurement	http://www.ebi.ac.uk/efo/EFO_0004582
Insulinogenic index measurement	serum gamma-glutamyl transferase measurement	3	63	0	1	1	0.000115603	0.000115599	0.008895	1	0.0153846	0.030303	0.0207208	rs7979473-rs2650000	http://www.ebi.ac.uk/efo/EFO_0009961	Other measurement	http://www.ebi.ac.uk/efo/EFO_0001444	http://www.ebi.ac.uk/efo/EFO_0004532	Liver enzyme measurement	http://www.ebi.ac.uk/efo/EFO_0004582
cancer antigen 19.9 measurement	serum gamma-glutamyl transferase measurement	3	63	0	1	1	0.000115603	0.000115599	0.008895	1	0.0153846	0.030303	0.0207208	rs601338-rs516246	http://www.ebi.ac.uk/efo/EFO_0010584	Other measurement	http://www.ebi.ac.uk/efo/EFO_0001444	http://www.ebi.ac.uk/efo/EFO_0004532	Liver enzyme measurement	http://www.ebi.ac.uk/efo/EFO_0004582
response to alcohol	serum gamma-glutamyl transferase measurement	3	63	1	0	1	0.000115603	0.000115599	0.008895	1	0.0153846	0.030303	0.0207208	rs671	http://www.ebi.ac.uk/efo/EFO_0005526	Biological process	http://purl.obolibrary.org/obo/GO_0008150	http://www.ebi.ac.uk/efo/EFO_0004532	Liver enzyme measurement	http://www.ebi.ac.uk/efo/EFO_0004582
C-peptide measurement	serum gamma-glutamyl transferase measurement	3	63	1	0	1	0.000115603	0.000115599	0.008895	1	0.0153846	0.030303	0.0207208	rs1260326	http://www.ebi.ac.uk/efo/EFO_0005187	Other measurement	http://www.ebi.ac.uk/efo/EFO_0001444	http://www.ebi.ac.uk/efo/EFO_0004532	Liver enzyme measurement	http://www.ebi.ac.uk/efo/EFO_0004582
cancer antigen 19.9 measurement	sodium measurement	3	63	0	1	1	0.000115603	0.000115599	0.008895	1	0.0153846	0.030303	0.0207208	rs601338-rs838133	http://www.ebi.ac.uk/efo/EFO_0010584	Other measurement	http://www.ebi.ac.uk/efo/EFO_0001444	http://www.ebi.ac.uk/efo/EFO_0009282	Other measurement	http://www.ebi.ac.uk/efo/EFO_0001444
C-peptide measurement	sodium measurement	3	63	1	0	1	0.000115603	0.000115599	0.008895	1	0.0153846	0.030303	0.0207208	rs1260326	http://www.ebi.ac.uk/efo/EFO_0005187	Other measurement	http://www.ebi.ac.uk/efo/EFO_0001444	http://www.ebi.ac.uk/efo/EFO_0009282	Other measurement	http://www.ebi.ac.uk/efo/EFO_0001444
eosinophil percentage of leukocytes	smoking behaviour measurement	198	127	0	2	2	0.0153808	0.0001156	0.008895	1	0.00619195	0.0123077	0.0124183	rs202645-rs6002333|rs7297175-rs10876864	http://www.ebi.ac.uk/efo/EFO_0007991	Hematological measurement	http://www.ebi.ac.uk/efo/EFO_0004503	http://www.ebi.ac.uk/efo/EFO_0005671	Other measurement	http://www.ebi.ac.uk/efo/EFO_0001444
Eczema	intercellular adhesion molecule 2 measurement	189	1	0	1	1	0.000115603	0.000115603	0.008895	1	0.00529101	0.0105263	0.00529101	rs651007-rs495828	http://purl.obolibrary.org/obo/HP_0000964	Other trait	http://www.ebi.ac.uk/efo/EFO_0000001	http://www.ebi.ac.uk/efo/EFO_0008163	Other measurement	http://www.ebi.ac.uk/efo/EFO_0001444
Eczema	platelet glycoprotein 4 measurement	189	1	0	1	1	0.000115603	0.000115603	0.008895	1	0.00529101	0.0105263	0.00529101	rs651007-rs495828	http://purl.obolibrary.org/obo/HP_0000964	Other trait	http://www.ebi.ac.uk/efo/EFO_0000001	http://www.ebi.ac.uk/efo/EFO_0008262	Other measurement	http://www.ebi.ac.uk/efo/EFO_0001444
Eczema	protein measurement, interleukin-6 receptor measurement	189	1	0	1	1	0.000115603	0.000115603	0.008895	1	0.00529101	0.0105263	0.00529101	rs2228145-rs12730935	http://purl.obolibrary.org/obo/HP_0000964	Other trait	http://www.ebi.ac.uk/efo/EFO_0000001	http://www.ebi.ac.uk/efo/EFO_0004747, http://www.ebi.ac.uk/efo/EFO_0004814	Other measurement,Inflammatory measurement	http://www.ebi.ac.uk/efo/EFO_0004872,http://www.ebi.ac.uk/efo/EFO_0001444
Eczema	interleukin-6 receptor measurement	189	1	0	1	1	0.000115603	0.000115603	0.008895	1	0.00529101	0.0105263	0.00529101	rs2228145-rs4129267	http://purl.obolibrary.org/obo/HP_0000964	Other trait	http://www.ebi.ac.uk/efo/EFO_0000001	http://www.ebi.ac.uk/efo/EFO_0004814	Inflammatory measurement	http://www.ebi.ac.uk/efo/EFO_0004872
Eczema	protein jagged-1 measurement	189	1	0	1	1	0.000115603	0.000115603	0.008895	1	0.00529101	0.0105263	0.00529101	rs651007-rs495828	http://purl.obolibrary.org/obo/HP_0000964	Other trait	http://www.ebi.ac.uk/efo/EFO_0000001	http://www.ebi.ac.uk/efo/EFO_0008271	Other measurement	http://www.ebi.ac.uk/efo/EFO_0001444
Eczema	digestive system infectious disease	189	1	0	1	1	0.000115603	0.000115603	0.008895	1	0.00529101	0.0105263	0.00529101	rs635634-rs495828	http://purl.obolibrary.org/obo/HP_0000964	Other trait	http://www.ebi.ac.uk/efo/EFO_0000001	http://purl.obolibrary.org/obo/MONDO_0043424	Digestive system disorder	http://www.ebi.ac.uk/efo/EFO_0000405
Eczema	hepatocyte growth factor receptor measurement	189	1	0	1	1	0.000115603	0.000115603	0.008895	1	0.00529101	0.0105263	0.00529101	rs651007-rs495828	http://purl.obolibrary.org/obo/HP_0000964	Other trait	http://www.ebi.ac.uk/efo/EFO_0000001	http://www.ebi.ac.uk/efo/EFO_0008153	Other measurement	http://www.ebi.ac.uk/efo/EFO_0001444
Eczema	carbohydrate sulfotransferase 15 measurement	189	1	0	1	1	0.000115603	0.000115603	0.008895	1	0.00529101	0.0105263	0.00529101	rs651007-rs495828	http://purl.obolibrary.org/obo/HP_0000964	Other trait	http://www.ebi.ac.uk/efo/EFO_0000001	http://www.ebi.ac.uk/efo/EFO_0008066	Other measurement	http://www.ebi.ac.uk/efo/EFO_0001444
Eczema	OX-2 membrane glycoprotein measurement	189	1	0	1	1	0.000115603	0.000115603	0.008895	1	0.00529101	0.0105263	0.00529101	rs651007-rs495828	http://purl.obolibrary.org/obo/HP_0000964	Other trait	http://www.ebi.ac.uk/efo/EFO_0000001	http://www.ebi.ac.uk/efo/EFO_0008253	Other measurement	http://www.ebi.ac.uk/efo/EFO_0001444
Alzheimer's disease, interleukin-6 measurement, Alzheimer's disease biomarker measurement	Eczema	1	189	0	1	1	0.000115603	0.000115603	0.008895	1	0.00529101	0.0105263	0.00529101	rs2228145-rs61812598	http://www.ebi.ac.uk/efo/EFO_0000249, http://www.ebi.ac.uk/efo/EFO_0004810, http://www.ebi.ac.uk/efo/EFO_0006514	Neurological disorder,Inflammatory measurement,Other measurement	http://www.ebi.ac.uk/efo/EFO_0000618,http://www.ebi.ac.uk/efo/EFO_0004872,http://www.ebi.ac.uk/efo/EFO_0001444	http://purl.obolibrary.org/obo/HP_0000964	Other trait	http://www.ebi.ac.uk/efo/EFO_0000001
diastolic blood pressure, alcohol drinking	schizophrenia	66	382	1	1	2	0.0154211	0.000115646	0.00889805	1	0.0044843	0.00892857	0.0089485	rs10092965-rs2945232|rs13107325	http://www.ebi.ac.uk/efo/EFO_0006336, http://www.ebi.ac.uk/efo/EFO_0004329	Biological process,Other measurement	http://purl.obolibrary.org/obo/GO_0008150,http://www.ebi.ac.uk/efo/EFO_0001444	http://www.ebi.ac.uk/efo/EFO_0000692	Neurological disorder	http://www.ebi.ac.uk/efo/EFO_0000618
Oral cleft	self reported educational attainment	14	1853	0	2	2	0.0158676	0.000115782	0.00890839	1	0.00107239	0.00214247	0.00207079	rs7566780-rs1430039|rs1865955-rs10886040	http://purl.obolibrary.org/obo/HP_0000202	Other trait	http://www.ebi.ac.uk/efo/EFO_0000001	http://www.ebi.ac.uk/efo/EFO_0004784	Other measurement	http://www.ebi.ac.uk/efo/EFO_0001444
chronotype measurement	hair color	591	252	0	3	3	0.0910955	0.000115834	0.00891214	1	0.00357143	0.00711744	0.00895879	rs11066284-rs7298532|rs10832648-rs7943712|rs5758667-rs55715427	http://www.ebi.ac.uk/efo/EFO_0008328	Other measurement	http://www.ebi.ac.uk/efo/EFO_0001444	http://www.ebi.ac.uk/efo/EFO_0003924	Other trait	http://www.ebi.ac.uk/efo/EFO_0000001
ankylosing spondylitis, psoriasis, ulcerative colitis, Crohn's disease, sclerosing cholangitis	chronic obstructive pulmonary disease	225	112	0	2	2	0.0154138	0.000116043	0.00892776	1	0.00597015	0.0118694	0.0119668	rs798565-rs1182188|rs26528-rs17707300	http://www.ebi.ac.uk/efo/EFO_0003898, http://www.ebi.ac.uk/efo/EFO_0000676, http://www.ebi.ac.uk/efo/EFO_0000729, http://www.ebi.ac.uk/efo/EFO_0000384, http://www.ebi.ac.uk/efo/EFO_0004268	Digestive system disorder,Immune system disorder	http://www.ebi.ac.uk/efo/EFO_0000405,http://www.ebi.ac.uk/efo/EFO_0000540	http://www.ebi.ac.uk/efo/EFO_0000341	Other disease	http://www.ebi.ac.uk/efo/EFO_0000408
amyloid-beta measurement	self reported educational attainment	81	1853	0	3	3	0.0918056	0.000116092	0.00892776	1	0.0015536	0.00310238	0.00386527	rs877744-rs1960603|rs12223055-rs12146618|rs6715849-rs4611689	http://www.ebi.ac.uk/efo/EFO_0005194	Other measurement	http://www.ebi.ac.uk/efo/EFO_0001444	http://www.ebi.ac.uk/efo/EFO_0004784	Other measurement	http://www.ebi.ac.uk/efo/EFO_0001444
intraocular pressure measurement	primary biliary cirrhosis	346	73	0	2	2	0.0154493	0.000116202	0.00892776	1	0.00479616	0.00954654	0.00958103	rs9912530-rs17564829|rs11065979-rs10774624	http://www.ebi.ac.uk/efo/EFO_0004695	Other measurement	http://www.ebi.ac.uk/efo/EFO_0001444	http://www.ebi.ac.uk/efo/EFO_1001486	Cancer	http://www.ebi.ac.uk/efo/EFO_0000616
alcohol dependence	alcohol use disorder measurement, longitudinal alcohol consumption measurement	10	19	1	0	1	0.000116215	0.000116209	0.00892776	1	0.0357143	0.0689655	0.0529404	rs1229984	http://www.ebi.ac.uk/efo/EFO_0003829	Neurological disorder	http://www.ebi.ac.uk/efo/EFO_0000618	http://www.ebi.ac.uk/efo/EFO_0009458, http://www.ebi.ac.uk/efo/EFO_0007645	Other measurement	http://www.ebi.ac.uk/efo/EFO_0001444
atopic eczema, psoriasis	serum carcinoembryonic antigen measurement	10	19	0	1	1	0.000116215	0.000116209	0.00892776	1	0.0357143	0.0689655	0.0529404	rs601338-rs380743	http://www.ebi.ac.uk/efo/EFO_0000274, http://www.ebi.ac.uk/efo/EFO_0000676	Immune system disorder	http://www.ebi.ac.uk/efo/EFO_0000540	http://www.ebi.ac.uk/efo/EFO_0005760	Other measurement	http://www.ebi.ac.uk/efo/EFO_0001444
aspirin use measurement	serum carcinoembryonic antigen measurement	10	19	1	0	1	0.000116215	0.000116209	0.00892776	1	0.0357143	0.0689655	0.0529404	rs635634	http://www.ebi.ac.uk/efo/EFO_0007013	Other measurement	http://www.ebi.ac.uk/efo/EFO_0001444	http://www.ebi.ac.uk/efo/EFO_0005760	Other measurement	http://www.ebi.ac.uk/efo/EFO_0001444
Abdominal Aortic Aneurysm	pulmonary function measurement, FEV/FEC ratio	10	19	0	1	1	0.000116215	0.000116209	0.00892776	1	0.0357143	0.0689655	0.0529404	rs1466535-rs11172113	http://www.ebi.ac.uk/efo/EFO_0004214	Cardiovascular disease	http://www.ebi.ac.uk/efo/EFO_0000319	http://www.ebi.ac.uk/efo/EFO_0003892, http://www.ebi.ac.uk/efo/EFO_0004713	Other measurement	http://www.ebi.ac.uk/efo/EFO_0001444
chloride measurement	protein C measurement	19	10	0	1	1	0.000116215	0.000116209	0.00892776	1	0.0357143	0.0689655	0.0529404	rs1260326-rs6547692	http://www.ebi.ac.uk/efo/EFO_0009284	Other measurement	http://www.ebi.ac.uk/efo/EFO_0001444	http://www.ebi.ac.uk/efo/EFO_0004633	Hematological measurement	http://www.ebi.ac.uk/efo/EFO_0004503
alcohol use disorder measurement, longitudinal alcohol consumption measurement	protein C measurement	19	10	1	0	1	0.000116215	0.000116209	0.00892776	1	0.0357143	0.0689655	0.0529404	rs1260326	http://www.ebi.ac.uk/efo/EFO_0009458, http://www.ebi.ac.uk/efo/EFO_0007645	Other measurement	http://www.ebi.ac.uk/efo/EFO_0001444	http://www.ebi.ac.uk/efo/EFO_0004633	Hematological measurement	http://www.ebi.ac.uk/efo/EFO_0004503
alcohol use disorder measurement, longitudinal alcohol consumption measurement	epilepsy	19	10	0	1	1	0.000116215	0.000116209	0.00892776	1	0.0357143	0.0689655	0.0529404	rs4671319-rs2683616	http://www.ebi.ac.uk/efo/EFO_0009458, http://www.ebi.ac.uk/efo/EFO_0007645	Other measurement	http://www.ebi.ac.uk/efo/EFO_0001444	http://www.ebi.ac.uk/efo/EFO_0000474	Neurological disorder	http://www.ebi.ac.uk/efo/EFO_0000618
Glucocorticoid use measurement	body mass index, asthma	19	10	0	1	1	0.000116215	0.000116209	0.00892776	1	0.0357143	0.0689655	0.0529404	rs4759229-rs1689510	http://www.ebi.ac.uk/efo/EFO_0009942	Other measurement	http://www.ebi.ac.uk/efo/EFO_0001444	http://www.ebi.ac.uk/efo/EFO_0004340, http://www.ebi.ac.uk/efo/EFO_0000270	Body measurement,Other disease	http://www.ebi.ac.uk/efo/EFO_0004324,http://www.ebi.ac.uk/efo/EFO_0000408
ovarian serous carcinoma	total cortical area measurement	19	10	0	1	1	0.000116215	0.000116209	0.00892776	1	0.0357143	0.0689655	0.0529404	rs56168933-rs1879586	http://www.ebi.ac.uk/efo/EFO_1001516	Cancer	http://www.ebi.ac.uk/efo/EFO_0000616	http://www.ebi.ac.uk/efo/EFO_0008381	Other measurement	http://www.ebi.ac.uk/efo/EFO_0001444
chloride measurement	fasting blood insulin measurement	19	10	0	1	1	0.000116215	0.000116209	0.00892776	1	0.0357143	0.0689655	0.0529404	rs780094-rs6547692	http://www.ebi.ac.uk/efo/EFO_0009284	Other measurement	http://www.ebi.ac.uk/efo/EFO_0001444	http://www.ebi.ac.uk/efo/EFO_0004466	Other measurement	http://www.ebi.ac.uk/efo/EFO_0001444
idiopathic pulmonary fibrosis	total cortical area measurement	19	10	0	1	1	0.000116215	0.000116209	0.00892776	1	0.0357143	0.0689655	0.0529404	rs1378358-rs17690703-rs56168933-rs173365	http://www.ebi.ac.uk/efo/EFO_0000768	Cancer	http://www.ebi.ac.uk/efo/EFO_0000616	http://www.ebi.ac.uk/efo/EFO_0008381	Other measurement	http://www.ebi.ac.uk/efo/EFO_0001444
ankylosing spondylitis	low affinity immunoglobulin gamma Fc region receptor II-a/b measurement	38	5	0	1	1	0.000116215	0.00011621	0.00892776	1	0.0238095	0.0465116	0.0338918	rs7551957-rs1801274	http://www.ebi.ac.uk/efo/EFO_0003898	Immune system disorder	http://www.ebi.ac.uk/efo/EFO_0000540	http://www.ebi.ac.uk/efo/EFO_0008211	Other measurement	http://www.ebi.ac.uk/efo/EFO_0001444
protein measurement, obesity	vascular endothelial growth factor receptor 3 measurement	38	5	0	1	1	0.000116215	0.00011621	0.00892776	1	0.0238095	0.0465116	0.0338918	rs651007-rs495828	http://www.ebi.ac.uk/efo/EFO_0004747, http://www.ebi.ac.uk/efo/EFO_0001073	Other measurement,Metabolic disorder	http://www.ebi.ac.uk/efo/EFO_0000589,http://www.ebi.ac.uk/efo/EFO_0001444	http://www.ebi.ac.uk/efo/EFO_0008315	Other measurement	http://www.ebi.ac.uk/efo/EFO_0001444
age-related macular degeneration, disease progression measurement	protein measurement, obesity	5	38	0	1	1	0.000116215	0.00011621	0.00892776	1	0.0238095	0.0465116	0.0338918	rs1329428-rs10733086	http://www.ebi.ac.uk/efo/EFO_0001365, http://www.ebi.ac.uk/efo/EFO_0008336	Neurological disorder,Other measurement	http://www.ebi.ac.uk/efo/EFO_0000618,http://www.ebi.ac.uk/efo/EFO_0001444	http://www.ebi.ac.uk/efo/EFO_0004747, http://www.ebi.ac.uk/efo/EFO_0001073	Other measurement,Metabolic disorder	http://www.ebi.ac.uk/efo/EFO_0000589,http://www.ebi.ac.uk/efo/EFO_0001444
interleukin 16 measurement	protein measurement, obesity	5	38	1	0	1	0.000116215	0.00011621	0.00892776	1	0.0238095	0.0465116	0.0338918	rs4778636	http://www.ebi.ac.uk/efo/EFO_0008173	Other measurement	http://www.ebi.ac.uk/efo/EFO_0001444	http://www.ebi.ac.uk/efo/EFO_0004747, http://www.ebi.ac.uk/efo/EFO_0001073	Other measurement,Metabolic disorder	http://www.ebi.ac.uk/efo/EFO_0000589,http://www.ebi.ac.uk/efo/EFO_0001444
iron biomarker measurement, ferritin measurement	protein measurement, obesity	5	38	0	1	1	0.000116215	0.00011621	0.00892776	1	0.0238095	0.0465116	0.0338918	rs651007-rs495828	http://www.ebi.ac.uk/efo/EFO_0004461, http://www.ebi.ac.uk/efo/EFO_0004459	Other measurement	http://www.ebi.ac.uk/efo/EFO_0001444	http://www.ebi.ac.uk/efo/EFO_0004747, http://www.ebi.ac.uk/efo/EFO_0001073	Other measurement,Metabolic disorder	http://www.ebi.ac.uk/efo/EFO_0000589,http://www.ebi.ac.uk/efo/EFO_0001444
e-selectin measurement	protein measurement, obesity	5	38	0	1	1	0.000116215	0.00011621	0.00892776	1	0.0238095	0.0465116	0.0338918	rs2519093-rs495828	http://www.ebi.ac.uk/efo/EFO_0004575	Inflammatory measurement	http://www.ebi.ac.uk/efo/EFO_0004872	http://www.ebi.ac.uk/efo/EFO_0004747, http://www.ebi.ac.uk/efo/EFO_0001073	Other measurement,Metabolic disorder	http://www.ebi.ac.uk/efo/EFO_0000589,http://www.ebi.ac.uk/efo/EFO_0001444
alcohol drinking, high density lipoprotein cholesterol measurement	nevus	95	2	0	1	1	0.000116215	0.000116212	0.00892776	1	0.0104167	0.0206186	0.0130996	rs4820323-rs2284063	http://www.ebi.ac.uk/efo/EFO_0004329, http://www.ebi.ac.uk/efo/EFO_0004612	Biological process,Lipid or lipoprotein measurement	http://purl.obolibrary.org/obo/GO_0008150,http://www.ebi.ac.uk/efo/EFO_0004732	http://www.ebi.ac.uk/efo/EFO_0000625	Cancer	http://www.ebi.ac.uk/efo/EFO_0000616
alcohol drinking, high density lipoprotein cholesterol measurement	urinary sodium to creatinine ratio	95	2	1	0	1	0.000116215	0.000116212	0.00892776	1	0.0104167	0.0206186	0.0130996	rs1047891	http://www.ebi.ac.uk/efo/EFO_0004329, http://www.ebi.ac.uk/efo/EFO_0004612	Biological process,Lipid or lipoprotein measurement	http://purl.obolibrary.org/obo/GO_0008150,http://www.ebi.ac.uk/efo/EFO_0004732	http://www.ebi.ac.uk/efo/EFO_0009883	Other measurement	http://www.ebi.ac.uk/efo/EFO_0001444
Alzheimer's disease	Alzheimer's disease, beta-amyloid 1-42 measurement	95	2	1	0	1	0.000116215	0.000116212	0.00892776	1	0.0104167	0.0206186	0.0130996	rs429358	http://www.ebi.ac.uk/efo/EFO_0000249	Neurological disorder	http://www.ebi.ac.uk/efo/EFO_0000618	http://www.ebi.ac.uk/efo/EFO_0000249, http://www.ebi.ac.uk/efo/EFO_0004670	Neurological disorder,Other measurement	http://www.ebi.ac.uk/efo/EFO_0000618,http://www.ebi.ac.uk/efo/EFO_0001444
alcohol drinking, high density lipoprotein cholesterol measurement	high density lipoprotein cholesterol measurement, metabolic syndrome	95	2	0	1	1	0.000116215	0.000116212	0.00892776	1	0.0104167	0.0206186	0.0130996	rs287-rs2083637	http://www.ebi.ac.uk/efo/EFO_0004329, http://www.ebi.ac.uk/efo/EFO_0004612	Biological process,Lipid or lipoprotein measurement	http://purl.obolibrary.org/obo/GO_0008150,http://www.ebi.ac.uk/efo/EFO_0004732	http://www.ebi.ac.uk/efo/EFO_0004612, http://www.ebi.ac.uk/efo/EFO_0000195	Metabolic disorder,Lipid or lipoprotein measurement	http://www.ebi.ac.uk/efo/EFO_0004732,http://www.ebi.ac.uk/efo/EFO_0000589
Alzheimer's disease	Cognitive impairment	95	2	0	1	1	0.000116215	0.000116212	0.00892776	1	0.0104167	0.0206186	0.0130996	rs6857-rs429358	http://www.ebi.ac.uk/efo/EFO_0000249	Neurological disorder	http://www.ebi.ac.uk/efo/EFO_0000618	http://purl.obolibrary.org/obo/HP_0100543	Other trait	http://www.ebi.ac.uk/efo/EFO_0000001
alcohol drinking, high density lipoprotein cholesterol measurement	triglyceride measurement, metabolic syndrome	95	2	0	1	1	0.000116215	0.000116212	0.00892776	1	0.0104167	0.0206186	0.0130996	rs2075290-rs509728	http://www.ebi.ac.uk/efo/EFO_0004329, http://www.ebi.ac.uk/efo/EFO_0004612	Biological process,Lipid or lipoprotein measurement	http://purl.obolibrary.org/obo/GO_0008150,http://www.ebi.ac.uk/efo/EFO_0004732	http://www.ebi.ac.uk/efo/EFO_0004530, http://www.ebi.ac.uk/efo/EFO_0000195	Metabolic disorder,Lipid or lipoprotein measurement	http://www.ebi.ac.uk/efo/EFO_0004529,http://www.ebi.ac.uk/efo/EFO_0000589
alcohol drinking, high density lipoprotein cholesterol measurement	vaccenic acid measurement	95	2	0	1	1	0.000116215	0.000116212	0.00892776	1	0.0104167	0.0206186	0.0130996	rs174566-rs174528	http://www.ebi.ac.uk/efo/EFO_0004329, http://www.ebi.ac.uk/efo/EFO_0004612	Biological process,Lipid or lipoprotein measurement	http://purl.obolibrary.org/obo/GO_0008150,http://www.ebi.ac.uk/efo/EFO_0004732	http://www.ebi.ac.uk/efo/EFO_0007974	Lipid or lipoprotein measurement	http://www.ebi.ac.uk/efo/EFO_0004529
Alzheimer's disease	Alzheimer's disease, vascular dementia	95	2	1	0	1	0.000116215	0.000116212	0.00892776	1	0.0104167	0.0206186	0.0130996	rs429358	http://www.ebi.ac.uk/efo/EFO_0000249	Neurological disorder	http://www.ebi.ac.uk/efo/EFO_0000618	http://www.ebi.ac.uk/efo/EFO_0000249, http://www.ebi.ac.uk/efo/EFO_0004718	Neurological disorder,Cardiovascular disease	http://www.ebi.ac.uk/efo/EFO_0000618,http://www.ebi.ac.uk/efo/EFO_0000319
alcohol drinking, high density lipoprotein cholesterol measurement	gondoic acid measurement	95	2	0	1	1	0.000116215	0.000116212	0.00892776	1	0.0104167	0.0206186	0.0130996	rs174566-rs174528	http://www.ebi.ac.uk/efo/EFO_0004329, http://www.ebi.ac.uk/efo/EFO_0004612	Biological process,Lipid or lipoprotein measurement	http://purl.obolibrary.org/obo/GO_0008150,http://www.ebi.ac.uk/efo/EFO_0004732	http://www.ebi.ac.uk/efo/EFO_0007975	Lipid or lipoprotein measurement	http://www.ebi.ac.uk/efo/EFO_0004529
alcohol drinking, high density lipoprotein cholesterol measurement	triglyceride:HDL cholesterol ratio	95	2	0	1	1	0.000116215	0.000116212	0.00892776	1	0.0104167	0.0206186	0.0130996	rs6589566-rs509728	http://www.ebi.ac.uk/efo/EFO_0004329, http://www.ebi.ac.uk/efo/EFO_0004612	Biological process,Lipid or lipoprotein measurement	http://purl.obolibrary.org/obo/GO_0008150,http://www.ebi.ac.uk/efo/EFO_0004732	http://www.ebi.ac.uk/efo/EFO_0007929	Lipid or lipoprotein measurement	http://www.ebi.ac.uk/efo/EFO_0004732
Alzheimer's disease	LDL cholesterol:HDL cholesterol ratio	95	2	0	1	1	0.000116215	0.000116212	0.00892776	1	0.0104167	0.0206186	0.0130996	rs4420638-rs429358	http://www.ebi.ac.uk/efo/EFO_0000249	Neurological disorder	http://www.ebi.ac.uk/efo/EFO_0000618	http://www.ebi.ac.uk/efo/EFO_0007930	Lipid or lipoprotein measurement	http://www.ebi.ac.uk/efo/EFO_0004732
alcohol drinking, high density lipoprotein cholesterol measurement	cystatin C measurement, chronic kidney disease	95	2	0	1	1	0.000116215	0.000116212	0.00892776	1	0.0104167	0.0206186	0.0130996	rs653178-rs7310615	http://www.ebi.ac.uk/efo/EFO_0004329, http://www.ebi.ac.uk/efo/EFO_0004612	Biological process,Lipid or lipoprotein measurement	http://purl.obolibrary.org/obo/GO_0008150,http://www.ebi.ac.uk/efo/EFO_0004732	http://www.ebi.ac.uk/efo/EFO_0004617, http://www.ebi.ac.uk/efo/EFO_0003884	Other measurement,Other disease	http://www.ebi.ac.uk/efo/EFO_0000408,http://www.ebi.ac.uk/efo/EFO_0001444
alcohol drinking, high density lipoprotein cholesterol measurement	pericardial adipose tissue measurement	95	2	0	1	1	0.000116215	0.000116212	0.00892776	1	0.0104167	0.0206186	0.0130996	rs2434264-rs2963472	http://www.ebi.ac.uk/efo/EFO_0004329, http://www.ebi.ac.uk/efo/EFO_0004612	Biological process,Lipid or lipoprotein measurement	http://purl.obolibrary.org/obo/GO_0008150,http://www.ebi.ac.uk/efo/EFO_0004732	http://www.ebi.ac.uk/efo/EFO_0007890	Other measurement	http://www.ebi.ac.uk/efo/EFO_0001444
alcohol drinking, high density lipoprotein cholesterol measurement	fatty acid measurement, linoleic acid measurement	95	2	0	1	1	0.000116215	0.000116212	0.00892776	1	0.0104167	0.0206186	0.0130996	rs174566-rs174550	http://www.ebi.ac.uk/efo/EFO_0004329, http://www.ebi.ac.uk/efo/EFO_0004612	Biological process,Lipid or lipoprotein measurement	http://purl.obolibrary.org/obo/GO_0008150,http://www.ebi.ac.uk/efo/EFO_0004732	http://www.ebi.ac.uk/efo/EFO_0005110, http://www.ebi.ac.uk/efo/EFO_0006807	Lipid or lipoprotein measurement	http://www.ebi.ac.uk/efo/EFO_0004529
Alzheimer's disease	neuritic plaque measurement, neurofibrillary tangles measurement	95	2	1	0	1	0.000116215	0.000116212	0.00892776	1	0.0104167	0.0206186	0.0130996	rs429358	http://www.ebi.ac.uk/efo/EFO_0000249	Neurological disorder	http://www.ebi.ac.uk/efo/EFO_0000618	http://www.ebi.ac.uk/efo/EFO_0006798, http://www.ebi.ac.uk/efo/EFO_0006797	Other measurement	http://www.ebi.ac.uk/efo/EFO_0001444
Alzheimer's disease	p-tau:beta-amyloid 1-42 ratio measurement	95	2	0	1	1	0.000116215	0.000116212	0.00892776	1	0.0104167	0.0206186	0.0130996	rs429358-rs157582-rs4420638	http://www.ebi.ac.uk/efo/EFO_0000249	Neurological disorder	http://www.ebi.ac.uk/efo/EFO_0000618	http://www.ebi.ac.uk/efo/EFO_0007709	Other measurement	http://www.ebi.ac.uk/efo/EFO_0001444
Alzheimer's disease	low density lipoprotein cholesterol measurement, lipid or lipoprotein measurement	95	2	0	1	1	0.000116215	0.000116212	0.00892776	1	0.0104167	0.0206186	0.0130996	rs7412-rs1065853	http://www.ebi.ac.uk/efo/EFO_0000249	Neurological disorder	http://www.ebi.ac.uk/efo/EFO_0000618	http://www.ebi.ac.uk/efo/EFO_0004611, http://www.ebi.ac.uk/efo/EFO_0005105	Other measurement,Lipid or lipoprotein measurement	http://www.ebi.ac.uk/efo/EFO_0004732,http://www.ebi.ac.uk/efo/EFO_0001444
Alzheimer's disease	response to statin, low density lipoprotein cholesterol measurement	95	2	0	1	1	0.000116215	0.000116212	0.00892776	1	0.0104167	0.0206186	0.0130996	rs7412-rs445925	http://www.ebi.ac.uk/efo/EFO_0000249	Neurological disorder	http://www.ebi.ac.uk/efo/EFO_0000618	http://purl.obolibrary.org/obo/GO_0036273, http://www.ebi.ac.uk/efo/EFO_0004611	Lipid or lipoprotein measurement,Response to drug	http://www.ebi.ac.uk/efo/EFO_0004732,http://purl.obolibrary.org/obo/GO_0042493
alcohol drinking, high density lipoprotein cholesterol measurement	lysophosphatidylethanolamine 16:0 measurement	95	2	0	1	1	0.000116215	0.000116212	0.00892776	1	0.0104167	0.0206186	0.0130996	rs1532085-rs2043082	http://www.ebi.ac.uk/efo/EFO_0004329, http://www.ebi.ac.uk/efo/EFO_0004612	Biological process,Lipid or lipoprotein measurement	http://purl.obolibrary.org/obo/GO_0008150,http://www.ebi.ac.uk/efo/EFO_0004732	http://www.ebi.ac.uk/efo/EFO_0010366	Lipid or lipoprotein measurement	http://www.ebi.ac.uk/efo/EFO_0004529
alcohol drinking, high density lipoprotein cholesterol measurement	phosphatidylcholine 34:3 measurement	95	2	0	1	1	0.000116215	0.000116212	0.00892776	1	0.0104167	0.0206186	0.0130996	rs174566-rs174576	http://www.ebi.ac.uk/efo/EFO_0004329, http://www.ebi.ac.uk/efo/EFO_0004612	Biological process,Lipid or lipoprotein measurement	http://purl.obolibrary.org/obo/GO_0008150,http://www.ebi.ac.uk/efo/EFO_0004732	http://www.ebi.ac.uk/efo/EFO_0010377	Lipid or lipoprotein measurement	http://www.ebi.ac.uk/efo/EFO_0004529
Alzheimer's disease	lipoprotein measurement	95	2	0	1	1	0.000116215	0.000116212	0.00892776	1	0.0104167	0.0206186	0.0130996	rs7412-rs445925	http://www.ebi.ac.uk/efo/EFO_0000249	Neurological disorder	http://www.ebi.ac.uk/efo/EFO_0000618	http://www.ebi.ac.uk/efo/EFO_0004732	Other measurement	http://www.ebi.ac.uk/efo/EFO_0001444
alcohol drinking, high density lipoprotein cholesterol measurement	liver enzyme measurement, serum gamma-glutamyl transferase measurement	95	2	0	1	1	0.000116215	0.000116212	0.00892776	1	0.0104167	0.0206186	0.0130996	rs2244608-rs1169313	http://www.ebi.ac.uk/efo/EFO_0004329, http://www.ebi.ac.uk/efo/EFO_0004612	Biological process,Lipid or lipoprotein measurement	http://purl.obolibrary.org/obo/GO_0008150,http://www.ebi.ac.uk/efo/EFO_0004732	http://www.ebi.ac.uk/efo/EFO_0004582, http://www.ebi.ac.uk/efo/EFO_0004532	Liver enzyme measurement,Other measurement	http://www.ebi.ac.uk/efo/EFO_0004582,http://www.ebi.ac.uk/efo/EFO_0001444
Alzheimer's disease	response to stress	95	2	0	1	1	0.000116215	0.000116212	0.00892776	1	0.0104167	0.0206186	0.0130996	rs10098778-rs10100651	http://www.ebi.ac.uk/efo/EFO_0000249	Neurological disorder	http://www.ebi.ac.uk/efo/EFO_0000618	http://purl.obolibrary.org/obo/GO_0006950	Biological process	http://purl.obolibrary.org/obo/GO_0008150
alcohol drinking, high density lipoprotein cholesterol measurement	phosphatidylcholine 36:4 measurement	95	2	0	1	1	0.000116215	0.000116212	0.00892776	1	0.0104167	0.0206186	0.0130996	rs102275-rs174566	http://www.ebi.ac.uk/efo/EFO_0004329, http://www.ebi.ac.uk/efo/EFO_0004612	Biological process,Lipid or lipoprotein measurement	http://purl.obolibrary.org/obo/GO_0008150,http://www.ebi.ac.uk/efo/EFO_0004732	http://www.ebi.ac.uk/efo/EFO_0010382	Lipid or lipoprotein measurement	http://www.ebi.ac.uk/efo/EFO_0004529
alcohol drinking, high density lipoprotein cholesterol measurement	lysophosphatidylethanolamine 20:4 measurement	95	2	0	1	1	0.000116215	0.000116212	0.00892776	1	0.0104167	0.0206186	0.0130996	rs174566-rs174548	http://www.ebi.ac.uk/efo/EFO_0004329, http://www.ebi.ac.uk/efo/EFO_0004612	Biological process,Lipid or lipoprotein measurement	http://purl.obolibrary.org/obo/GO_0008150,http://www.ebi.ac.uk/efo/EFO_0004732	http://www.ebi.ac.uk/efo/EFO_0010370	Lipid or lipoprotein measurement	http://www.ebi.ac.uk/efo/EFO_0004529
alcohol drinking, high density lipoprotein cholesterol measurement	linoleic acid measurement	95	2	0	1	1	0.000116215	0.000116212	0.00892776	1	0.0104167	0.0206186	0.0130996	rs174547-rs174566	http://www.ebi.ac.uk/efo/EFO_0004329, http://www.ebi.ac.uk/efo/EFO_0004612	Biological process,Lipid or lipoprotein measurement	http://purl.obolibrary.org/obo/GO_0008150,http://www.ebi.ac.uk/efo/EFO_0004732	http://www.ebi.ac.uk/efo/EFO_0006807	Lipid or lipoprotein measurement	http://www.ebi.ac.uk/efo/EFO_0004529
Alzheimer's disease	Alzheimer's disease, amyloid-beta measurement	95	2	1	0	1	0.000116215	0.000116212	0.00892776	1	0.0104167	0.0206186	0.0130996	rs429358	http://www.ebi.ac.uk/efo/EFO_0000249	Neurological disorder	http://www.ebi.ac.uk/efo/EFO_0000618	http://www.ebi.ac.uk/efo/EFO_0000249, http://www.ebi.ac.uk/efo/EFO_0005194	Neurological disorder,Other measurement	http://www.ebi.ac.uk/efo/EFO_0000618,http://www.ebi.ac.uk/efo/EFO_0001444
Alzheimer's disease	ulcerative colitis, Crohn's disease	95	2	0	1	1	0.000116215	0.000116212	0.00892776	1	0.0104167	0.0206186	0.0130996	rs9271192-rs9271366	http://www.ebi.ac.uk/efo/EFO_0000249	Neurological disorder	http://www.ebi.ac.uk/efo/EFO_0000618	http://www.ebi.ac.uk/efo/EFO_0000729, http://www.ebi.ac.uk/efo/EFO_0000384	Digestive system disorder,Immune system disorder	http://www.ebi.ac.uk/efo/EFO_0000405,http://www.ebi.ac.uk/efo/EFO_0000540
alcohol drinking, high density lipoprotein cholesterol measurement	plasma betaine measurement, angiographic measurement	95	2	0	1	1	0.000116215	0.000116212	0.00892776	1	0.0104167	0.0206186	0.0130996	rs1047891-rs715	http://www.ebi.ac.uk/efo/EFO_0004329, http://www.ebi.ac.uk/efo/EFO_0004612	Biological process,Lipid or lipoprotein measurement	http://purl.obolibrary.org/obo/GO_0008150,http://www.ebi.ac.uk/efo/EFO_0004732	http://www.ebi.ac.uk/efo/EFO_0007787, http://www.ebi.ac.uk/efo/EFO_0006512	Cardiovascular measurement	http://www.ebi.ac.uk/efo/EFO_0004298
Alzheimer's disease	cognitive impairment measurement, t-tau measurement	95	2	1	0	1	0.000116215	0.000116212	0.00892776	1	0.0104167	0.0206186	0.0130996	rs429358	http://www.ebi.ac.uk/efo/EFO_0000249	Neurological disorder	http://www.ebi.ac.uk/efo/EFO_0000618	http://www.ebi.ac.uk/efo/EFO_0007998, http://www.ebi.ac.uk/efo/EFO_0004760	Other measurement	http://www.ebi.ac.uk/efo/EFO_0001444
Alzheimer's disease	cerebral amyloid angiopathy, neurofibrillary tangles measurement	95	2	1	0	1	0.000116215	0.000116212	0.00892776	1	0.0104167	0.0206186	0.0130996	rs429358	http://www.ebi.ac.uk/efo/EFO_0000249	Neurological disorder	http://www.ebi.ac.uk/efo/EFO_0000618	http://www.ebi.ac.uk/efo/EFO_0006790, http://www.ebi.ac.uk/efo/EFO_0006797	Metabolic disorder,Other measurement	http://www.ebi.ac.uk/efo/EFO_0000589,http://www.ebi.ac.uk/efo/EFO_0001444
alcohol drinking, high density lipoprotein cholesterol measurement	left ventricular structural measurement	95	2	0	1	1	0.000116215	0.000116212	0.00892776	1	0.0104167	0.0206186	0.0130996	rs7310615-rs10774625	http://www.ebi.ac.uk/efo/EFO_0004329, http://www.ebi.ac.uk/efo/EFO_0004612	Biological process,Lipid or lipoprotein measurement	http://purl.obolibrary.org/obo/GO_0008150,http://www.ebi.ac.uk/efo/EFO_0004732	http://www.ebi.ac.uk/efo/EFO_0008205	Cardiovascular measurement	http://www.ebi.ac.uk/efo/EFO_0004298
alcohol drinking, high density lipoprotein cholesterol measurement	omega-3 polyunsaturated fatty acid measurement, metabolic syndrome	95	2	0	1	1	0.000116215	0.000116212	0.00892776	1	0.0104167	0.0206186	0.0130996	rs174547-rs174566	http://www.ebi.ac.uk/efo/EFO_0004329, http://www.ebi.ac.uk/efo/EFO_0004612	Biological process,Lipid or lipoprotein measurement	http://purl.obolibrary.org/obo/GO_0008150,http://www.ebi.ac.uk/efo/EFO_0004732	http://www.ebi.ac.uk/efo/EFO_0010119, http://www.ebi.ac.uk/efo/EFO_0000195	Metabolic disorder,Lipid or lipoprotein measurement	http://www.ebi.ac.uk/efo/EFO_0004529,http://www.ebi.ac.uk/efo/EFO_0000589
alcohol drinking, high density lipoprotein cholesterol measurement	lactate measurement	95	2	0	1	1	0.000116215	0.000116212	0.00892776	1	0.0104167	0.0206186	0.0130996	rs9987289-rs4841132	http://www.ebi.ac.uk/efo/EFO_0004329, http://www.ebi.ac.uk/efo/EFO_0004612	Biological process,Lipid or lipoprotein measurement	http://purl.obolibrary.org/obo/GO_0008150,http://www.ebi.ac.uk/efo/EFO_0004732	http://www.ebi.ac.uk/efo/EFO_0007745	Other measurement	http://www.ebi.ac.uk/efo/EFO_0001444
Alzheimer's disease	mortality	95	2	1	0	1	0.000116215	0.000116212	0.00892776	1	0.0104167	0.0206186	0.0130996	rs429358	http://www.ebi.ac.uk/efo/EFO_0000249	Neurological disorder	http://www.ebi.ac.uk/efo/EFO_0000618	http://www.ebi.ac.uk/efo/EFO_0004352	Other measurement	http://www.ebi.ac.uk/efo/EFO_0001444
alcohol drinking, high density lipoprotein cholesterol measurement	oleic acid measurement	95	2	0	1	1	0.000116215	0.000116212	0.00892776	1	0.0104167	0.0206186	0.0130996	rs102275-rs174566	http://www.ebi.ac.uk/efo/EFO_0004329, http://www.ebi.ac.uk/efo/EFO_0004612	Biological process,Lipid or lipoprotein measurement	http://purl.obolibrary.org/obo/GO_0008150,http://www.ebi.ac.uk/efo/EFO_0004732	http://www.ebi.ac.uk/efo/EFO_0006810	Lipid or lipoprotein measurement	http://www.ebi.ac.uk/efo/EFO_0004529
Alzheimer's disease	amyloid-beta measurement, cingulate cortex measurement	95	2	0	1	1	0.000116215	0.000116212	0.00892776	1	0.0104167	0.0206186	0.0130996	rs429358-rs157582-rs4420638	http://www.ebi.ac.uk/efo/EFO_0000249	Neurological disorder	http://www.ebi.ac.uk/efo/EFO_0000618	http://www.ebi.ac.uk/efo/EFO_0005194, http://www.ebi.ac.uk/efo/EFO_0007738	Other measurement	http://www.ebi.ac.uk/efo/EFO_0001444
Alzheimer's disease	Alzheimer's disease biomarker measurement	95	2	1	0	1	0.000116215	0.000116212	0.00892776	1	0.0104167	0.0206186	0.0130996	rs429358	http://www.ebi.ac.uk/efo/EFO_0000249	Neurological disorder	http://www.ebi.ac.uk/efo/EFO_0000618	http://www.ebi.ac.uk/efo/EFO_0006514	Other measurement	http://www.ebi.ac.uk/efo/EFO_0001444
alcohol drinking, high density lipoprotein cholesterol measurement	inflammatory response	95	2	0	1	1	0.000116215	0.000116212	0.00892776	1	0.0104167	0.0206186	0.0130996	rs2244608-rs2650000	http://www.ebi.ac.uk/efo/EFO_0004329, http://www.ebi.ac.uk/efo/EFO_0004612	Biological process,Lipid or lipoprotein measurement	http://purl.obolibrary.org/obo/GO_0008150,http://www.ebi.ac.uk/efo/EFO_0004732	http://purl.obolibrary.org/obo/GO_0006954	Biological process	http://purl.obolibrary.org/obo/GO_0008150
alcohol drinking, high density lipoprotein cholesterol measurement	fatty acid measurement, docosapentaenoic acid measurement	95	2	0	1	1	0.000116215	0.000116212	0.00892776	1	0.0104167	0.0206186	0.0130996	rs174549-rs174566	http://www.ebi.ac.uk/efo/EFO_0004329, http://www.ebi.ac.uk/efo/EFO_0004612	Biological process,Lipid or lipoprotein measurement	http://purl.obolibrary.org/obo/GO_0008150,http://www.ebi.ac.uk/efo/EFO_0004732	http://www.ebi.ac.uk/efo/EFO_0005110, http://www.ebi.ac.uk/efo/EFO_0006809	Lipid or lipoprotein measurement	http://www.ebi.ac.uk/efo/EFO_0004529
alcohol drinking, high density lipoprotein cholesterol measurement	phosphatidylcholine 38:5 measurement	95	2	0	1	1	0.000116215	0.000116212	0.00892776	1	0.0104167	0.0206186	0.0130996	rs174566-rs174535	http://www.ebi.ac.uk/efo/EFO_0004329, http://www.ebi.ac.uk/efo/EFO_0004612	Biological process,Lipid or lipoprotein measurement	http://purl.obolibrary.org/obo/GO_0008150,http://www.ebi.ac.uk/efo/EFO_0004732	http://www.ebi.ac.uk/efo/EFO_0010387	Lipid or lipoprotein measurement	http://www.ebi.ac.uk/efo/EFO_0004529
alcohol drinking, high density lipoprotein cholesterol measurement	phosphatidylcholine 38:4 measurement	95	2	0	1	1	0.000116215	0.000116212	0.00892776	1	0.0104167	0.0206186	0.0130996	rs174545-rs174566	http://www.ebi.ac.uk/efo/EFO_0004329, http://www.ebi.ac.uk/efo/EFO_0004612	Biological process,Lipid or lipoprotein measurement	http://purl.obolibrary.org/obo/GO_0008150,http://www.ebi.ac.uk/efo/EFO_0004732	http://www.ebi.ac.uk/efo/EFO_0010386	Lipid or lipoprotein measurement	http://www.ebi.ac.uk/efo/EFO_0004529
Alzheimer's disease	Dementia, Alzheimer's disease neuropathologic change	95	2	0	1	1	0.000116215	0.000116212	0.00892776	1	0.0104167	0.0206186	0.0130996	rs6857-rs429358	http://www.ebi.ac.uk/efo/EFO_0000249	Neurological disorder	http://www.ebi.ac.uk/efo/EFO_0000618	http://purl.obolibrary.org/obo/HP_0000726, http://www.ebi.ac.uk/efo/EFO_0006801	Neurological disorder,Other trait	http://www.ebi.ac.uk/efo/EFO_0000618,http://www.ebi.ac.uk/efo/EFO_0000001
alcohol drinking, high density lipoprotein cholesterol measurement	colorectal cancer, endometrial neoplasm	95	2	0	1	1	0.000116215	0.000116212	0.00892776	1	0.0104167	0.0206186	0.0130996	rs3184504-rs7310615	http://www.ebi.ac.uk/efo/EFO_0004329, http://www.ebi.ac.uk/efo/EFO_0004612	Biological process,Lipid or lipoprotein measurement	http://purl.obolibrary.org/obo/GO_0008150,http://www.ebi.ac.uk/efo/EFO_0004732	http://www.ebi.ac.uk/efo/EFO_0005842, http://www.ebi.ac.uk/efo/EFO_0004230	Cancer	http://www.ebi.ac.uk/efo/EFO_0000616
alcohol drinking, high density lipoprotein cholesterol measurement	cholesteryl ester 20:4 measurement	95	2	0	1	1	0.000116215	0.000116212	0.00892776	1	0.0104167	0.0206186	0.0130996	rs174547-rs174566	http://www.ebi.ac.uk/efo/EFO_0004329, http://www.ebi.ac.uk/efo/EFO_0004612	Biological process,Lipid or lipoprotein measurement	http://purl.obolibrary.org/obo/GO_0008150,http://www.ebi.ac.uk/efo/EFO_0004732	http://www.ebi.ac.uk/efo/EFO_0010348	Lipid or lipoprotein measurement	http://www.ebi.ac.uk/efo/EFO_0004529
alcohol drinking, high density lipoprotein cholesterol measurement	cholesteryl ester 18:3 measurement	95	2	0	1	1	0.000116215	0.000116212	0.00892776	1	0.0104167	0.0206186	0.0130996	rs174566-rs174535	http://www.ebi.ac.uk/efo/EFO_0004329, http://www.ebi.ac.uk/efo/EFO_0004612	Biological process,Lipid or lipoprotein measurement	http://purl.obolibrary.org/obo/GO_0008150,http://www.ebi.ac.uk/efo/EFO_0004732	http://www.ebi.ac.uk/efo/EFO_0010346	Lipid or lipoprotein measurement	http://www.ebi.ac.uk/efo/EFO_0004529
alcohol drinking, high density lipoprotein cholesterol measurement	catalase measurement	95	2	0	1	1	0.000116215	0.000116212	0.00892776	1	0.0104167	0.0206186	0.0130996	rs646776-rs7528419	http://www.ebi.ac.uk/efo/EFO_0004329, http://www.ebi.ac.uk/efo/EFO_0004612	Biological process,Lipid or lipoprotein measurement	http://purl.obolibrary.org/obo/GO_0008150,http://www.ebi.ac.uk/efo/EFO_0004732	http://www.ebi.ac.uk/efo/EFO_0008071	Other measurement	http://www.ebi.ac.uk/efo/EFO_0001444
alcohol drinking, high density lipoprotein cholesterol measurement	arachidonic acid measurement, fatty acid measurement	95	2	0	1	1	0.000116215	0.000116212	0.00892776	1	0.0104167	0.0206186	0.0130996	rs174545-rs174566	http://www.ebi.ac.uk/efo/EFO_0004329, http://www.ebi.ac.uk/efo/EFO_0004612	Biological process,Lipid or lipoprotein measurement	http://purl.obolibrary.org/obo/GO_0008150,http://www.ebi.ac.uk/efo/EFO_0004732	http://www.ebi.ac.uk/efo/EFO_0006808, http://www.ebi.ac.uk/efo/EFO_0005110	Lipid or lipoprotein measurement	http://www.ebi.ac.uk/efo/EFO_0004529
YKL40 measurement	alcohol drinking, high density lipoprotein cholesterol measurement	2	95	0	1	1	0.000116215	0.000116212	0.00892776	1	0.0104167	0.0206186	0.0130996	rs28601761-rs2954021	http://www.ebi.ac.uk/efo/EFO_0004869	Inflammatory measurement	http://www.ebi.ac.uk/efo/EFO_0004872	http://www.ebi.ac.uk/efo/EFO_0004329, http://www.ebi.ac.uk/efo/EFO_0004612	Biological process,Lipid or lipoprotein measurement	http://purl.obolibrary.org/obo/GO_0008150,http://www.ebi.ac.uk/efo/EFO_0004732
Tetralogy of Fallot	alcohol drinking, high density lipoprotein cholesterol measurement	2	95	0	1	1	0.000116215	0.000116212	0.00892776	1	0.0104167	0.0206186	0.0130996	rs7310615-rs11065987	http://purl.obolibrary.org/obo/HP_0001636	Other trait	http://www.ebi.ac.uk/efo/EFO_0000001	http://www.ebi.ac.uk/efo/EFO_0004329, http://www.ebi.ac.uk/efo/EFO_0004612	Biological process,Lipid or lipoprotein measurement	http://purl.obolibrary.org/obo/GO_0008150,http://www.ebi.ac.uk/efo/EFO_0004732
BMI-adjusted waist-hip ratio	smoking behaviour measurement	1178	127	0	3	3	0.0915077	0.000116364	0.00893924	1	0.00230415	0.0045977	0.00575526	rs75742406-rs757081|rs6778080-rs6446204|rs4285804-rs7077678	http://www.ebi.ac.uk/efo/EFO_0007788	Body measurement	http://www.ebi.ac.uk/efo/EFO_0004324	http://www.ebi.ac.uk/efo/EFO_0005671	Other measurement	http://www.ebi.ac.uk/efo/EFO_0001444
HbA1c measurement	breast carcinoma	75	337	0	2	2	0.0154597	0.000116392	0.00894119	1	0.00487805	0.00970874	0.00974723	rs1558902-rs62048402|rs7901695-rs10885405	http://www.ebi.ac.uk/efo/EFO_0004541	Hematological measurement	http://www.ebi.ac.uk/efo/EFO_0004503	http://www.ebi.ac.uk/efo/EFO_0000305	Cancer	http://www.ebi.ac.uk/efo/EFO_0000616
atopic asthma	smoking status measurement	197	758	0	3	3	0.0913365	0.000116492	0.00894874	1	0.00315126	0.00628272	0.00789497	rs10152595-rs2289791|rs16948048-rs28397663|rs3741499-rs705699	http://www.ebi.ac.uk/efo/EFO_0010638	Other disease	http://www.ebi.ac.uk/efo/EFO_0000408	http://www.ebi.ac.uk/efo/EFO_0006527	Other measurement	http://www.ebi.ac.uk/efo/EFO_0001444
body mass index	cutaneous melanoma	2122	71	1	2	3	0.0921536	0.000116827	0.00897428	1	0.00136986	0.00273598	0.00340351	rs79966207|rs10739220-rs7024334|rs76798800-rs3753639-rs2242195	http://www.ebi.ac.uk/efo/EFO_0004340	Body measurement	http://www.ebi.ac.uk/efo/EFO_0004324	http://www.ebi.ac.uk/efo/EFO_0000389	Cancer	http://www.ebi.ac.uk/efo/EFO_0000616
gastroesophageal reflux disease	systolic blood pressure	25	1027	0	2	2	0.0157043	0.000117134	0.00899669	1	0.00190476	0.00380228	0.00374192	rs4676893-rs12636552|rs7137828-rs597808	http://www.ebi.ac.uk/efo/EFO_0003948	Digestive system disorder	http://www.ebi.ac.uk/efo/EFO_0000405	http://www.ebi.ac.uk/efo/EFO_0006335	Other measurement	http://www.ebi.ac.uk/efo/EFO_0001444
kidney stone	systolic blood pressure	25	1027	1	1	2	0.0157043	0.000117134	0.00899669	1	0.00190476	0.00380228	0.00374192	rs12539707-rs12700814|rs77924615	NA	NA	NA	http://www.ebi.ac.uk/efo/EFO_0006335	Other measurement	http://www.ebi.ac.uk/efo/EFO_0001444
phospholipid measurement	systolic blood pressure	25	1027	1	1	2	0.0157043	0.000117134	0.00899669	1	0.00190476	0.00380228	0.00374192	rs3096698-rs1061808|rs603424	http://www.ebi.ac.uk/efo/EFO_0004639	Lipid or lipoprotein measurement	http://www.ebi.ac.uk/efo/EFO_0004529	http://www.ebi.ac.uk/efo/EFO_0006335	Other measurement	http://www.ebi.ac.uk/efo/EFO_0001444
systemic scleroderma, rheumatoid arthritis, myositis, systemic lupus erythematosus	systolic blood pressure	25	1027	0	2	2	0.0157043	0.000117134	0.00899669	1	0.00190476	0.00380228	0.00374192	rs7137828-rs11066301|rs10203824-rs744600	http://www.ebi.ac.uk/efo/EFO_0000717, http://www.ebi.ac.uk/efo/EFO_0000685, http://www.ebi.ac.uk/efo/EFO_0000783, http://www.ebi.ac.uk/efo/EFO_0002690	Cardiovascular disease,Immune system disorder	http://www.ebi.ac.uk/efo/EFO_0000319,http://www.ebi.ac.uk/efo/EFO_0000540	http://www.ebi.ac.uk/efo/EFO_0006335	Other measurement	http://www.ebi.ac.uk/efo/EFO_0001444
multiple myeloma	systolic blood pressure	25	1027	0	2	2	0.0157043	0.000117134	0.00899669	1	0.00190476	0.00380228	0.00374192	rs12638862-rs10936600|rs112912733-rs6599192	http://www.ebi.ac.uk/efo/EFO_0001378	Cancer	http://www.ebi.ac.uk/efo/EFO_0000616	http://www.ebi.ac.uk/efo/EFO_0006335	Other measurement	http://www.ebi.ac.uk/efo/EFO_0001444
systolic blood pressure	thyroxine measurement	1027	25	0	2	2	0.0157043	0.000117134	0.00899669	1	0.00190476	0.00380228	0.00374192	rs11039355-rs7107356|rs10818962-rs10818937	http://www.ebi.ac.uk/efo/EFO_0006335	Other measurement	http://www.ebi.ac.uk/efo/EFO_0001444	http://www.ebi.ac.uk/efo/EFO_0005130	Other measurement	http://www.ebi.ac.uk/efo/EFO_0001444
Abnormality of refraction	Inhalant adrenergic use measurement	454	56	0	2	2	0.0155508	0.00011732	0.00900557	1	0.00393701	0.00784314	0.0078408	rs12952581-rs7222840|rs7428430-rs7634084	http://purl.obolibrary.org/obo/HP_0000539	Other trait	http://www.ebi.ac.uk/efo/EFO_0000001	http://www.ebi.ac.uk/efo/EFO_0009941	Other measurement	http://www.ebi.ac.uk/efo/EFO_0001444
unipolar depression, schizophrenia	white matter integrity	16	12	0	1	1	0.000117438	0.000117432	0.00900557	1	0.037037	0.0714286	0.0551218	rs374598428-rs911186	http://www.ebi.ac.uk/efo/EFO_0003761, http://www.ebi.ac.uk/efo/EFO_0000692	Neurological disorder	http://www.ebi.ac.uk/efo/EFO_0000618	http://www.ebi.ac.uk/efo/EFO_0004641	Other measurement	http://www.ebi.ac.uk/efo/EFO_0001444
longevity	sex interaction measurement, body mass index, age at assessment	16	12	0	1	1	0.000117438	0.000117432	0.00900557	1	0.037037	0.0714286	0.0551218	rs769449-rs4420638	http://www.ebi.ac.uk/efo/EFO_0004300	Other measurement	http://www.ebi.ac.uk/efo/EFO_0001444	http://www.ebi.ac.uk/efo/EFO_0008343, http://www.ebi.ac.uk/efo/EFO_0004340, http://www.ebi.ac.uk/efo/EFO_0008007	Other measurement,Body measurement	http://www.ebi.ac.uk/efo/EFO_0004324,http://www.ebi.ac.uk/efo/EFO_0001444
fasting blood glucose measurement, HOMA-B, fasting blood insulin measurement	prothrombin time measurement	16	12	0	1	1	0.000117438	0.000117432	0.00900557	1	0.037037	0.0714286	0.0551218	rs1313566-rs1260326	http://www.ebi.ac.uk/efo/EFO_0004465, http://www.ebi.ac.uk/efo/EFO_0004469, http://www.ebi.ac.uk/efo/EFO_0004466	Other measurement	http://www.ebi.ac.uk/efo/EFO_0001444	http://www.ebi.ac.uk/efo/EFO_0008390	Hematological measurement	http://www.ebi.ac.uk/efo/EFO_0004503
brain stem volume measurement	white matter integrity	16	12	0	1	1	0.000117438	0.000117432	0.00900557	1	0.037037	0.0714286	0.0551218	rs6062264-rs12479469	http://www.ebi.ac.uk/efo/EFO_0010605	Other measurement	http://www.ebi.ac.uk/efo/EFO_0001444	http://www.ebi.ac.uk/efo/EFO_0004641	Other measurement	http://www.ebi.ac.uk/efo/EFO_0001444
fasting blood glucose measurement, HOMA-B, fasting blood insulin measurement	leptin measurement, type II diabetes mellitus	16	12	0	1	1	0.000117438	0.000117432	0.00900557	1	0.037037	0.0714286	0.0551218	rs780094-rs1260326	http://www.ebi.ac.uk/efo/EFO_0004465, http://www.ebi.ac.uk/efo/EFO_0004469, http://www.ebi.ac.uk/efo/EFO_0004466	Other measurement	http://www.ebi.ac.uk/efo/EFO_0001444	http://www.ebi.ac.uk/efo/EFO_0005000, http://www.ebi.ac.uk/efo/EFO_0001360	Other measurement,Metabolic disorder	http://www.ebi.ac.uk/efo/EFO_0000589,http://www.ebi.ac.uk/efo/EFO_0001444
fasting blood glucose measurement, HOMA-B, fasting blood insulin measurement	sex interaction measurement, body mass index, age at assessment	16	12	0	1	1	0.000117438	0.000117432	0.00900557	1	0.037037	0.0714286	0.0551218	rs17747324-rs4506565	http://www.ebi.ac.uk/efo/EFO_0004465, http://www.ebi.ac.uk/efo/EFO_0004469, http://www.ebi.ac.uk/efo/EFO_0004466	Other measurement	http://www.ebi.ac.uk/efo/EFO_0001444	http://www.ebi.ac.uk/efo/EFO_0008343, http://www.ebi.ac.uk/efo/EFO_0004340, http://www.ebi.ac.uk/efo/EFO_0008007	Other measurement,Body measurement	http://www.ebi.ac.uk/efo/EFO_0004324,http://www.ebi.ac.uk/efo/EFO_0001444
carpal tunnel syndrome	corneal resistance factor	16	12	1	0	1	0.000117438	0.000117432	0.00900557	1	0.037037	0.0714286	0.0551218	rs72755233	http://www.ebi.ac.uk/efo/EFO_0004143	Neurological disorder	http://www.ebi.ac.uk/efo/EFO_0000618	http://www.ebi.ac.uk/efo/EFO_0010067	Other measurement	http://www.ebi.ac.uk/efo/EFO_0001444
prothrombin time measurement	urolithiasis	12	16	0	1	1	0.000117438	0.000117432	0.00900557	1	0.037037	0.0714286	0.0551218	rs1313566-rs1260326	http://www.ebi.ac.uk/efo/EFO_0008390	Hematological measurement	http://www.ebi.ac.uk/efo/EFO_0004503	http://purl.obolibrary.org/obo/MONDO_0024647	Other disease	http://www.ebi.ac.uk/efo/EFO_0000408
factor VII measurement	fasting blood glucose measurement, HOMA-B, fasting blood insulin measurement	12	16	1	0	1	0.000117438	0.000117432	0.00900557	1	0.037037	0.0714286	0.0551218	rs1260326	http://www.ebi.ac.uk/efo/EFO_0004619	Other measurement	http://www.ebi.ac.uk/efo/EFO_0001444	http://www.ebi.ac.uk/efo/EFO_0004465, http://www.ebi.ac.uk/efo/EFO_0004469, http://www.ebi.ac.uk/efo/EFO_0004466	Other measurement	http://www.ebi.ac.uk/efo/EFO_0001444
phosphorus measurement	urolithiasis	12	16	0	1	1	0.000117438	0.000117432	0.00900557	1	0.037037	0.0714286	0.0551218	rs35716097-rs11746443	http://www.ebi.ac.uk/efo/EFO_0004861	Other measurement	http://www.ebi.ac.uk/efo/EFO_0001444	http://purl.obolibrary.org/obo/MONDO_0024647	Other disease	http://www.ebi.ac.uk/efo/EFO_0000408
leptin measurement, type II diabetes mellitus	urolithiasis	12	16	0	1	1	0.000117438	0.000117432	0.00900557	1	0.037037	0.0714286	0.0551218	rs780094-rs1260326	http://www.ebi.ac.uk/efo/EFO_0005000, http://www.ebi.ac.uk/efo/EFO_0001360	Other measurement,Metabolic disorder	http://www.ebi.ac.uk/efo/EFO_0000589,http://www.ebi.ac.uk/efo/EFO_0001444	http://purl.obolibrary.org/obo/MONDO_0024647	Other disease	http://www.ebi.ac.uk/efo/EFO_0000408
sex interaction measurement, body mass index, age at assessment	urolithiasis	12	16	0	1	1	0.000117438	0.000117432	0.00900557	1	0.037037	0.0714286	0.0551218	rs7206790-rs9936385	http://www.ebi.ac.uk/efo/EFO_0008343, http://www.ebi.ac.uk/efo/EFO_0004340, http://www.ebi.ac.uk/efo/EFO_0008007	Other measurement,Body measurement	http://www.ebi.ac.uk/efo/EFO_0004324,http://www.ebi.ac.uk/efo/EFO_0001444	http://purl.obolibrary.org/obo/MONDO_0024647	Other disease	http://www.ebi.ac.uk/efo/EFO_0000408
factor VII measurement	urolithiasis	12	16	1	0	1	0.000117438	0.000117432	0.00900557	1	0.037037	0.0714286	0.0551218	rs1260326	http://www.ebi.ac.uk/efo/EFO_0004619	Other measurement	http://www.ebi.ac.uk/efo/EFO_0001444	http://purl.obolibrary.org/obo/MONDO_0024647	Other disease	http://www.ebi.ac.uk/efo/EFO_0000408
free cholesterol measurement, low density lipoprotein cholesterol measurement	longevity	12	16	0	1	1	0.000117438	0.000117432	0.00900557	1	0.037037	0.0714286	0.0551218	rs7412-rs1065853	http://www.ebi.ac.uk/efo/EFO_0008591, http://www.ebi.ac.uk/efo/EFO_0004611	Lipid or lipoprotein measurement	http://www.ebi.ac.uk/efo/EFO_0004732	http://www.ebi.ac.uk/efo/EFO_0004300	Other measurement	http://www.ebi.ac.uk/efo/EFO_0001444
diabetes mellitus, urinary albumin to creatinine ratio	triglyceride measurement, physical activity	8	24	0	1	1	0.000117438	0.000117433	0.00900557	1	0.0322581	0.0625	0.0473842	rs780093-rs1260326	http://www.ebi.ac.uk/efo/EFO_0000400, http://www.ebi.ac.uk/efo/EFO_0007778	Metabolic disorder,Other measurement	http://www.ebi.ac.uk/efo/EFO_0000589,http://www.ebi.ac.uk/efo/EFO_0001444	http://www.ebi.ac.uk/efo/EFO_0004530, http://www.ebi.ac.uk/efo/EFO_0003940	Biological process,Lipid or lipoprotein measurement	http://www.ebi.ac.uk/efo/EFO_0004529,http://purl.obolibrary.org/obo/GO_0008150
autoimmune thyroid disease, type I diabetes mellitus	rheumatoid arthritis, celiac disease	8	24	0	1	1	0.000117438	0.000117433	0.00900557	1	0.0322581	0.0625	0.0473842	rs6679677-rs2476601	http://www.ebi.ac.uk/efo/EFO_0006812, http://www.ebi.ac.uk/efo/EFO_0001359	Metabolic disorder,Immune system disorder	http://www.ebi.ac.uk/efo/EFO_0000589,http://www.ebi.ac.uk/efo/EFO_0000540	http://www.ebi.ac.uk/efo/EFO_0000685, http://www.ebi.ac.uk/efo/EFO_0001060	Immune system disorder	http://www.ebi.ac.uk/efo/EFO_0000540
P wave terminal force measurement	heart rate	8	24	0	1	1	0.000117438	0.000117433	0.00900557	1	0.0322581	0.0625	0.0473842	rs445754-rs365990	http://www.ebi.ac.uk/efo/EFO_0008379	Cardiovascular measurement	http://www.ebi.ac.uk/efo/EFO_0004298	http://www.ebi.ac.uk/efo/EFO_0004326	Cardiovascular measurement	http://www.ebi.ac.uk/efo/EFO_0004298
amino acid measurement	triglyceride measurement, physical activity	8	24	1	0	1	0.000117438	0.000117433	0.00900557	1	0.0322581	0.0625	0.0473842	rs1260326	http://www.ebi.ac.uk/efo/EFO_0005134	Other measurement	http://www.ebi.ac.uk/efo/EFO_0001444	http://www.ebi.ac.uk/efo/EFO_0004530, http://www.ebi.ac.uk/efo/EFO_0003940	Biological process,Lipid or lipoprotein measurement	http://www.ebi.ac.uk/efo/EFO_0004529,http://purl.obolibrary.org/obo/GO_0008150
Moyamoya disease	large artery stroke	24	8	1	0	1	0.000117438	0.000117433	0.00900557	1	0.0322581	0.0625	0.0473842	rs2107595	http://www.orpha.net/ORDO/Orphanet_2573	Cardiovascular disease	http://www.ebi.ac.uk/efo/EFO_0000319	http://www.ebi.ac.uk/efo/EFO_0005524	Cardiovascular disease	http://www.ebi.ac.uk/efo/EFO_0000319
Ischemic stroke	emphysema pattern measurement	24	8	0	1	1	0.000117438	0.000117433	0.00900557	1	0.0322581	0.0625	0.0473842	rs2005108-rs17368582	http://purl.obolibrary.org/obo/HP_0002140	Other trait	http://www.ebi.ac.uk/efo/EFO_0000001	http://www.ebi.ac.uk/efo/EFO_0005850	Other measurement	http://www.ebi.ac.uk/efo/EFO_0001444
Graves disease	Ischemic stroke, venous thromboembolism, stroke, Abnormal thrombosis, deep vein thrombosis, pulmonary embolism	24	8	0	1	1	0.000117438	0.000117433	0.00900557	1	0.0322581	0.0625	0.0473842	rs505922-rs529565	http://www.ebi.ac.uk/efo/EFO_0004237	Immune system disorder	http://www.ebi.ac.uk/efo/EFO_0000540	http://purl.obolibrary.org/obo/HP_0002140, http://www.ebi.ac.uk/efo/EFO_0004286, http://www.ebi.ac.uk/efo/EFO_0000712, http://purl.obolibrary.org/obo/HP_0001977, http://www.ebi.ac.uk/efo/EFO_0003907, http://www.ebi.ac.uk/efo/EFO_0003827	Cardiovascular disease,Other trait	http://www.ebi.ac.uk/efo/EFO_0000001,http://www.ebi.ac.uk/efo/EFO_0000319
Moyamoya disease	migraine without aura	24	8	0	1	1	0.000117438	0.000117433	0.00900557	1	0.0322581	0.0625	0.0473842	rs4759277-rs11172113	http://www.orpha.net/ORDO/Orphanet_2573	Cardiovascular disease	http://www.ebi.ac.uk/efo/EFO_0000319	http://www.ebi.ac.uk/efo/EFO_0005296	Cardiovascular disease	http://www.ebi.ac.uk/efo/EFO_0000319
Ischemic stroke	PR segment	24	8	0	1	1	0.000117438	0.000117433	0.00900557	1	0.0322581	0.0625	0.0473842	rs9590974-rs9526212	http://purl.obolibrary.org/obo/HP_0002140	Other trait	http://www.ebi.ac.uk/efo/EFO_0000001	http://www.ebi.ac.uk/efo/EFO_0005095	Cardiovascular measurement	http://www.ebi.ac.uk/efo/EFO_0004298
Graves disease	malaria	24	8	0	1	1	0.000117438	0.000117433	0.00900557	1	0.0322581	0.0625	0.0473842	rs8176719-rs505922	http://www.ebi.ac.uk/efo/EFO_0004237	Immune system disorder	http://www.ebi.ac.uk/efo/EFO_0000540	http://www.ebi.ac.uk/efo/EFO_0001068	Digestive system disorder	http://www.ebi.ac.uk/efo/EFO_0000405
Graves disease	autoimmune thyroid disease, type I diabetes mellitus	24	8	1	0	1	0.000117438	0.000117433	0.00900557	1	0.0322581	0.0625	0.0473842	rs2476601	http://www.ebi.ac.uk/efo/EFO_0004237	Immune system disorder	http://www.ebi.ac.uk/efo/EFO_0000540	http://www.ebi.ac.uk/efo/EFO_0006812, http://www.ebi.ac.uk/efo/EFO_0001359	Metabolic disorder,Immune system disorder	http://www.ebi.ac.uk/efo/EFO_0000589,http://www.ebi.ac.uk/efo/EFO_0000540
Ischemic stroke	cardioembolic stroke	24	8	1	0	1	0.000117438	0.000117433	0.00900557	1	0.0322581	0.0625	0.0473842	rs13143308	http://purl.obolibrary.org/obo/HP_0002140	Other trait	http://www.ebi.ac.uk/efo/EFO_0000001	http://www.ebi.ac.uk/efo/EFO_1001976	Cardiovascular disease	http://www.ebi.ac.uk/efo/EFO_0000319
glucose tolerance test	gout	6	32	1	0	1	0.000117438	0.000117433	0.00900557	1	0.027027	0.0526316	0.0390163	rs1260326	http://www.ebi.ac.uk/efo/EFO_0004307	Other measurement	http://www.ebi.ac.uk/efo/EFO_0001444	http://www.ebi.ac.uk/efo/EFO_0004274	Metabolic disorder	http://www.ebi.ac.uk/efo/EFO_0000589
Mitral valve prolapse	QRS complex, QRS duration	6	32	0	1	1	0.000117438	0.000117433	0.00900557	1	0.027027	0.0526316	0.0390163	rs17767392-rs12880291	http://purl.obolibrary.org/obo/HP_0001634	Cardiovascular disease	http://www.ebi.ac.uk/efo/EFO_0000319	http://www.ebi.ac.uk/efo/EFO_0005054, http://www.ebi.ac.uk/efo/EFO_0005055	Cardiovascular measurement	http://www.ebi.ac.uk/efo/EFO_0004298
docosapentaenoic acid measurement	gout	6	32	0	1	1	0.000117438	0.000117433	0.00900557	1	0.027027	0.0526316	0.0390163	rs780094-rs1260326	http://www.ebi.ac.uk/efo/EFO_0006809	Lipid or lipoprotein measurement	http://www.ebi.ac.uk/efo/EFO_0004529	http://www.ebi.ac.uk/efo/EFO_0004274	Metabolic disorder	http://www.ebi.ac.uk/efo/EFO_0000589
anxiety disorder	feeling emotionally hurt measurement	6	32	0	1	1	0.000117438	0.000117433	0.00900557	1	0.027027	0.0526316	0.0390163	rs10117184-rs10959883	http://www.ebi.ac.uk/efo/EFO_0006788	Neurological disorder	http://www.ebi.ac.uk/efo/EFO_0000618	http://www.ebi.ac.uk/efo/EFO_0009599	Other measurement	http://www.ebi.ac.uk/efo/EFO_0001444
Barrett's esophagus	age at first sexual intercourse measurement	6	32	0	1	1	0.000117438	0.000117433	0.00900557	1	0.027027	0.0526316	0.0390163	rs2248699-rs2409797	http://www.ebi.ac.uk/efo/EFO_0000280	Digestive system disorder	http://www.ebi.ac.uk/efo/EFO_0000405	http://www.ebi.ac.uk/efo/EFO_0009749	Other measurement	http://www.ebi.ac.uk/efo/EFO_0001444
QRS complex, QRS duration	eicosapentaenoic acid measurement	32	6	0	1	1	0.000117438	0.000117433	0.00900557	1	0.027027	0.0526316	0.0390163	rs174448-rs174538-rs174577	http://www.ebi.ac.uk/efo/EFO_0005054, http://www.ebi.ac.uk/efo/EFO_0005055	Cardiovascular measurement	http://www.ebi.ac.uk/efo/EFO_0004298	http://www.ebi.ac.uk/efo/EFO_0007760	Lipid or lipoprotein measurement	http://www.ebi.ac.uk/efo/EFO_0004529
QRS complex, QRS duration	delta-5 desaturase measurement, response to polyunsaturated fatty acid supplementation	32	6	0	1	1	0.000117438	0.000117433	0.00900557	1	0.027027	0.0526316	0.0390163	rs174566-rs174577	http://www.ebi.ac.uk/efo/EFO_0005054, http://www.ebi.ac.uk/efo/EFO_0005055	Cardiovascular measurement	http://www.ebi.ac.uk/efo/EFO_0004298	http://www.ebi.ac.uk/efo/EFO_0007764, http://www.ebi.ac.uk/efo/EFO_0009131	Biological process,Other measurement	http://purl.obolibrary.org/obo/GO_0008150,http://www.ebi.ac.uk/efo/EFO_0001444
QRS complex, QRS duration	omega-6 polyunsaturated fatty acid measurement	32	6	0	1	1	0.000117438	0.000117433	0.00900557	1	0.027027	0.0526316	0.0390163	rs174547-rs174577	http://www.ebi.ac.uk/efo/EFO_0005054, http://www.ebi.ac.uk/efo/EFO_0005055	Cardiovascular measurement	http://www.ebi.ac.uk/efo/EFO_0004298	http://www.ebi.ac.uk/efo/EFO_0005680	Lipid or lipoprotein measurement	http://www.ebi.ac.uk/efo/EFO_0004529
QRS complex, QRS duration	fatty acid desaturase enzyme activity measurement	32	6	0	1	1	0.000117438	0.000117433	0.00900557	1	0.027027	0.0526316	0.0390163	rs174549-rs138194593-rs174577	http://www.ebi.ac.uk/efo/EFO_0005054, http://www.ebi.ac.uk/efo/EFO_0005055	Cardiovascular measurement	http://www.ebi.ac.uk/efo/EFO_0004298	http://www.ebi.ac.uk/efo/EFO_0009791	Other measurement	http://www.ebi.ac.uk/efo/EFO_0001444
QRS complex, QRS duration	lipid measurement, blood metabolite measurement	32	6	0	1	1	0.000117438	0.000117433	0.00900557	1	0.027027	0.0526316	0.0390163	rs174547-rs174577	http://www.ebi.ac.uk/efo/EFO_0005054, http://www.ebi.ac.uk/efo/EFO_0005055	Cardiovascular measurement	http://www.ebi.ac.uk/efo/EFO_0004298	http://www.ebi.ac.uk/efo/EFO_0004529, http://www.ebi.ac.uk/efo/EFO_0005664	Other measurement	http://www.ebi.ac.uk/efo/EFO_0001444
QRS complex, QRS duration	docosapentaenoic acid measurement	32	6	0	1	1	0.000117438	0.000117433	0.00900557	1	0.027027	0.0526316	0.0390163	rs174547-rs174577	http://www.ebi.ac.uk/efo/EFO_0005054, http://www.ebi.ac.uk/efo/EFO_0005055	Cardiovascular measurement	http://www.ebi.ac.uk/efo/EFO_0004298	http://www.ebi.ac.uk/efo/EFO_0006809	Lipid or lipoprotein measurement	http://www.ebi.ac.uk/efo/EFO_0004529
QRS complex, QRS duration	adult onset asthma, type II diabetes mellitus	32	6	0	1	1	0.000117438	0.000117433	0.00900557	1	0.027027	0.0526316	0.0390163	rs174584-rs174577	http://www.ebi.ac.uk/efo/EFO_0005054, http://www.ebi.ac.uk/efo/EFO_0005055	Cardiovascular measurement	http://www.ebi.ac.uk/efo/EFO_0004298	http://www.ebi.ac.uk/efo/EFO_1002011, http://www.ebi.ac.uk/efo/EFO_0001360	Metabolic disorder,Other disease	http://www.ebi.ac.uk/efo/EFO_0000589,http://www.ebi.ac.uk/efo/EFO_0000408
body weight	subcutaneous adipose tissue measurement	32	6	0	1	1	0.000117438	0.000117433	0.00900557	1	0.027027	0.0526316	0.0390163	rs7185735-rs8050136	http://www.ebi.ac.uk/efo/EFO_0004338	Body measurement	http://www.ebi.ac.uk/efo/EFO_0004324	http://www.ebi.ac.uk/efo/EFO_0004766	Other measurement	http://www.ebi.ac.uk/efo/EFO_0001444
cutaneous melanoma, hair color	vasoactive peptide measurement	48	4	0	1	1	0.000117438	0.000117433	0.00900557	1	0.0196078	0.0384615	0.0273266	rs2957692-rs4444073	http://www.ebi.ac.uk/efo/EFO_0000389, http://www.ebi.ac.uk/efo/EFO_0003924	Cancer,Other trait	http://www.ebi.ac.uk/efo/EFO_0000616,http://www.ebi.ac.uk/efo/EFO_0000001	http://www.ebi.ac.uk/efo/EFO_0005196	Cardiovascular measurement	http://www.ebi.ac.uk/efo/EFO_0004298
coffee consumption measurement	palmitoleic acid measurement	48	4	0	1	1	0.000117438	0.000117433	0.00900557	1	0.0196078	0.0384615	0.0273266	rs780093-rs1260326	http://www.ebi.ac.uk/efo/EFO_0006781	Other measurement	http://www.ebi.ac.uk/efo/EFO_0001444	http://www.ebi.ac.uk/efo/EFO_0007973	Lipid or lipoprotein measurement	http://www.ebi.ac.uk/efo/EFO_0004529
coffee consumption measurement	urate measurement, chronic kidney disease	48	4	0	1	1	0.000117438	0.000117433	0.00900557	1	0.0196078	0.0384615	0.0273266	rs75544042-rs2231142	http://www.ebi.ac.uk/efo/EFO_0006781	Other measurement	http://www.ebi.ac.uk/efo/EFO_0001444	http://www.ebi.ac.uk/efo/EFO_0004531, http://www.ebi.ac.uk/efo/EFO_0003884	Other measurement,Other disease	http://www.ebi.ac.uk/efo/EFO_0000408,http://www.ebi.ac.uk/efo/EFO_0001444
coffee consumption measurement	fasting blood glucose measurement, glucose tolerance test, fasting blood insulin measurement	48	4	0	1	1	0.000117438	0.000117433	0.00900557	1	0.0196078	0.0384615	0.0273266	rs780094-rs1260326	http://www.ebi.ac.uk/efo/EFO_0006781	Other measurement	http://www.ebi.ac.uk/efo/EFO_0001444	http://www.ebi.ac.uk/efo/EFO_0004465, http://www.ebi.ac.uk/efo/EFO_0004307, http://www.ebi.ac.uk/efo/EFO_0004466	Other measurement	http://www.ebi.ac.uk/efo/EFO_0001444
cutaneous melanoma, hair color	thoracic aortic aneurysm, Abdominal Aortic Aneurysm, brain aneurysm	48	4	0	1	1	0.000117438	0.000117433	0.00900557	1	0.0196078	0.0384615	0.0273266	rs10811650-rs7866503	http://www.ebi.ac.uk/efo/EFO_0000389, http://www.ebi.ac.uk/efo/EFO_0003924	Cancer,Other trait	http://www.ebi.ac.uk/efo/EFO_0000616,http://www.ebi.ac.uk/efo/EFO_0000001	http://www.ebi.ac.uk/efo/EFO_0004282, http://www.ebi.ac.uk/efo/EFO_0004214, http://www.ebi.ac.uk/efo/EFO_0003870	Cardiovascular disease	http://www.ebi.ac.uk/efo/EFO_0000319
coffee consumption measurement	response to anti-thyroid drug, Drug-induced agranulocytosis	48	4	0	1	1	0.000117438	0.000117433	0.00900557	1	0.0196078	0.0384615	0.0273266	rs652888-rs586346	http://www.ebi.ac.uk/efo/EFO_0006781	Other measurement	http://www.ebi.ac.uk/efo/EFO_0001444	http://www.ebi.ac.uk/efo/EFO_0007838, http://purl.obolibrary.org/obo/HP_0012235	Other trait,Response to drug	http://www.ebi.ac.uk/efo/EFO_0000001,http://purl.obolibrary.org/obo/GO_0042493
coffee consumption measurement	energy intake	48	4	0	1	1	0.000117438	0.000117433	0.00900557	1	0.0196078	0.0384615	0.0273266	rs9937053-rs1421085	http://www.ebi.ac.uk/efo/EFO_0006781	Other measurement	http://www.ebi.ac.uk/efo/EFO_0001444	http://www.ebi.ac.uk/efo/EFO_0003939	Biological process	http://purl.obolibrary.org/obo/GO_0008150
contactin-2 measurement	cutaneous melanoma, hair color	4	48	0	1	1	0.000117438	0.000117433	0.00900557	1	0.0196078	0.0384615	0.0273266	rs4951168-rs3851294	http://www.ebi.ac.uk/efo/EFO_0008100	Other measurement	http://www.ebi.ac.uk/efo/EFO_0001444	http://www.ebi.ac.uk/efo/EFO_0000389, http://www.ebi.ac.uk/efo/EFO_0003924	Cancer,Other trait	http://www.ebi.ac.uk/efo/EFO_0000616,http://www.ebi.ac.uk/efo/EFO_0000001
Alzheimer's disease, t-tau measurement	cerebrospinal fluid biomarker measurement	3	64	1	0	1	0.000117438	0.000117434	0.00900557	1	0.0151515	0.0298507	0.0204038	rs769449	http://www.ebi.ac.uk/efo/EFO_0000249, http://www.ebi.ac.uk/efo/EFO_0004760	Neurological disorder,Other measurement	http://www.ebi.ac.uk/efo/EFO_0000618,http://www.ebi.ac.uk/efo/EFO_0001444	http://www.ebi.ac.uk/efo/EFO_0006794	Other measurement	http://www.ebi.ac.uk/efo/EFO_0001444
leptin measurement	waist circumference	3	64	0	1	1	0.000117438	0.000117434	0.00900557	1	0.0151515	0.0298507	0.0204038	rs8043757-rs1421085	http://www.ebi.ac.uk/efo/EFO_0005000	Other measurement	http://www.ebi.ac.uk/efo/EFO_0001444	http://www.ebi.ac.uk/efo/EFO_0004342	Body measurement	http://www.ebi.ac.uk/efo/EFO_0004324
cerebral amyloid deposition measurement	waist circumference	3	64	0	1	1	0.000117438	0.000117434	0.00900557	1	0.0151515	0.0298507	0.0204038	rs429358-rs2075650-rs34095326	http://www.ebi.ac.uk/efo/EFO_0007707	Other measurement	http://www.ebi.ac.uk/efo/EFO_0001444	http://www.ebi.ac.uk/efo/EFO_0004342	Body measurement	http://www.ebi.ac.uk/efo/EFO_0004324
Alzheimer's disease, t-tau measurement	waist circumference	3	64	0	1	1	0.000117438	0.000117434	0.00900557	1	0.0151515	0.0298507	0.0204038	rs769449-rs2075650	http://www.ebi.ac.uk/efo/EFO_0000249, http://www.ebi.ac.uk/efo/EFO_0004760	Neurological disorder,Other measurement	http://www.ebi.ac.uk/efo/EFO_0000618,http://www.ebi.ac.uk/efo/EFO_0001444	http://www.ebi.ac.uk/efo/EFO_0004342	Body measurement	http://www.ebi.ac.uk/efo/EFO_0004324
Alzheimer's disease, p-tau measurement	waist circumference	3	64	0	1	1	0.000117438	0.000117434	0.00900557	1	0.0151515	0.0298507	0.0204038	rs769449-rs2075650	http://www.ebi.ac.uk/efo/EFO_0000249, http://www.ebi.ac.uk/efo/EFO_0004763	Neurological disorder,Other measurement	http://www.ebi.ac.uk/efo/EFO_0000618,http://www.ebi.ac.uk/efo/EFO_0001444	http://www.ebi.ac.uk/efo/EFO_0004342	Body measurement	http://www.ebi.ac.uk/efo/EFO_0004324
Vasodilators used in cardiac diseases use measurement	lipoprotein A measurement	3	64	0	1	1	0.000117438	0.000117434	0.00900557	1	0.0151515	0.0298507	0.0204038	rs118039278-rs55730499	http://www.ebi.ac.uk/efo/EFO_0009926	Other measurement	http://www.ebi.ac.uk/efo/EFO_0001444	http://www.ebi.ac.uk/efo/EFO_0006925	Lipid or lipoprotein measurement	http://www.ebi.ac.uk/efo/EFO_0004732
body mass index, visceral:subcutaneous adipose tissue ratio	reaction time measurement	3	64	0	1	1	0.000117438	0.000117434	0.00900557	1	0.0151515	0.0298507	0.0204038	rs7374732-rs1032501	http://www.ebi.ac.uk/efo/EFO_0004340, http://www.ebi.ac.uk/efo/EFO_0004767	Body measurement,Other measurement	http://www.ebi.ac.uk/efo/EFO_0004324,http://www.ebi.ac.uk/efo/EFO_0001444	http://www.ebi.ac.uk/efo/EFO_0008393	Other measurement	http://www.ebi.ac.uk/efo/EFO_0001444
C-C motif chemokine 15 measurement	cerebrospinal fluid biomarker measurement	3	64	0	1	1	0.000117438	0.000117434	0.00900557	1	0.0151515	0.0298507	0.0204038	rs854625-rs854624	http://www.ebi.ac.uk/efo/EFO_0008043	Other measurement	http://www.ebi.ac.uk/efo/EFO_0001444	http://www.ebi.ac.uk/efo/EFO_0006794	Other measurement	http://www.ebi.ac.uk/efo/EFO_0001444
Shoulder pain, Neck pain	reaction time measurement	3	64	0	1	1	0.000117438	0.000117434	0.00900557	1	0.0151515	0.0298507	0.0204038	rs1503043-rs12453010	http://purl.obolibrary.org/obo/HP_0030834, http://purl.obolibrary.org/obo/HP_0030833	Other trait	http://www.ebi.ac.uk/efo/EFO_0000001	http://www.ebi.ac.uk/efo/EFO_0008393	Other measurement	http://www.ebi.ac.uk/efo/EFO_0001444
total blood protein measurement	waist circumference	3	64	0	1	1	0.000117438	0.000117434	0.00900557	1	0.0151515	0.0298507	0.0204038	rs1062070-rs204999	http://www.ebi.ac.uk/efo/EFO_0004536	Hematological measurement	http://www.ebi.ac.uk/efo/EFO_0004503	http://www.ebi.ac.uk/efo/EFO_0004342	Body measurement	http://www.ebi.ac.uk/efo/EFO_0004324
cerebral amyloid deposition measurement	cerebrospinal fluid biomarker measurement	3	64	0	1	1	0.000117438	0.000117434	0.00900557	1	0.0151515	0.0298507	0.0204038	rs769449-rs429358	http://www.ebi.ac.uk/efo/EFO_0007707	Other measurement	http://www.ebi.ac.uk/efo/EFO_0001444	http://www.ebi.ac.uk/efo/EFO_0006794	Other measurement	http://www.ebi.ac.uk/efo/EFO_0001444
N-acylethanolamine-hydrolyzing acid amidase measurement	cerebrospinal fluid biomarker measurement	3	64	0	1	1	0.000117438	0.000117434	0.00900557	1	0.0151515	0.0298507	0.0204038	rs2135232-rs4859571	http://www.ebi.ac.uk/efo/EFO_0008240	Other measurement	http://www.ebi.ac.uk/efo/EFO_0001444	http://www.ebi.ac.uk/efo/EFO_0006794	Other measurement	http://www.ebi.ac.uk/efo/EFO_0001444
schizophrenia, type II diabetes mellitus	waist circumference	3	64	1	0	1	0.000117438	0.000117434	0.00900557	1	0.0151515	0.0298507	0.0204038	rs7903146	http://www.ebi.ac.uk/efo/EFO_0000692, http://www.ebi.ac.uk/efo/EFO_0001360	Neurological disorder,Metabolic disorder	http://www.ebi.ac.uk/efo/EFO_0000618,http://www.ebi.ac.uk/efo/EFO_0000589	http://www.ebi.ac.uk/efo/EFO_0004342	Body measurement	http://www.ebi.ac.uk/efo/EFO_0004324
Alzheimer's disease, p-tau measurement	cerebrospinal fluid biomarker measurement	3	64	1	0	1	0.000117438	0.000117434	0.00900557	1	0.0151515	0.0298507	0.0204038	rs769449	http://www.ebi.ac.uk/efo/EFO_0000249, http://www.ebi.ac.uk/efo/EFO_0004763	Neurological disorder,Other measurement	http://www.ebi.ac.uk/efo/EFO_0000618,http://www.ebi.ac.uk/efo/EFO_0001444	http://www.ebi.ac.uk/efo/EFO_0006794	Other measurement	http://www.ebi.ac.uk/efo/EFO_0001444
cerebrospinal fluid biomarker measurement	response to darapladib, acute coronary syndrome, lipoprotein-associated phospholipase A(2) change measurement, coronary heart disease	64	3	1	0	1	0.000117438	0.000117434	0.00900557	1	0.0151515	0.0298507	0.0204038	rs76863441	http://www.ebi.ac.uk/efo/EFO_0006794	Other measurement	http://www.ebi.ac.uk/efo/EFO_0001444	http://www.ebi.ac.uk/efo/EFO_0008395, http://www.ebi.ac.uk/efo/EFO_0005672, http://www.ebi.ac.uk/efo/EFO_0008432, http://www.ebi.ac.uk/efo/EFO_0001645	Cardiovascular disease,Cardiovascular measurement,Response to drug	http://www.ebi.ac.uk/efo/EFO_0000319,http://www.ebi.ac.uk/efo/EFO_0004298,http://purl.obolibrary.org/obo/GO_0042493
cerebrospinal fluid biomarker measurement	teratocarcinoma-derived growth factor 1 measurement	64	3	0	1	1	0.000117438	0.000117434	0.00900557	1	0.0151515	0.0298507	0.0204038	rs3806701-rs6783573	http://www.ebi.ac.uk/efo/EFO_0006794	Other measurement	http://www.ebi.ac.uk/efo/EFO_0001444	http://www.ebi.ac.uk/efo/EFO_0008297	Other measurement	http://www.ebi.ac.uk/efo/EFO_0001444
reaction time measurement	visceral:subcutaneous adipose tissue ratio	64	3	0	1	1	0.000117438	0.000117434	0.00900557	1	0.0151515	0.0298507	0.0204038	rs7374732-rs1032501	http://www.ebi.ac.uk/efo/EFO_0008393	Other measurement	http://www.ebi.ac.uk/efo/EFO_0001444	http://www.ebi.ac.uk/efo/EFO_0004767	Other measurement	http://www.ebi.ac.uk/efo/EFO_0001444
cerebrospinal fluid biomarker measurement	serum amyloid A protein measurement	64	3	0	1	1	0.000117438	0.000117434	0.00900557	1	0.0151515	0.0298507	0.0204038	rs1993373-rs4638289	http://www.ebi.ac.uk/efo/EFO_0006794	Other measurement	http://www.ebi.ac.uk/efo/EFO_0001444	http://www.ebi.ac.uk/efo/EFO_0004728	Lipid or lipoprotein measurement	http://www.ebi.ac.uk/efo/EFO_0004732
cerebrospinal fluid biomarker measurement	sialic acid-binding Ig-like lectin 14 measurement	64	3	0	1	1	0.000117438	0.000117434	0.00900557	1	0.0151515	0.0298507	0.0204038	rs3829655-rs6509558	http://www.ebi.ac.uk/efo/EFO_0006794	Other measurement	http://www.ebi.ac.uk/efo/EFO_0001444	http://www.ebi.ac.uk/efo/EFO_0008284	Other measurement	http://www.ebi.ac.uk/efo/EFO_0001444
cerebrospinal fluid biomarker measurement	semaphorin-3E measurement	64	3	0	1	1	0.000117438	0.000117434	0.00900557	1	0.0151515	0.0298507	0.0204038	rs10273103-rs17284969	http://www.ebi.ac.uk/efo/EFO_0006794	Other measurement	http://www.ebi.ac.uk/efo/EFO_0001444	http://www.ebi.ac.uk/efo/EFO_0008279	Other measurement	http://www.ebi.ac.uk/efo/EFO_0001444
cerebrospinal fluid biomarker measurement	proprotein convertase subtilisin/kexin type 7 measurement	64	3	0	1	1	0.000117438	0.000117434	0.00900557	1	0.0151515	0.0298507	0.0204038	rs4938344-rs9326248	http://www.ebi.ac.uk/efo/EFO_0006794	Other measurement	http://www.ebi.ac.uk/efo/EFO_0001444	http://www.ebi.ac.uk/efo/EFO_0008270	Other measurement	http://www.ebi.ac.uk/efo/EFO_0001444
Vitiligo	freckles, skin pigmentation	64	3	1	0	1	0.000117438	0.000117434	0.00900557	1	0.0151515	0.0298507	0.0204038	rs12203592	http://www.ebi.ac.uk/efo/EFO_0004208	Immune system disorder	http://www.ebi.ac.uk/efo/EFO_0000540	http://www.ebi.ac.uk/efo/EFO_0003963, http://www.ebi.ac.uk/efo/EFO_0003784	Other trait	http://www.ebi.ac.uk/efo/EFO_0000001
cerebrospinal fluid biomarker measurement	serum amyloid A-1 protein measurement	64	3	1	0	1	0.000117438	0.000117434	0.00900557	1	0.0151515	0.0298507	0.0204038	rs1993373	http://www.ebi.ac.uk/efo/EFO_0006794	Other measurement	http://www.ebi.ac.uk/efo/EFO_0001444	http://www.ebi.ac.uk/efo/EFO_0008282	Other measurement	http://www.ebi.ac.uk/efo/EFO_0001444
lipoprotein A measurement	response to darapladib, acute coronary syndrome, lipoprotein-associated phospholipase A(2) change measurement, coronary heart disease	64	3	1	0	1	0.000117438	0.000117434	0.00900557	1	0.0151515	0.0298507	0.0204038	rs7412	http://www.ebi.ac.uk/efo/EFO_0006925	Lipid or lipoprotein measurement	http://www.ebi.ac.uk/efo/EFO_0004732	http://www.ebi.ac.uk/efo/EFO_0008395, http://www.ebi.ac.uk/efo/EFO_0005672, http://www.ebi.ac.uk/efo/EFO_0008432, http://www.ebi.ac.uk/efo/EFO_0001645	Cardiovascular disease,Cardiovascular measurement,Response to drug	http://www.ebi.ac.uk/efo/EFO_0000319,http://www.ebi.ac.uk/efo/EFO_0004298,http://purl.obolibrary.org/obo/GO_0042493
cerebrospinal fluid biomarker measurement	soluble transferrin receptor measurement, iron biomarker measurement	64	3	0	1	1	0.000117438	0.000117434	0.00900557	1	0.0151515	0.0298507	0.0204038	rs4938344-rs236918	http://www.ebi.ac.uk/efo/EFO_0006794	Other measurement	http://www.ebi.ac.uk/efo/EFO_0001444	http://www.ebi.ac.uk/efo/EFO_0004460, http://www.ebi.ac.uk/efo/EFO_0004461	Other measurement	http://www.ebi.ac.uk/efo/EFO_0001444
Headache	mean corpuscular hemoglobin	28	918	0	2	2	0.0157221	0.000117898	0.00904076	1	0.00211864	0.00422833	0.00417229	rs2036465-rs3768321|rs62064595-rs77804065	http://purl.obolibrary.org/obo/HP_0002315	Other trait	http://www.ebi.ac.uk/efo/EFO_0000001	http://www.ebi.ac.uk/efo/EFO_0004527	Hematological measurement	http://www.ebi.ac.uk/efo/EFO_0004503
mean corpuscular hemoglobin	sclerosing cholangitis	918	28	0	2	2	0.0157221	0.000117898	0.00904076	1	0.00211864	0.00422833	0.00417229	rs3184504-rs597808|rs9977672-rs2836883	http://www.ebi.ac.uk/efo/EFO_0004527	Hematological measurement	http://www.ebi.ac.uk/efo/EFO_0004503	http://www.ebi.ac.uk/efo/EFO_0004268	Digestive system disorder	http://www.ebi.ac.uk/efo/EFO_0000405
Beta blocking agent use measurement	asthma	59	432	0	2	2	0.0155899	0.000118002	0.00904858	1	0.00408998	0.00814664	0.00815061	rs7310615-rs653178-rs11066301|rs8029440-rs7183988	http://www.ebi.ac.uk/efo/EFO_0009929	Other measurement	http://www.ebi.ac.uk/efo/EFO_0001444	http://www.ebi.ac.uk/efo/EFO_0000270	Other disease	http://www.ebi.ac.uk/efo/EFO_0000408
balding measurement	basophil count, eosinophil count	728	206	0	3	3	0.0917292	0.000118023	0.00904999	1	0.00322234	0.00642398	0.00807497	rs174592-rs174548|rs6733446-rs10542411|rs7538393-rs2296618	http://www.ebi.ac.uk/efo/EFO_0007825	Other measurement	http://www.ebi.ac.uk/efo/EFO_0001444	http://www.ebi.ac.uk/efo/EFO_0005090, http://www.ebi.ac.uk/efo/EFO_0004842	Inflammatory measurement,Hematological measurement	http://www.ebi.ac.uk/efo/EFO_0004872,http://www.ebi.ac.uk/efo/EFO_0004503
diastolic blood pressure, alcohol drinking	mean corpuscular volume	66	386	1	1	2	0.0155826	0.000118071	0.00905346	1	0.00444444	0.00884956	0.00886855	rs112521149-rs149764880|rs198851	http://www.ebi.ac.uk/efo/EFO_0006336, http://www.ebi.ac.uk/efo/EFO_0004329	Biological process,Other measurement	http://purl.obolibrary.org/obo/GO_0008150,http://www.ebi.ac.uk/efo/EFO_0001444	http://www.ebi.ac.uk/efo/EFO_0004526	Hematological measurement	http://www.ebi.ac.uk/efo/EFO_0004503
BMI-adjusted hip circumference	childhood onset asthma	99	257	0	2	2	0.0155624	0.000118207	0.00906371	1	0.00564972	0.011236	0.0113155	rs1716183-rs1727294|rs724016-rs7625643	http://www.ebi.ac.uk/efo/EFO_0008039	Body measurement	http://www.ebi.ac.uk/efo/EFO_0004324	http://www.ebi.ac.uk/efo/EFO_0004591	Other disease	http://www.ebi.ac.uk/efo/EFO_0000408
blood metabolite measurement	rheumatoid arthritis	156	163	1	1	2	0.0155532	0.000118238	0.0090659	1	0.00630915	0.0125392	0.0126581	rs3184504-rs10774624|rs968567	http://www.ebi.ac.uk/efo/EFO_0005664	Other measurement	http://www.ebi.ac.uk/efo/EFO_0001444	http://www.ebi.ac.uk/efo/EFO_0000685	Immune system disorder	http://www.ebi.ac.uk/efo/EFO_0000540
lymphocyte count	smoking status measurement	198	758	0	3	3	0.0918001	0.000118244	0.00906612	1	0.00314795	0.00627615	0.00788676	rs4766578-rs3184504|rs301807-rs34976449|rs3818717-rs9908017	http://www.ebi.ac.uk/efo/EFO_0004587	Hematological measurement	http://www.ebi.ac.uk/efo/EFO_0004503	http://www.ebi.ac.uk/efo/EFO_0006527	Other measurement	http://www.ebi.ac.uk/efo/EFO_0001444
anxiety	coronary artery disease	98	260	0	2	2	0.0155851	0.000118543	0.00908561	1	0.00561798	0.0111732	0.0112511	rs3740390-rs77420391|rs34633411-rs10871777	http://www.ebi.ac.uk/efo/EFO_0005230	Other trait	http://www.ebi.ac.uk/efo/EFO_0000001	http://www.ebi.ac.uk/efo/EFO_0000378	Cardiovascular disease	http://www.ebi.ac.uk/efo/EFO_0000319
alcohol consumption measurement, high density lipoprotein cholesterol measurement	wellbeing measurement	85	300	0	2	2	0.0155973	0.000118604	0.00908561	1	0.00522193	0.0103896	0.0104461	rs41266779-rs9295661-rs13195401|rs888194-rs10744826	http://www.ebi.ac.uk/efo/EFO_0007878, http://www.ebi.ac.uk/efo/EFO_0004612	Other measurement,Lipid or lipoprotein measurement	http://www.ebi.ac.uk/efo/EFO_0004732,http://www.ebi.ac.uk/efo/EFO_0001444	http://www.ebi.ac.uk/efo/EFO_0007869	Other measurement	http://www.ebi.ac.uk/efo/EFO_0001444
anti-centromere-antibody-positive systemic scleroderma	autoimmune disease	2	97	0	1	1	0.000118662	0.000118658	0.00908561	1	0.0102041	0.020202	0.0128307	rs7568275-rs10174238	http://www.ebi.ac.uk/efo/EFO_0008536	Cardiovascular disease	http://www.ebi.ac.uk/efo/EFO_0000319	http://www.ebi.ac.uk/efo/EFO_0005140	Immune system disorder	http://www.ebi.ac.uk/efo/EFO_0000540
Immunosuppressant use measurement	autoimmune disease	2	97	0	1	1	0.000118662	0.000118658	0.00908561	1	0.0102041	0.020202	0.0128307	rs6679677-rs2476601	http://www.ebi.ac.uk/efo/EFO_0009934	Other measurement	http://www.ebi.ac.uk/efo/EFO_0001444	http://www.ebi.ac.uk/efo/EFO_0005140	Immune system disorder	http://www.ebi.ac.uk/efo/EFO_0000540
Alzheimer's disease, vascular dementia	neuritic plaque measurement	2	97	0	1	1	0.000118662	0.000118658	0.00908561	1	0.0102041	0.020202	0.0128307	rs6857-rs429358	http://www.ebi.ac.uk/efo/EFO_0000249, http://www.ebi.ac.uk/efo/EFO_0004718	Neurological disorder,Cardiovascular disease	http://www.ebi.ac.uk/efo/EFO_0000618,http://www.ebi.ac.uk/efo/EFO_0000319	http://www.ebi.ac.uk/efo/EFO_0006798	Other measurement	http://www.ebi.ac.uk/efo/EFO_0001444
Alzheimer's disease biomarker measurement	neuritic plaque measurement	2	97	0	1	1	0.000118662	0.000118658	0.00908561	1	0.0102041	0.020202	0.0128307	rs6857-rs429358	http://www.ebi.ac.uk/efo/EFO_0006514	Other measurement	http://www.ebi.ac.uk/efo/EFO_0001444	http://www.ebi.ac.uk/efo/EFO_0006798	Other measurement	http://www.ebi.ac.uk/efo/EFO_0001444
BMI-adjusted leptin measurement	HMG CoA reductase inhibitor use measurement	2	97	0	1	1	0.000118662	0.000118658	0.00908561	1	0.0102041	0.020202	0.0128307	rs780093-rs1260326	http://www.ebi.ac.uk/efo/EFO_0007793	Other measurement	http://www.ebi.ac.uk/efo/EFO_0001444	http://www.ebi.ac.uk/efo/EFO_0009932	Other measurement	http://www.ebi.ac.uk/efo/EFO_0001444
Cognitive impairment	neuritic plaque measurement	2	97	1	0	1	0.000118662	0.000118658	0.00908561	1	0.0102041	0.020202	0.0128307	rs6857	http://purl.obolibrary.org/obo/HP_0100543	Other trait	http://www.ebi.ac.uk/efo/EFO_0000001	http://www.ebi.ac.uk/efo/EFO_0006798	Other measurement	http://www.ebi.ac.uk/efo/EFO_0001444
Alzheimer's disease, amyloid-beta measurement	neuritic plaque measurement	2	97	0	1	1	0.000118662	0.000118658	0.00908561	1	0.0102041	0.020202	0.0128307	rs6857-rs429358	http://www.ebi.ac.uk/efo/EFO_0000249, http://www.ebi.ac.uk/efo/EFO_0005194	Neurological disorder,Other measurement	http://www.ebi.ac.uk/efo/EFO_0000618,http://www.ebi.ac.uk/efo/EFO_0001444	http://www.ebi.ac.uk/efo/EFO_0006798	Other measurement	http://www.ebi.ac.uk/efo/EFO_0001444
Mental deterioration	neuritic plaque measurement	2	97	0	1	1	0.000118662	0.000118658	0.00908561	1	0.0102041	0.020202	0.0128307	rs769449-rs6857	http://purl.obolibrary.org/obo/HP_0001268	Other trait	http://www.ebi.ac.uk/efo/EFO_0000001	http://www.ebi.ac.uk/efo/EFO_0006798	Other measurement	http://www.ebi.ac.uk/efo/EFO_0001444
cerebral amyloid angiopathy, neurofibrillary tangles measurement	neuritic plaque measurement	2	97	0	1	1	0.000118662	0.000118658	0.00908561	1	0.0102041	0.020202	0.0128307	rs6857-rs429358	http://www.ebi.ac.uk/efo/EFO_0006790, http://www.ebi.ac.uk/efo/EFO_0006797	Metabolic disorder,Other measurement	http://www.ebi.ac.uk/efo/EFO_0000589,http://www.ebi.ac.uk/efo/EFO_0001444	http://www.ebi.ac.uk/efo/EFO_0006798	Other measurement	http://www.ebi.ac.uk/efo/EFO_0001444
Tetralogy of Fallot	autoimmune disease	2	97	0	1	1	0.000118662	0.000118658	0.00908561	1	0.0102041	0.020202	0.0128307	rs7310615-rs11065987	http://purl.obolibrary.org/obo/HP_0001636	Other trait	http://www.ebi.ac.uk/efo/EFO_0000001	http://www.ebi.ac.uk/efo/EFO_0005140	Immune system disorder	http://www.ebi.ac.uk/efo/EFO_0000540
amyloid-beta measurement, cingulate cortex measurement	neuritic plaque measurement	2	97	0	1	1	0.000118662	0.000118658	0.00908561	1	0.0102041	0.020202	0.0128307	rs157582-rs4420638-rs6857	http://www.ebi.ac.uk/efo/EFO_0005194, http://www.ebi.ac.uk/efo/EFO_0007738	Other measurement	http://www.ebi.ac.uk/efo/EFO_0001444	http://www.ebi.ac.uk/efo/EFO_0006798	Other measurement	http://www.ebi.ac.uk/efo/EFO_0001444
Alzheimer's disease, beta-amyloid 1-42 measurement	neuritic plaque measurement	2	97	0	1	1	0.000118662	0.000118658	0.00908561	1	0.0102041	0.020202	0.0128307	rs6857-rs429358	http://www.ebi.ac.uk/efo/EFO_0000249, http://www.ebi.ac.uk/efo/EFO_0004670	Neurological disorder,Other measurement	http://www.ebi.ac.uk/efo/EFO_0000618,http://www.ebi.ac.uk/efo/EFO_0001444	http://www.ebi.ac.uk/efo/EFO_0006798	Other measurement	http://www.ebi.ac.uk/efo/EFO_0001444
cognitive impairment measurement, t-tau measurement	neuritic plaque measurement	2	97	0	1	1	0.000118662	0.000118658	0.00908561	1	0.0102041	0.020202	0.0128307	rs6857-rs429358	http://www.ebi.ac.uk/efo/EFO_0007998, http://www.ebi.ac.uk/efo/EFO_0004760	Other measurement	http://www.ebi.ac.uk/efo/EFO_0001444	http://www.ebi.ac.uk/efo/EFO_0006798	Other measurement	http://www.ebi.ac.uk/efo/EFO_0001444
LDL cholesterol:HDL cholesterol ratio	neuritic plaque measurement	2	97	0	1	1	0.000118662	0.000118658	0.00908561	1	0.0102041	0.020202	0.0128307	rs4420638-rs6857	http://www.ebi.ac.uk/efo/EFO_0007930	Lipid or lipoprotein measurement	http://www.ebi.ac.uk/efo/EFO_0004732	http://www.ebi.ac.uk/efo/EFO_0006798	Other measurement	http://www.ebi.ac.uk/efo/EFO_0001444
CD209 antigen measurement	HMG CoA reductase inhibitor use measurement	2	97	0	1	1	0.000118662	0.000118658	0.00908561	1	0.0102041	0.020202	0.0128307	rs2519093-rs505922	http://www.ebi.ac.uk/efo/EFO_0008077	Other measurement	http://www.ebi.ac.uk/efo/EFO_0001444	http://www.ebi.ac.uk/efo/EFO_0009932	Other measurement	http://www.ebi.ac.uk/efo/EFO_0001444
mortality	neuritic plaque measurement	2	97	0	1	1	0.000118662	0.000118658	0.00908561	1	0.0102041	0.020202	0.0128307	rs6857-rs429358	http://www.ebi.ac.uk/efo/EFO_0004352	Other measurement	http://www.ebi.ac.uk/efo/EFO_0001444	http://www.ebi.ac.uk/efo/EFO_0006798	Other measurement	http://www.ebi.ac.uk/efo/EFO_0001444
Dementia, Alzheimer's disease neuropathologic change	neuritic plaque measurement	2	97	1	0	1	0.000118662	0.000118658	0.00908561	1	0.0102041	0.020202	0.0128307	rs6857	http://purl.obolibrary.org/obo/HP_0000726, http://www.ebi.ac.uk/efo/EFO_0006801	Neurological disorder,Other trait	http://www.ebi.ac.uk/efo/EFO_0000618,http://www.ebi.ac.uk/efo/EFO_0000001	http://www.ebi.ac.uk/efo/EFO_0006798	Other measurement	http://www.ebi.ac.uk/efo/EFO_0001444
HMG CoA reductase inhibitor use measurement	lactate measurement	97	2	1	0	1	0.000118662	0.000118658	0.00908561	1	0.0102041	0.020202	0.0128307	rs1260326	http://www.ebi.ac.uk/efo/EFO_0009932	Other measurement	http://www.ebi.ac.uk/efo/EFO_0001444	http://www.ebi.ac.uk/efo/EFO_0007745	Other measurement	http://www.ebi.ac.uk/efo/EFO_0001444
autoimmune disease	schizophrenia, pursuit maintenance gain measurement, bipolar disorder, schizoaffective disorder	97	2	0	1	1	0.000118662	0.000118658	0.00908561	1	0.0102041	0.020202	0.0128307	rs221798-rs221781	http://www.ebi.ac.uk/efo/EFO_0005140	Immune system disorder	http://www.ebi.ac.uk/efo/EFO_0000540	http://www.ebi.ac.uk/efo/EFO_0000692, http://www.ebi.ac.uk/efo/EFO_0008433, http://www.ebi.ac.uk/efo/EFO_0000289, http://www.ebi.ac.uk/efo/EFO_0005411	Neurological disorder,Other measurement	http://www.ebi.ac.uk/efo/EFO_0000618,http://www.ebi.ac.uk/efo/EFO_0001444
HMG CoA reductase inhibitor use measurement	lipoprotein measurement	97	2	0	1	1	0.000118662	0.000118658	0.00908561	1	0.0102041	0.020202	0.0128307	rs7412-rs445925	http://www.ebi.ac.uk/efo/EFO_0009932	Other measurement	http://www.ebi.ac.uk/efo/EFO_0001444	http://www.ebi.ac.uk/efo/EFO_0004732	Other measurement	http://www.ebi.ac.uk/efo/EFO_0001444
HMG CoA reductase inhibitor use measurement	percent glycated albumin	97	2	1	0	1	0.000118662	0.000118658	0.00908561	1	0.0102041	0.020202	0.0128307	rs1260326	http://www.ebi.ac.uk/efo/EFO_0009932	Other measurement	http://www.ebi.ac.uk/efo/EFO_0001444	http://www.ebi.ac.uk/efo/EFO_0009304	Other measurement	http://www.ebi.ac.uk/efo/EFO_0001444
autoimmune disease	psoriasis, Crohn's disease	97	2	0	1	1	0.000118662	0.000118658	0.00908561	1	0.0102041	0.020202	0.0128307	rs1250544-rs1250568	http://www.ebi.ac.uk/efo/EFO_0005140	Immune system disorder	http://www.ebi.ac.uk/efo/EFO_0000540	http://www.ebi.ac.uk/efo/EFO_0000676, http://www.ebi.ac.uk/efo/EFO_0000384	Digestive system disorder,Immune system disorder	http://www.ebi.ac.uk/efo/EFO_0000405,http://www.ebi.ac.uk/efo/EFO_0000540
autoimmune disease	polymyositis	97	2	1	0	1	0.000118662	0.000118658	0.00908561	1	0.0102041	0.020202	0.0128307	rs2476601	http://www.ebi.ac.uk/efo/EFO_0005140	Immune system disorder	http://www.ebi.ac.uk/efo/EFO_0000540	http://www.ebi.ac.uk/efo/EFO_0003063	Neurological disorder	http://www.ebi.ac.uk/efo/EFO_0000618
HMG CoA reductase inhibitor use measurement	urinary sodium to creatinine ratio	97	2	1	0	1	0.000118662	0.000118658	0.00908561	1	0.0102041	0.020202	0.0128307	rs1260326	http://www.ebi.ac.uk/efo/EFO_0009932	Other measurement	http://www.ebi.ac.uk/efo/EFO_0001444	http://www.ebi.ac.uk/efo/EFO_0009883	Other measurement	http://www.ebi.ac.uk/efo/EFO_0001444
HMG CoA reductase inhibitor use measurement	tissue factor measurement	97	2	0	1	1	0.000118662	0.000118658	0.00908561	1	0.0102041	0.020202	0.0128307	rs2519093-rs495828	http://www.ebi.ac.uk/efo/EFO_0009932	Other measurement	http://www.ebi.ac.uk/efo/EFO_0001444	http://www.ebi.ac.uk/efo/EFO_0010623	Other measurement	http://www.ebi.ac.uk/efo/EFO_0001444
HMG CoA reductase inhibitor use measurement	P-Selectin measurement	97	2	0	1	1	0.000118662	0.000118658	0.00908561	1	0.0102041	0.020202	0.0128307	rs2519093-rs651007	http://www.ebi.ac.uk/efo/EFO_0009932	Other measurement	http://www.ebi.ac.uk/efo/EFO_0001444	http://www.ebi.ac.uk/efo/EFO_0008254	Other measurement	http://www.ebi.ac.uk/efo/EFO_0001444
HMG CoA reductase inhibitor use measurement	YKL40 measurement	97	2	0	1	1	0.000118662	0.000118658	0.00908561	1	0.0102041	0.020202	0.0128307	rs28601761-rs2954021	http://www.ebi.ac.uk/efo/EFO_0009932	Other measurement	http://www.ebi.ac.uk/efo/EFO_0001444	http://www.ebi.ac.uk/efo/EFO_0004869	Inflammatory measurement	http://www.ebi.ac.uk/efo/EFO_0004872
HMG CoA reductase inhibitor use measurement	angiotensin converting enzyme activity measurement	97	2	0	1	1	0.000118662	0.000118658	0.00908561	1	0.0102041	0.020202	0.0128307	rs2519093-rs495828	http://www.ebi.ac.uk/efo/EFO_0009932	Other measurement	http://www.ebi.ac.uk/efo/EFO_0001444	http://www.ebi.ac.uk/efo/EFO_0004463	Other measurement	http://www.ebi.ac.uk/efo/EFO_0001444
HMG CoA reductase inhibitor use measurement	longitudinal BMI measurement, age at assessment	97	2	1	0	1	0.000118662	0.000118658	0.00908561	1	0.0102041	0.020202	0.0128307	rs1421085	http://www.ebi.ac.uk/efo/EFO_0009932	Other measurement	http://www.ebi.ac.uk/efo/EFO_0001444	http://www.ebi.ac.uk/efo/EFO_0005937, http://www.ebi.ac.uk/efo/EFO_0008007	Body measurement,Other measurement	http://www.ebi.ac.uk/efo/EFO_0004324,http://www.ebi.ac.uk/efo/EFO_0001444
HMG CoA reductase inhibitor use measurement	triglyceride:HDL cholesterol ratio	97	2	0	1	1	0.000118662	0.000118658	0.00908561	1	0.0102041	0.020202	0.0128307	rs964184-rs6589566	http://www.ebi.ac.uk/efo/EFO_0009932	Other measurement	http://www.ebi.ac.uk/efo/EFO_0001444	http://www.ebi.ac.uk/efo/EFO_0007929	Lipid or lipoprotein measurement	http://www.ebi.ac.uk/efo/EFO_0004732
HMG CoA reductase inhibitor use measurement	low density lipoprotein cholesterol measurement, lipid or lipoprotein measurement	97	2	0	1	1	0.000118662	0.000118658	0.00908561	1	0.0102041	0.020202	0.0128307	rs7412-rs1065853	http://www.ebi.ac.uk/efo/EFO_0009932	Other measurement	http://www.ebi.ac.uk/efo/EFO_0001444	http://www.ebi.ac.uk/efo/EFO_0004611, http://www.ebi.ac.uk/efo/EFO_0005105	Other measurement,Lipid or lipoprotein measurement	http://www.ebi.ac.uk/efo/EFO_0004732,http://www.ebi.ac.uk/efo/EFO_0001444
HMG CoA reductase inhibitor use measurement	lysophosphatidylethanolamine 16:0 measurement	97	2	0	1	1	0.000118662	0.000118658	0.00908561	1	0.0102041	0.020202	0.0128307	rs10468017-rs1532085	http://www.ebi.ac.uk/efo/EFO_0009932	Other measurement	http://www.ebi.ac.uk/efo/EFO_0001444	http://www.ebi.ac.uk/efo/EFO_0010366	Lipid or lipoprotein measurement	http://www.ebi.ac.uk/efo/EFO_0004529
HMG CoA reductase inhibitor use measurement	serum lipase activity measurement	97	2	0	1	1	0.000118662	0.000118658	0.00908561	1	0.0102041	0.020202	0.0128307	rs601338-rs632111	http://www.ebi.ac.uk/efo/EFO_0009932	Other measurement	http://www.ebi.ac.uk/efo/EFO_0001444	http://www.ebi.ac.uk/efo/EFO_0005849	Other measurement	http://www.ebi.ac.uk/efo/EFO_0001444
HMG CoA reductase inhibitor use measurement	adhesion molecule measurement, ICAM-1 measurement	97	2	0	1	1	0.000118662	0.000118658	0.00908561	1	0.0102041	0.020202	0.0128307	rs2519093-rs649129	http://www.ebi.ac.uk/efo/EFO_0009932	Other measurement	http://www.ebi.ac.uk/efo/EFO_0001444	http://www.ebi.ac.uk/efo/EFO_0004522, http://www.ebi.ac.uk/efo/EFO_0004520	Other measurement,Cardiovascular measurement	http://www.ebi.ac.uk/efo/EFO_0004298,http://www.ebi.ac.uk/efo/EFO_0001444
HMG CoA reductase inhibitor use measurement	tumor necrosis factor-alpha measurement	97	2	0	1	1	0.000118662	0.000118658	0.00908561	1	0.0102041	0.020202	0.0128307	rs2519093-rs505922	http://www.ebi.ac.uk/efo/EFO_0009932	Other measurement	http://www.ebi.ac.uk/efo/EFO_0001444	http://www.ebi.ac.uk/efo/EFO_0004684	Inflammatory measurement	http://www.ebi.ac.uk/efo/EFO_0004872
neuritic plaque measurement	p-tau:beta-amyloid 1-42 ratio measurement	97	2	0	1	1	0.000118662	0.000118658	0.00908561	1	0.0102041	0.020202	0.0128307	rs157582-rs4420638-rs6857	http://www.ebi.ac.uk/efo/EFO_0006798	Other measurement	http://www.ebi.ac.uk/efo/EFO_0001444	http://www.ebi.ac.uk/efo/EFO_0007709	Other measurement	http://www.ebi.ac.uk/efo/EFO_0001444
HMG CoA reductase inhibitor use measurement	triacylglycerol 54:5 measurement	97	2	1	0	1	0.000118662	0.000118658	0.00908561	1	0.0102041	0.020202	0.0128307	rs964184	http://www.ebi.ac.uk/efo/EFO_0009932	Other measurement	http://www.ebi.ac.uk/efo/EFO_0001444	http://www.ebi.ac.uk/efo/EFO_0010423	Lipid or lipoprotein measurement	http://www.ebi.ac.uk/efo/EFO_0004529
HMG CoA reductase inhibitor use measurement	liver enzyme measurement, serum gamma-glutamyl transferase measurement	97	2	0	1	1	0.000118662	0.000118658	0.00908561	1	0.0102041	0.020202	0.0128307	rs1169313-rs1169288	http://www.ebi.ac.uk/efo/EFO_0009932	Other measurement	http://www.ebi.ac.uk/efo/EFO_0001444	http://www.ebi.ac.uk/efo/EFO_0004582, http://www.ebi.ac.uk/efo/EFO_0004532	Liver enzyme measurement,Other measurement	http://www.ebi.ac.uk/efo/EFO_0004582,http://www.ebi.ac.uk/efo/EFO_0001444
HMG CoA reductase inhibitor use measurement	heparin cofactor 2 measurement	97	2	0	1	1	0.000118662	0.000118658	0.00908561	1	0.0102041	0.020202	0.0128307	rs2000999-rs2287997	http://www.ebi.ac.uk/efo/EFO_0009932	Other measurement	http://www.ebi.ac.uk/efo/EFO_0001444	http://www.ebi.ac.uk/efo/EFO_0008150	Other measurement	http://www.ebi.ac.uk/efo/EFO_0001444
neuritic plaque measurement	neuritic plaque measurement, neurofibrillary tangles measurement	97	2	0	1	1	0.000118662	0.000118658	0.00908561	1	0.0102041	0.020202	0.0128307	rs6857-rs429358	http://www.ebi.ac.uk/efo/EFO_0006798	Other measurement	http://www.ebi.ac.uk/efo/EFO_0001444	http://www.ebi.ac.uk/efo/EFO_0006798, http://www.ebi.ac.uk/efo/EFO_0006797	Other measurement	http://www.ebi.ac.uk/efo/EFO_0001444
HMG CoA reductase inhibitor use measurement	carotid plaque build	97	2	0	1	1	0.000118662	0.000118658	0.00908561	1	0.0102041	0.020202	0.0128307	rs9644862-rs1537371	http://www.ebi.ac.uk/efo/EFO_0009932	Other measurement	http://www.ebi.ac.uk/efo/EFO_0001444	http://www.ebi.ac.uk/efo/EFO_0006501	Cardiovascular measurement	http://www.ebi.ac.uk/efo/EFO_0004298
HMG CoA reductase inhibitor use measurement	catalase measurement	97	2	0	1	1	0.000118662	0.000118658	0.00908561	1	0.0102041	0.020202	0.0128307	rs12740374-rs646776	http://www.ebi.ac.uk/efo/EFO_0009932	Other measurement	http://www.ebi.ac.uk/efo/EFO_0001444	http://www.ebi.ac.uk/efo/EFO_0008071	Other measurement	http://www.ebi.ac.uk/efo/EFO_0001444
autoimmune disease	celiac disease, Crohn's disease	97	2	0	1	1	0.000118662	0.000118658	0.00908561	1	0.0102041	0.020202	0.0128307	rs67927699-rs10188217	http://www.ebi.ac.uk/efo/EFO_0005140	Immune system disorder	http://www.ebi.ac.uk/efo/EFO_0000540	http://www.ebi.ac.uk/efo/EFO_0001060, http://www.ebi.ac.uk/efo/EFO_0000384	Digestive system disorder,Immune system disorder	http://www.ebi.ac.uk/efo/EFO_0000405,http://www.ebi.ac.uk/efo/EFO_0000540
autoimmune disease	colorectal cancer, endometrial neoplasm	97	2	0	1	1	0.000118662	0.000118658	0.00908561	1	0.0102041	0.020202	0.0128307	rs3184504-rs7310615	http://www.ebi.ac.uk/efo/EFO_0005140	Immune system disorder	http://www.ebi.ac.uk/efo/EFO_0000540	http://www.ebi.ac.uk/efo/EFO_0005842, http://www.ebi.ac.uk/efo/EFO_0004230	Cancer	http://www.ebi.ac.uk/efo/EFO_0000616
HMG CoA reductase inhibitor use measurement	diacylglycerol 36:1 measurement	97	2	1	0	1	0.000118662	0.000118658	0.00908561	1	0.0102041	0.020202	0.0128307	rs964184	http://www.ebi.ac.uk/efo/EFO_0009932	Other measurement	http://www.ebi.ac.uk/efo/EFO_0001444	http://www.ebi.ac.uk/efo/EFO_0010354	Lipid or lipoprotein measurement	http://www.ebi.ac.uk/efo/EFO_0004529
HMG CoA reductase inhibitor use measurement	disposition index measurement	97	2	0	1	1	0.000118662	0.000118658	0.00908561	1	0.0102041	0.020202	0.0128307	rs2519093-rs505922	http://www.ebi.ac.uk/efo/EFO_0009932	Other measurement	http://www.ebi.ac.uk/efo/EFO_0001444	http://www.ebi.ac.uk/efo/EFO_0006832	Other measurement	http://www.ebi.ac.uk/efo/EFO_0001444
autoimmune disease	cystatin C measurement, chronic kidney disease	97	2	0	1	1	0.000118662	0.000118658	0.00908561	1	0.0102041	0.020202	0.0128307	rs653178-rs7310615	http://www.ebi.ac.uk/efo/EFO_0005140	Immune system disorder	http://www.ebi.ac.uk/efo/EFO_0000540	http://www.ebi.ac.uk/efo/EFO_0004617, http://www.ebi.ac.uk/efo/EFO_0003884	Other measurement,Other disease	http://www.ebi.ac.uk/efo/EFO_0000408,http://www.ebi.ac.uk/efo/EFO_0001444
HMG CoA reductase inhibitor use measurement	duodenal ulcer	97	2	0	1	1	0.000118662	0.000118658	0.00908561	1	0.0102041	0.020202	0.0128307	rs2519093-rs505922	http://www.ebi.ac.uk/efo/EFO_0009932	Other measurement	http://www.ebi.ac.uk/efo/EFO_0001444	http://www.ebi.ac.uk/efo/EFO_0004607	Digestive system disorder	http://www.ebi.ac.uk/efo/EFO_0000405
HMG CoA reductase inhibitor use measurement	endoglin measurement	97	2	0	1	1	0.000118662	0.000118658	0.00908561	1	0.0102041	0.020202	0.0128307	rs2519093-rs651007	http://www.ebi.ac.uk/efo/EFO_0009932	Other measurement	http://www.ebi.ac.uk/efo/EFO_0001444	http://www.ebi.ac.uk/efo/EFO_0008118	Other measurement	http://www.ebi.ac.uk/efo/EFO_0001444
autoimmune disease	factor VIII measurement, von Willebrand factor measurement	97	2	0	1	1	0.000118662	0.000118658	0.00908561	1	0.0102041	0.020202	0.0128307	rs1869365-rs13380830	http://www.ebi.ac.uk/efo/EFO_0005140	Immune system disorder	http://www.ebi.ac.uk/efo/EFO_0000540	http://www.ebi.ac.uk/efo/EFO_0004630, http://www.ebi.ac.uk/efo/EFO_0004629	Hematological measurement	http://www.ebi.ac.uk/efo/EFO_0004503
HMG CoA reductase inhibitor use measurement	follistatin measurement	97	2	1	0	1	0.000118662	0.000118658	0.00908561	1	0.0102041	0.020202	0.0128307	rs1260326	http://www.ebi.ac.uk/efo/EFO_0009932	Other measurement	http://www.ebi.ac.uk/efo/EFO_0001444	http://www.ebi.ac.uk/efo/EFO_0010614	Other measurement	http://www.ebi.ac.uk/efo/EFO_0001444
autoimmune disease	left ventricular structural measurement	97	2	0	1	1	0.000118662	0.000118658	0.00908561	1	0.0102041	0.020202	0.0128307	rs7310615-rs10774625	http://www.ebi.ac.uk/efo/EFO_0005140	Immune system disorder	http://www.ebi.ac.uk/efo/EFO_0000540	http://www.ebi.ac.uk/efo/EFO_0008205	Cardiovascular measurement	http://www.ebi.ac.uk/efo/EFO_0004298
HMG CoA reductase inhibitor use measurement	gondoic acid measurement	97	2	0	1	1	0.000118662	0.000118658	0.00908561	1	0.0102041	0.020202	0.0128307	rs780094-rs1260326	http://www.ebi.ac.uk/efo/EFO_0009932	Other measurement	http://www.ebi.ac.uk/efo/EFO_0001444	http://www.ebi.ac.uk/efo/EFO_0007975	Lipid or lipoprotein measurement	http://www.ebi.ac.uk/efo/EFO_0004529
HMG CoA reductase inhibitor use measurement	height-adjusted body mass index	97	2	0	1	1	0.000118662	0.000118658	0.00908561	1	0.0102041	0.020202	0.0128307	rs1558902-rs1421085	http://www.ebi.ac.uk/efo/EFO_0009932	Other measurement	http://www.ebi.ac.uk/efo/EFO_0001444	http://www.ebi.ac.uk/efo/EFO_0005851	Body measurement	http://www.ebi.ac.uk/efo/EFO_0004324
HMG CoA reductase inhibitor use measurement	phosphatidylcholine 34:3 measurement	97	2	1	0	1	0.000118662	0.000118658	0.00908561	1	0.0102041	0.020202	0.0128307	rs1260326	http://www.ebi.ac.uk/efo/EFO_0009932	Other measurement	http://www.ebi.ac.uk/efo/EFO_0001444	http://www.ebi.ac.uk/efo/EFO_0010377	Lipid or lipoprotein measurement	http://www.ebi.ac.uk/efo/EFO_0004529
HMG CoA reductase inhibitor use measurement	platelet reactivity measurement	97	2	0	1	1	0.000118662	0.000118658	0.00908561	1	0.0102041	0.020202	0.0128307	rs2519093-rs579459	http://www.ebi.ac.uk/efo/EFO_0009932	Other measurement	http://www.ebi.ac.uk/efo/EFO_0001444	http://www.ebi.ac.uk/efo/EFO_0004985	Cardiovascular measurement	http://www.ebi.ac.uk/efo/EFO_0004298
HMG CoA reductase inhibitor use measurement	hepatocyte growth factor activator measurement	97	2	0	1	1	0.000118662	0.000118658	0.00908561	1	0.0102041	0.020202	0.0128307	rs3135063-rs3135064	http://www.ebi.ac.uk/efo/EFO_0009932	Other measurement	http://www.ebi.ac.uk/efo/EFO_0001444	http://www.ebi.ac.uk/efo/EFO_0008152	Other measurement	http://www.ebi.ac.uk/efo/EFO_0001444
HMG CoA reductase inhibitor use measurement	insulin receptor measurement	97	2	0	1	1	0.000118662	0.000118658	0.00908561	1	0.0102041	0.020202	0.0128307	rs2519093-rs651007	http://www.ebi.ac.uk/efo/EFO_0009932	Other measurement	http://www.ebi.ac.uk/efo/EFO_0001444	http://www.ebi.ac.uk/efo/EFO_0008160	Other measurement	http://www.ebi.ac.uk/efo/EFO_0001444
HMG CoA reductase inhibitor use measurement	Mental deterioration	97	2	0	1	1	0.000118662	0.000118658	0.00908561	1	0.0102041	0.020202	0.0128307	rs115881343-rs116881820	http://www.ebi.ac.uk/efo/EFO_0009932	Other measurement	http://www.ebi.ac.uk/efo/EFO_0001444	http://purl.obolibrary.org/obo/HP_0001268	Other trait	http://www.ebi.ac.uk/efo/EFO_0000001
HMG CoA reductase inhibitor use measurement	HOMA-IR	97	2	0	1	1	0.000118662	0.000118658	0.00908561	1	0.0102041	0.020202	0.0128307	rs780094-rs1260326	http://www.ebi.ac.uk/efo/EFO_0009932	Other measurement	http://www.ebi.ac.uk/efo/EFO_0001444	http://www.ebi.ac.uk/efo/EFO_0004501	Other measurement	http://www.ebi.ac.uk/efo/EFO_0001444
HMG CoA reductase inhibitor use measurement	inflammatory response	97	2	0	1	1	0.000118662	0.000118658	0.00908561	1	0.0102041	0.020202	0.0128307	rs2650000-rs1169288	http://www.ebi.ac.uk/efo/EFO_0009932	Other measurement	http://www.ebi.ac.uk/efo/EFO_0001444	http://purl.obolibrary.org/obo/GO_0006954	Biological process	http://purl.obolibrary.org/obo/GO_0008150
BMI-adjusted waist-hip ratio	glucose measurement	1178	22	0	2	2	0.0158517	0.000118683	0.0090871	1	0.00166945	0.00333333	0.00326956	rs10885409-rs7903146|rs4686696-rs11705729	http://www.ebi.ac.uk/efo/EFO_0007788	Body measurement	http://www.ebi.ac.uk/efo/EFO_0004324	http://www.ebi.ac.uk/efo/EFO_0004468	Other measurement	http://www.ebi.ac.uk/efo/EFO_0001444
BMI-adjusted waist-hip ratio	bone fracture	1178	22	0	2	2	0.0158517	0.000118683	0.0090871	1	0.00166945	0.00333333	0.00326956	rs7741021-rs1936805|rs7795061-rs2908007	http://www.ebi.ac.uk/efo/EFO_0007788	Body measurement	http://www.ebi.ac.uk/efo/EFO_0004324	http://www.ebi.ac.uk/efo/EFO_0003931	Other disease	http://www.ebi.ac.uk/efo/EFO_0000408
acylcarnitine measurement, blood metabolite measurement	body height	9	2984	1	1	2	0.0164267	0.000118871	0.00910072	1	0.000668673	0.00133645	0.00126401	rs2286963-rs7570090|rs1171614	http://www.ebi.ac.uk/efo/EFO_0005059, http://www.ebi.ac.uk/efo/EFO_0005664	Other measurement	http://www.ebi.ac.uk/efo/EFO_0001444	http://www.ebi.ac.uk/efo/EFO_0004339	Body measurement	http://www.ebi.ac.uk/efo/EFO_0004324
RR interval	body height	9	2984	0	2	2	0.0164267	0.000118871	0.00910072	1	0.000668673	0.00133645	0.00126401	rs885389-rs7957882|rs3757868-rs13244629	http://www.ebi.ac.uk/efo/EFO_0004831	Cardiovascular measurement	http://www.ebi.ac.uk/efo/EFO_0004298	http://www.ebi.ac.uk/efo/EFO_0004339	Body measurement	http://www.ebi.ac.uk/efo/EFO_0004324
body height	serine measurement, amino acid measurement	2984	9	1	1	2	0.0164267	0.000118871	0.00910072	1	0.000668673	0.00133645	0.00126401	rs371273023-rs2135116|rs7793921	http://www.ebi.ac.uk/efo/EFO_0004339	Body measurement	http://www.ebi.ac.uk/efo/EFO_0004324	http://www.ebi.ac.uk/efo/EFO_0009774, http://www.ebi.ac.uk/efo/EFO_0005134	Other measurement	http://www.ebi.ac.uk/efo/EFO_0001444
body height	glycerophospholipid measurement, blood metabolite measurement	2984	9	0	2	2	0.0164267	0.000118871	0.00910072	1	0.000668673	0.00133645	0.00126401	rs6498540-rs1741|rs174547-rs174544-rs968567	http://www.ebi.ac.uk/efo/EFO_0004339	Body measurement	http://www.ebi.ac.uk/efo/EFO_0004324	http://www.ebi.ac.uk/efo/EFO_0007630, http://www.ebi.ac.uk/efo/EFO_0005664	Other measurement,Lipid or lipoprotein measurement	http://www.ebi.ac.uk/efo/EFO_0004529,http://www.ebi.ac.uk/efo/EFO_0001444
Eczema	Parkinson's disease	189	135	0	2	2	0.0156065	0.000119027	0.00911245	1	0.00621118	0.0123457	0.0124587	rs8068844-rs12951632|rs2904880-rs7193402	http://purl.obolibrary.org/obo/HP_0000964	Other trait	http://www.ebi.ac.uk/efo/EFO_0000001	http://www.ebi.ac.uk/efo/EFO_0002508	Neurological disorder	http://www.ebi.ac.uk/efo/EFO_0000618
mathematical ability	tobacco smoke exposure measurement	1538	17	0	2	2	0.0159924	0.000119154	0.00911512	1	0.00128783	0.00257235	0.00250374	rs62154720-rs62155873|rs7798739-rs7806224	http://www.ebi.ac.uk/efo/EFO_0004875	Biological process	http://purl.obolibrary.org/obo/GO_0008150	http://www.ebi.ac.uk/efo/EFO_0009115	Other measurement	http://www.ebi.ac.uk/efo/EFO_0001444
mathematical ability	tea consumption measurement	1538	17	0	2	2	0.0159924	0.000119154	0.00911512	1	0.00128783	0.00257235	0.00250374	rs1979837-rs111618480-rs2117137|rs6666767-rs56188862	http://www.ebi.ac.uk/efo/EFO_0004875	Biological process	http://purl.obolibrary.org/obo/GO_0008150	http://www.ebi.ac.uk/efo/EFO_0010091	Other measurement	http://www.ebi.ac.uk/efo/EFO_0001444
optic cup area measurement	smoking status measurement	34	758	0	2	2	0.0157637	0.000119251	0.00911512	1	0.00253165	0.00505051	0.00500415	rs114537871-rs76132272|rs738722-rs5762746	http://www.ebi.ac.uk/efo/EFO_0006940	Other measurement	http://www.ebi.ac.uk/efo/EFO_0001444	http://www.ebi.ac.uk/efo/EFO_0006527	Other measurement	http://www.ebi.ac.uk/efo/EFO_0001444
Nasal Cavity Polyp	P wave duration	13	15	0	1	1	0.000119273	0.000119267	0.00911512	1	0.037037	0.0714286	0.055167	rs174535-rs174577	http://www.ebi.ac.uk/efo/EFO_1000391	Other disease	http://www.ebi.ac.uk/efo/EFO_0000408	http://www.ebi.ac.uk/efo/EFO_0005094	Cardiovascular measurement	http://www.ebi.ac.uk/efo/EFO_0004298
Antithrombotic agent use measurement	interstitial lung disease	13	15	0	1	1	0.000119273	0.000119267	0.00911512	1	0.037037	0.0714286	0.055167	rs56214516-rs1981997	http://www.ebi.ac.uk/efo/EFO_0009925	Other measurement	http://www.ebi.ac.uk/efo/EFO_0001444	http://www.ebi.ac.uk/efo/EFO_0004244	Other disease	http://www.ebi.ac.uk/efo/EFO_0000408
Progressive supranuclear palsy	interstitial lung disease	13	15	0	1	1	0.000119273	0.000119267	0.00911512	1	0.037037	0.0714286	0.055167	rs8070723-rs1981997	http://www.orpha.net/ORDO/Orphanet_683	Neurological disorder	http://www.ebi.ac.uk/efo/EFO_0000618	http://www.ebi.ac.uk/efo/EFO_0004244	Other disease	http://www.ebi.ac.uk/efo/EFO_0000408
heart failure	immune system disease	13	15	0	1	1	0.000119273	0.000119267	0.00911512	1	0.037037	0.0714286	0.055167	rs4766578-rs653178	http://www.ebi.ac.uk/efo/EFO_0003144	Cardiovascular disease	http://www.ebi.ac.uk/efo/EFO_0000319	http://www.ebi.ac.uk/efo/EFO_0000540	Other disease	http://www.ebi.ac.uk/efo/EFO_0000408
Antimigraine preparation use measurement	alcohol use disorder measurement	13	15	0	1	1	0.000119273	0.000119267	0.00911512	1	0.037037	0.0714286	0.055167	rs16914980-rs35040843	http://www.ebi.ac.uk/efo/EFO_0009939	Other measurement	http://www.ebi.ac.uk/efo/EFO_0001444	http://www.ebi.ac.uk/efo/EFO_0009458	Other measurement	http://www.ebi.ac.uk/efo/EFO_0001444
Antithrombotic agent use measurement	alcohol use disorder measurement	13	15	0	1	1	0.000119273	0.000119267	0.00911512	1	0.037037	0.0714286	0.055167	rs62062288-rs56214516	http://www.ebi.ac.uk/efo/EFO_0009925	Other measurement	http://www.ebi.ac.uk/efo/EFO_0001444	http://www.ebi.ac.uk/efo/EFO_0009458	Other measurement	http://www.ebi.ac.uk/efo/EFO_0001444
Progressive supranuclear palsy	alcohol use disorder measurement	13	15	0	1	1	0.000119273	0.000119267	0.00911512	1	0.037037	0.0714286	0.055167	rs62062288-rs8070723	http://www.orpha.net/ORDO/Orphanet_683	Neurological disorder	http://www.ebi.ac.uk/efo/EFO_0000618	http://www.ebi.ac.uk/efo/EFO_0009458	Other measurement	http://www.ebi.ac.uk/efo/EFO_0001444
Progressive supranuclear palsy	cortical thickness	13	15	0	1	1	0.000119273	0.000119267	0.00911512	1	0.037037	0.0714286	0.055167	rs1768208-rs10675541-rs533577	http://www.orpha.net/ORDO/Orphanet_683	Neurological disorder	http://www.ebi.ac.uk/efo/EFO_0000618	http://www.ebi.ac.uk/efo/EFO_0004840	Other measurement	http://www.ebi.ac.uk/efo/EFO_0001444
testosterone measurement	vascular endothelial growth factor measurement	13	15	0	1	1	0.000119273	0.000119267	0.00911512	1	0.037037	0.0714286	0.055167	rs10822184-rs10761741	http://www.ebi.ac.uk/efo/EFO_0004908	Other measurement	http://www.ebi.ac.uk/efo/EFO_0001444	http://www.ebi.ac.uk/efo/EFO_0004762	Cardiovascular measurement	http://www.ebi.ac.uk/efo/EFO_0004298
eye measurement	heart failure	15	13	0	1	1	0.000119273	0.000119267	0.00911512	1	0.037037	0.0714286	0.055167	rs4766578-rs10774625	http://www.ebi.ac.uk/efo/EFO_0004731	Other measurement	http://www.ebi.ac.uk/efo/EFO_0001444	http://www.ebi.ac.uk/efo/EFO_0003144	Cardiovascular disease	http://www.ebi.ac.uk/efo/EFO_0000319
iron biomarker measurement, transferrin saturation measurement	osteoarthritis	5	39	0	1	1	0.000119273	0.000119268	0.00911512	1	0.0232558	0.0454545	0.0330915	rs115740542-rs1800562	http://www.ebi.ac.uk/efo/EFO_0004461, http://www.ebi.ac.uk/efo/EFO_0006333	Other measurement	http://www.ebi.ac.uk/efo/EFO_0001444	http://www.ebi.ac.uk/efo/EFO_0002506	Other disease	http://www.ebi.ac.uk/efo/EFO_0000408
PCSK9 protein measurement	low density lipoprotein cholesterol measurement, physical activity	5	39	1	0	1	0.000119273	0.000119268	0.00911512	1	0.0232558	0.0454545	0.0330915	rs11591147	http://www.ebi.ac.uk/efo/EFO_0006899	Other measurement	http://www.ebi.ac.uk/efo/EFO_0001444	http://www.ebi.ac.uk/efo/EFO_0004611, http://www.ebi.ac.uk/efo/EFO_0003940	Biological process,Lipid or lipoprotein measurement	http://www.ebi.ac.uk/efo/EFO_0004732,http://purl.obolibrary.org/obo/GO_0008150
iron biomarker measurement, transferrin saturation measurement	low density lipoprotein cholesterol measurement, physical activity	5	39	0	1	1	0.000119273	0.000119268	0.00911512	1	0.0232558	0.0454545	0.0330915	rs79220007-rs1800562	http://www.ebi.ac.uk/efo/EFO_0004461, http://www.ebi.ac.uk/efo/EFO_0006333	Other measurement	http://www.ebi.ac.uk/efo/EFO_0001444	http://www.ebi.ac.uk/efo/EFO_0004611, http://www.ebi.ac.uk/efo/EFO_0003940	Biological process,Lipid or lipoprotein measurement	http://www.ebi.ac.uk/efo/EFO_0004732,http://purl.obolibrary.org/obo/GO_0008150
insulin sensitivity measurement	low density lipoprotein cholesterol measurement, physical activity	5	39	0	1	1	0.000119273	0.000119268	0.00911512	1	0.0232558	0.0454545	0.0330915	rs174568-rs174541	http://www.ebi.ac.uk/efo/EFO_0004471	Other measurement	http://www.ebi.ac.uk/efo/EFO_0001444	http://www.ebi.ac.uk/efo/EFO_0004611, http://www.ebi.ac.uk/efo/EFO_0003940	Biological process,Lipid or lipoprotein measurement	http://www.ebi.ac.uk/efo/EFO_0004732,http://purl.obolibrary.org/obo/GO_0008150
alkaline phosphatase measurement, liver enzyme measurement	bilirubin measurement	5	39	0	1	1	0.000119273	0.000119268	0.00911512	1	0.0232558	0.0454545	0.0330915	rs10822168-rs12355784	http://www.ebi.ac.uk/efo/EFO_0004533, http://www.ebi.ac.uk/efo/EFO_0004582	Liver enzyme measurement,Other measurement	http://www.ebi.ac.uk/efo/EFO_0004582,http://www.ebi.ac.uk/efo/EFO_0001444	http://www.ebi.ac.uk/efo/EFO_0004570	Other measurement	http://www.ebi.ac.uk/efo/EFO_0001444
iron biomarker measurement, ferritin measurement	von Willebrand factor measurement	5	39	0	1	1	0.000119273	0.000119268	0.00911512	1	0.0232558	0.0454545	0.0330915	rs8176719-rs651007	http://www.ebi.ac.uk/efo/EFO_0004461, http://www.ebi.ac.uk/efo/EFO_0004459	Other measurement	http://www.ebi.ac.uk/efo/EFO_0001444	http://www.ebi.ac.uk/efo/EFO_0004629	Hematological measurement	http://www.ebi.ac.uk/efo/EFO_0004503
longitudinal BMI measurement	social interaction measurement	5	39	0	1	1	0.000119273	0.000119268	0.00911512	1	0.0232558	0.0454545	0.0330915	rs36030660-rs571312	http://www.ebi.ac.uk/efo/EFO_0005937	Body measurement	http://www.ebi.ac.uk/efo/EFO_0004324	http://www.ebi.ac.uk/efo/EFO_0009592	Other measurement	http://www.ebi.ac.uk/efo/EFO_0001444
oropharynx cancer	social interaction measurement	5	39	1	0	1	0.000119273	0.000119268	0.00911512	1	0.0232558	0.0454545	0.0330915	rs1229984	http://www.ebi.ac.uk/efo/EFO_1001931	Cancer	http://www.ebi.ac.uk/efo/EFO_0000616	http://www.ebi.ac.uk/efo/EFO_0009592	Other measurement	http://www.ebi.ac.uk/efo/EFO_0001444
e-selectin measurement	low density lipoprotein cholesterol measurement, physical activity	5	39	0	1	1	0.000119273	0.000119268	0.00911512	1	0.0232558	0.0454545	0.0330915	rs2519093-rs507666	http://www.ebi.ac.uk/efo/EFO_0004575	Inflammatory measurement	http://www.ebi.ac.uk/efo/EFO_0004872	http://www.ebi.ac.uk/efo/EFO_0004611, http://www.ebi.ac.uk/efo/EFO_0003940	Biological process,Lipid or lipoprotein measurement	http://www.ebi.ac.uk/efo/EFO_0004732,http://purl.obolibrary.org/obo/GO_0008150
iron biomarker measurement, serum iron measurement	low density lipoprotein cholesterol measurement, physical activity	5	39	0	1	1	0.000119273	0.000119268	0.00911512	1	0.0232558	0.0454545	0.0330915	rs79220007-rs1800562	http://www.ebi.ac.uk/efo/EFO_0004461, http://www.ebi.ac.uk/efo/EFO_0006332	Other measurement	http://www.ebi.ac.uk/efo/EFO_0001444	http://www.ebi.ac.uk/efo/EFO_0004611, http://www.ebi.ac.uk/efo/EFO_0003940	Biological process,Lipid or lipoprotein measurement	http://www.ebi.ac.uk/efo/EFO_0004732,http://purl.obolibrary.org/obo/GO_0008150
atherosclerosis	pulse pressure measurement, alcohol drinking	5	39	0	1	1	0.000119273	0.000119268	0.00911512	1	0.0232558	0.0454545	0.0330915	rs17398575-rs2392929	http://www.ebi.ac.uk/efo/EFO_0003914	Cardiovascular disease	http://www.ebi.ac.uk/efo/EFO_0000319	http://www.ebi.ac.uk/efo/EFO_0005763, http://www.ebi.ac.uk/efo/EFO_0004329	Biological process,Cardiovascular measurement	http://purl.obolibrary.org/obo/GO_0008150,http://www.ebi.ac.uk/efo/EFO_0004298
alkaline phosphatase measurement, liver enzyme measurement	von Willebrand factor measurement	5	39	0	1	1	0.000119273	0.000119268	0.00911512	1	0.0232558	0.0454545	0.0330915	rs8176719-rs657152	http://www.ebi.ac.uk/efo/EFO_0004533, http://www.ebi.ac.uk/efo/EFO_0004582	Liver enzyme measurement,Other measurement	http://www.ebi.ac.uk/efo/EFO_0004582,http://www.ebi.ac.uk/efo/EFO_0001444	http://www.ebi.ac.uk/efo/EFO_0004629	Hematological measurement	http://www.ebi.ac.uk/efo/EFO_0004503
base metabolic rate measurement	pulse pressure measurement, alcohol drinking	5	39	0	1	1	0.000119273	0.000119268	0.00911512	1	0.0232558	0.0454545	0.0330915	rs9928094-rs1421085	http://www.ebi.ac.uk/efo/EFO_0007777	Other measurement	http://www.ebi.ac.uk/efo/EFO_0001444	http://www.ebi.ac.uk/efo/EFO_0005763, http://www.ebi.ac.uk/efo/EFO_0004329	Biological process,Cardiovascular measurement	http://purl.obolibrary.org/obo/GO_0008150,http://www.ebi.ac.uk/efo/EFO_0004298
hippocampus molecular layer volume	social interaction measurement	5	39	0	1	1	0.000119273	0.000119268	0.00911512	1	0.0232558	0.0454545	0.0330915	rs1861979-rs12472555	http://www.ebi.ac.uk/efo/EFO_0009397	Other measurement	http://www.ebi.ac.uk/efo/EFO_0001444	http://www.ebi.ac.uk/efo/EFO_0009592	Other measurement	http://www.ebi.ac.uk/efo/EFO_0001444
intertrochanteric region size	osteoarthritis	5	39	0	1	1	0.000119273	0.000119268	0.00911512	1	0.0232558	0.0454545	0.0330915	rs143384-rs2248393	http://www.ebi.ac.uk/efo/EFO_0010075	Body measurement	http://www.ebi.ac.uk/efo/EFO_0004324	http://www.ebi.ac.uk/efo/EFO_0002506	Other disease	http://www.ebi.ac.uk/efo/EFO_0000408
iron biomarker measurement, ferritin measurement	osteoarthritis	5	39	0	1	1	0.000119273	0.000119268	0.00911512	1	0.0232558	0.0454545	0.0330915	rs115740542-rs1800562	http://www.ebi.ac.uk/efo/EFO_0004461, http://www.ebi.ac.uk/efo/EFO_0004459	Other measurement	http://www.ebi.ac.uk/efo/EFO_0001444	http://www.ebi.ac.uk/efo/EFO_0002506	Other disease	http://www.ebi.ac.uk/efo/EFO_0000408
base metabolic rate measurement	social interaction measurement	5	39	0	1	1	0.000119273	0.000119268	0.00911512	1	0.0232558	0.0454545	0.0330915	rs36030660-rs476828	http://www.ebi.ac.uk/efo/EFO_0007777	Other measurement	http://www.ebi.ac.uk/efo/EFO_0001444	http://www.ebi.ac.uk/efo/EFO_0009592	Other measurement	http://www.ebi.ac.uk/efo/EFO_0001444
IgG digalactosylation measurement	von Willebrand factor measurement	5	39	0	1	1	0.000119273	0.000119268	0.00911512	1	0.0232558	0.0454545	0.0330915	rs5750823-rs909674	http://www.ebi.ac.uk/efo/EFO_0008424	Other measurement	http://www.ebi.ac.uk/efo/EFO_0001444	http://www.ebi.ac.uk/efo/EFO_0004629	Hematological measurement	http://www.ebi.ac.uk/efo/EFO_0004503
carotid atherosclerosis	low density lipoprotein cholesterol measurement, physical activity	5	39	0	1	1	0.000119273	0.000119268	0.00911512	1	0.0232558	0.0454545	0.0330915	rs114846969-rs200495339	http://www.ebi.ac.uk/efo/EFO_0009783	Cardiovascular disease	http://www.ebi.ac.uk/efo/EFO_0000319	http://www.ebi.ac.uk/efo/EFO_0004611, http://www.ebi.ac.uk/efo/EFO_0003940	Biological process,Lipid or lipoprotein measurement	http://www.ebi.ac.uk/efo/EFO_0004732,http://purl.obolibrary.org/obo/GO_0008150
coffee consumption	osteoarthritis	5	39	0	1	1	0.000119273	0.000119268	0.00911512	1	0.0232558	0.0454545	0.0330915	rs6495122-rs35206230	http://www.ebi.ac.uk/efo/EFO_0004330	Biological process	http://purl.obolibrary.org/obo/GO_0008150	http://www.ebi.ac.uk/efo/EFO_0002506	Other disease	http://www.ebi.ac.uk/efo/EFO_0000408
multiple myeloma, monoclonal gammopathy	pulse pressure measurement, alcohol drinking	5	39	0	1	1	0.000119273	0.000119268	0.00911512	1	0.0232558	0.0454545	0.0330915	rs28581706-rs73071352	http://www.ebi.ac.uk/efo/EFO_0001378, http://www.ebi.ac.uk/efo/EFO_0000203	Cancer,Other disease	http://www.ebi.ac.uk/efo/EFO_0000616,http://www.ebi.ac.uk/efo/EFO_0000408	http://www.ebi.ac.uk/efo/EFO_0005763, http://www.ebi.ac.uk/efo/EFO_0004329	Biological process,Cardiovascular measurement	http://purl.obolibrary.org/obo/GO_0008150,http://www.ebi.ac.uk/efo/EFO_0004298
fibroblast growth factor 23 measurement	von Willebrand factor measurement	5	39	0	1	1	0.000119273	0.000119268	0.00911512	1	0.0232558	0.0454545	0.0330915	rs660340-rs2769071-rs8176719	http://www.ebi.ac.uk/efo/EFO_0009381	Other measurement	http://www.ebi.ac.uk/efo/EFO_0001444	http://www.ebi.ac.uk/efo/EFO_0004629	Hematological measurement	http://www.ebi.ac.uk/efo/EFO_0004503
carotid atherosclerosis	pulse pressure measurement, alcohol drinking	5	39	0	1	1	0.000119273	0.000119268	0.00911512	1	0.0232558	0.0454545	0.0330915	rs17477177-rs2392929	http://www.ebi.ac.uk/efo/EFO_0009783	Cardiovascular disease	http://www.ebi.ac.uk/efo/EFO_0000319	http://www.ebi.ac.uk/efo/EFO_0005763, http://www.ebi.ac.uk/efo/EFO_0004329	Biological process,Cardiovascular measurement	http://purl.obolibrary.org/obo/GO_0008150,http://www.ebi.ac.uk/efo/EFO_0004298
hippocampal CA4 volume	multisite chronic pain	5	39	1	0	1	0.000119273	0.000119268	0.00911512	1	0.0232558	0.0454545	0.0330915	rs6478241	http://www.ebi.ac.uk/efo/EFO_0009396	Other measurement	http://www.ebi.ac.uk/efo/EFO_0001444	http://www.ebi.ac.uk/efo/EFO_0010100	Other trait	http://www.ebi.ac.uk/efo/EFO_0000001
blood sedimentation	low density lipoprotein cholesterol measurement, physical activity	5	39	0	1	1	0.000119273	0.000119268	0.00911512	1	0.0232558	0.0454545	0.0330915	rs3091242-rs12027110	http://www.ebi.ac.uk/efo/EFO_0004304	Inflammatory measurement	http://www.ebi.ac.uk/efo/EFO_0004872	http://www.ebi.ac.uk/efo/EFO_0004611, http://www.ebi.ac.uk/efo/EFO_0003940	Biological process,Lipid or lipoprotein measurement	http://www.ebi.ac.uk/efo/EFO_0004732,http://purl.obolibrary.org/obo/GO_0008150
longitudinal BMI measurement	pulse pressure measurement, alcohol drinking	5	39	0	1	1	0.000119273	0.000119268	0.00911512	1	0.0232558	0.0454545	0.0330915	rs9928094-rs1558902	http://www.ebi.ac.uk/efo/EFO_0005937	Body measurement	http://www.ebi.ac.uk/efo/EFO_0004324	http://www.ebi.ac.uk/efo/EFO_0005763, http://www.ebi.ac.uk/efo/EFO_0004329	Biological process,Cardiovascular measurement	http://purl.obolibrary.org/obo/GO_0008150,http://www.ebi.ac.uk/efo/EFO_0004298
alpha-linolenic acid measurement	low density lipoprotein cholesterol measurement, physical activity	5	39	0	1	1	0.000119273	0.000119268	0.00911512	1	0.0232558	0.0454545	0.0330915	rs174547-rs174568	http://www.ebi.ac.uk/efo/EFO_0007759	Lipid or lipoprotein measurement	http://www.ebi.ac.uk/efo/EFO_0004529	http://www.ebi.ac.uk/efo/EFO_0004611, http://www.ebi.ac.uk/efo/EFO_0003940	Biological process,Lipid or lipoprotein measurement	http://www.ebi.ac.uk/efo/EFO_0004732,http://purl.obolibrary.org/obo/GO_0008150
iron biomarker measurement, serum iron measurement	osteoarthritis	5	39	0	1	1	0.000119273	0.000119268	0.00911512	1	0.0232558	0.0454545	0.0330915	rs115740542-rs1800562	http://www.ebi.ac.uk/efo/EFO_0004461, http://www.ebi.ac.uk/efo/EFO_0006332	Other measurement	http://www.ebi.ac.uk/efo/EFO_0001444	http://www.ebi.ac.uk/efo/EFO_0002506	Other disease	http://www.ebi.ac.uk/efo/EFO_0000408
social interaction measurement	subiculum volume	39	5	0	1	1	0.000119273	0.000119268	0.00911512	1	0.0232558	0.0454545	0.0330915	rs2909455-rs12472555	http://www.ebi.ac.uk/efo/EFO_0009592	Other measurement	http://www.ebi.ac.uk/efo/EFO_0001444	http://www.ebi.ac.uk/efo/EFO_0009399	Other measurement	http://www.ebi.ac.uk/efo/EFO_0001444
osteoarthritis	schizophrenia, bipolar disorder, schizoaffective disorder	39	5	0	1	1	0.000119273	0.000119268	0.00911512	1	0.0232558	0.0454545	0.0330915	rs2710323-rs11177	http://www.ebi.ac.uk/efo/EFO_0002506	Other disease	http://www.ebi.ac.uk/efo/EFO_0000408	http://www.ebi.ac.uk/efo/EFO_0000692, http://www.ebi.ac.uk/efo/EFO_0000289, http://www.ebi.ac.uk/efo/EFO_0005411	Neurological disorder	http://www.ebi.ac.uk/efo/EFO_0000618
HDL cholesterol change measurement, physical activity	type II diabetes mellitus, asthma	39	5	1	0	1	0.000119273	0.000119268	0.00911512	1	0.0232558	0.0454545	0.0330915	rs3768321	http://www.ebi.ac.uk/efo/EFO_0007805, http://www.ebi.ac.uk/efo/EFO_0003940	Biological process,Lipid or lipoprotein measurement	http://www.ebi.ac.uk/efo/EFO_0004732,http://purl.obolibrary.org/obo/GO_0008150	http://www.ebi.ac.uk/efo/EFO_0001360, http://www.ebi.ac.uk/efo/EFO_0000270	Metabolic disorder,Other disease	http://www.ebi.ac.uk/efo/EFO_0000589,http://www.ebi.ac.uk/efo/EFO_0000408
bilirubin measurement	iron biomarker measurement, serum iron measurement	39	5	1	0	1	0.000119273	0.000119268	0.00911512	1	0.0232558	0.0454545	0.0330915	rs855791	http://www.ebi.ac.uk/efo/EFO_0004570	Other measurement	http://www.ebi.ac.uk/efo/EFO_0001444	http://www.ebi.ac.uk/efo/EFO_0004461, http://www.ebi.ac.uk/efo/EFO_0006332	Other measurement	http://www.ebi.ac.uk/efo/EFO_0001444
bilirubin measurement	iron biomarker measurement, transferrin saturation measurement	39	5	1	0	1	0.000119273	0.000119268	0.00911512	1	0.0232558	0.0454545	0.0330915	rs855791	http://www.ebi.ac.uk/efo/EFO_0004570	Other measurement	http://www.ebi.ac.uk/efo/EFO_0001444	http://www.ebi.ac.uk/efo/EFO_0004461, http://www.ebi.ac.uk/efo/EFO_0006333	Other measurement	http://www.ebi.ac.uk/efo/EFO_0001444
bilirubin measurement	iron biomarker measurement, ferritin measurement	39	5	1	0	1	0.000119273	0.000119268	0.00911512	1	0.0232558	0.0454545	0.0330915	rs855791	http://www.ebi.ac.uk/efo/EFO_0004570	Other measurement	http://www.ebi.ac.uk/efo/EFO_0001444	http://www.ebi.ac.uk/efo/EFO_0004461, http://www.ebi.ac.uk/efo/EFO_0004459	Other measurement	http://www.ebi.ac.uk/efo/EFO_0001444
low density lipoprotein cholesterol measurement, physical activity	serum alpha-1-antitrypsin measurement	39	5	0	1	1	0.000119273	0.000119268	0.00911512	1	0.0232558	0.0454545	0.0330915	rs6489786-rs1169288	http://www.ebi.ac.uk/efo/EFO_0004611, http://www.ebi.ac.uk/efo/EFO_0003940	Biological process,Lipid or lipoprotein measurement	http://www.ebi.ac.uk/efo/EFO_0004732,http://purl.obolibrary.org/obo/GO_0008150	http://www.ebi.ac.uk/efo/EFO_0005415	Other measurement	http://www.ebi.ac.uk/efo/EFO_0001444
low density lipoprotein cholesterol measurement, physical activity	type II diabetes mellitus, asthma	39	5	0	1	1	0.000119273	0.000119268	0.00911512	1	0.0232558	0.0454545	0.0330915	rs174584-rs174568	http://www.ebi.ac.uk/efo/EFO_0004611, http://www.ebi.ac.uk/efo/EFO_0003940	Biological process,Lipid or lipoprotein measurement	http://www.ebi.ac.uk/efo/EFO_0004732,http://purl.obolibrary.org/obo/GO_0008150	http://www.ebi.ac.uk/efo/EFO_0001360, http://www.ebi.ac.uk/efo/EFO_0000270	Metabolic disorder,Other disease	http://www.ebi.ac.uk/efo/EFO_0000589,http://www.ebi.ac.uk/efo/EFO_0000408
low density lipoprotein cholesterol measurement, physical activity	triple-negative breast cancer	39	5	0	1	1	0.000119273	0.000119268	0.00911512	1	0.0232558	0.0454545	0.0330915	rs6489786-rs2464195	http://www.ebi.ac.uk/efo/EFO_0004611, http://www.ebi.ac.uk/efo/EFO_0003940	Biological process,Lipid or lipoprotein measurement	http://www.ebi.ac.uk/efo/EFO_0004732,http://purl.obolibrary.org/obo/GO_0008150	http://www.ebi.ac.uk/efo/EFO_0005537	Cancer	http://www.ebi.ac.uk/efo/EFO_0000616
low density lipoprotein cholesterol measurement, physical activity	lysophosphatidylethanolamine measurement	39	5	0	1	1	0.000119273	0.000119268	0.00911512	1	0.0232558	0.0454545	0.0330915	rs28456-rs174568	http://www.ebi.ac.uk/efo/EFO_0004611, http://www.ebi.ac.uk/efo/EFO_0003940	Biological process,Lipid or lipoprotein measurement	http://www.ebi.ac.uk/efo/EFO_0004732,http://purl.obolibrary.org/obo/GO_0008150	http://www.ebi.ac.uk/efo/EFO_0010225	Lipid or lipoprotein measurement	http://www.ebi.ac.uk/efo/EFO_0004529
low density lipoprotein cholesterol measurement, physical activity	phosphatidylcholine ether measurement	39	5	0	1	1	0.000119273	0.000119268	0.00911512	1	0.0232558	0.0454545	0.0330915	rs28456-rs174568	http://www.ebi.ac.uk/efo/EFO_0004611, http://www.ebi.ac.uk/efo/EFO_0003940	Biological process,Lipid or lipoprotein measurement	http://www.ebi.ac.uk/efo/EFO_0004732,http://purl.obolibrary.org/obo/GO_0008150	http://www.ebi.ac.uk/efo/EFO_0010227	Lipid or lipoprotein measurement	http://www.ebi.ac.uk/efo/EFO_0004529
low density lipoprotein cholesterol measurement, physical activity	serum gamma-glutamyl transferase measurement, alcohol consumption measurement	39	5	0	1	1	0.000119273	0.000119268	0.00911512	1	0.0232558	0.0454545	0.0330915	rs7979478-rs6489786	http://www.ebi.ac.uk/efo/EFO_0004611, http://www.ebi.ac.uk/efo/EFO_0003940	Biological process,Lipid or lipoprotein measurement	http://www.ebi.ac.uk/efo/EFO_0004732,http://purl.obolibrary.org/obo/GO_0008150	http://www.ebi.ac.uk/efo/EFO_0004532, http://www.ebi.ac.uk/efo/EFO_0007878	Liver enzyme measurement,Other measurement	http://www.ebi.ac.uk/efo/EFO_0004582,http://www.ebi.ac.uk/efo/EFO_0001444
low density lipoprotein cholesterol measurement, physical activity	vascular endothelial growth factor receptor 3 measurement	39	5	0	1	1	0.000119273	0.000119268	0.00911512	1	0.0232558	0.0454545	0.0330915	rs651007-rs507666	http://www.ebi.ac.uk/efo/EFO_0004611, http://www.ebi.ac.uk/efo/EFO_0003940	Biological process,Lipid or lipoprotein measurement	http://www.ebi.ac.uk/efo/EFO_0004732,http://purl.obolibrary.org/obo/GO_0008150	http://www.ebi.ac.uk/efo/EFO_0008315	Other measurement	http://www.ebi.ac.uk/efo/EFO_0001444
CD109 antigen measurement	low density lipoprotein cholesterol measurement, alcohol drinking	3	65	0	1	1	0.000119273	0.000119269	0.00911512	1	0.0149254	0.0294118	0.0200963	rs651007-rs495828	http://www.ebi.ac.uk/efo/EFO_0008076	Other measurement	http://www.ebi.ac.uk/efo/EFO_0001444	http://www.ebi.ac.uk/efo/EFO_0004611, http://www.ebi.ac.uk/efo/EFO_0004329	Biological process,Lipid or lipoprotein measurement	http://www.ebi.ac.uk/efo/EFO_0004732,http://purl.obolibrary.org/obo/GO_0008150
cancer antigen 19.9 measurement	low density lipoprotein cholesterol measurement, alcohol drinking	3	65	0	1	1	0.000119273	0.000119269	0.00911512	1	0.0149254	0.0294118	0.0200963	rs601338-rs35866622	http://www.ebi.ac.uk/efo/EFO_0010584	Other measurement	http://www.ebi.ac.uk/efo/EFO_0001444	http://www.ebi.ac.uk/efo/EFO_0004611, http://www.ebi.ac.uk/efo/EFO_0004329	Biological process,Lipid or lipoprotein measurement	http://www.ebi.ac.uk/efo/EFO_0004732,http://purl.obolibrary.org/obo/GO_0008150
alpha globulin measurement, protein measurement	low density lipoprotein cholesterol measurement, alcohol drinking	3	65	0	1	1	0.000119273	0.000119269	0.00911512	1	0.0149254	0.0294118	0.0200963	rs2287997-rs3794695	http://www.ebi.ac.uk/efo/EFO_0004813, http://www.ebi.ac.uk/efo/EFO_0004747	Other measurement	http://www.ebi.ac.uk/efo/EFO_0001444	http://www.ebi.ac.uk/efo/EFO_0004611, http://www.ebi.ac.uk/efo/EFO_0004329	Biological process,Lipid or lipoprotein measurement	http://www.ebi.ac.uk/efo/EFO_0004732,http://purl.obolibrary.org/obo/GO_0008150
cholesteryl ester 16:0 measurement	low density lipoprotein cholesterol measurement, alcohol drinking	3	65	0	1	1	0.000119273	0.000119269	0.00911512	1	0.0149254	0.0294118	0.0200963	rs174566-rs174548	http://www.ebi.ac.uk/efo/EFO_0010341	Lipid or lipoprotein measurement	http://www.ebi.ac.uk/efo/EFO_0004529	http://www.ebi.ac.uk/efo/EFO_0004611, http://www.ebi.ac.uk/efo/EFO_0004329	Biological process,Lipid or lipoprotein measurement	http://www.ebi.ac.uk/efo/EFO_0004732,http://purl.obolibrary.org/obo/GO_0008150
cadherin-5 measurement	low density lipoprotein cholesterol measurement, alcohol drinking	3	65	0	1	1	0.000119273	0.000119269	0.00911512	1	0.0149254	0.0294118	0.0200963	rs651007-rs495828	http://www.ebi.ac.uk/efo/EFO_0008060	Other measurement	http://www.ebi.ac.uk/efo/EFO_0001444	http://www.ebi.ac.uk/efo/EFO_0004611, http://www.ebi.ac.uk/efo/EFO_0004329	Biological process,Lipid or lipoprotein measurement	http://www.ebi.ac.uk/efo/EFO_0004732,http://purl.obolibrary.org/obo/GO_0008150
Alzheimer's disease, fasting blood insulin measurement	low density lipoprotein cholesterol measurement, alcohol drinking	3	65	0	1	1	0.000119273	0.000119269	0.00911512	1	0.0149254	0.0294118	0.0200963	rs1531517-rs4803750	http://www.ebi.ac.uk/efo/EFO_0000249, http://www.ebi.ac.uk/efo/EFO_0004466	Neurological disorder,Other measurement	http://www.ebi.ac.uk/efo/EFO_0000618,http://www.ebi.ac.uk/efo/EFO_0001444	http://www.ebi.ac.uk/efo/EFO_0004611, http://www.ebi.ac.uk/efo/EFO_0004329	Biological process,Lipid or lipoprotein measurement	http://www.ebi.ac.uk/efo/EFO_0004732,http://purl.obolibrary.org/obo/GO_0008150
Insulinogenic index measurement	low density lipoprotein cholesterol measurement, alcohol drinking	3	65	0	1	1	0.000119273	0.000119269	0.00911512	1	0.0149254	0.0294118	0.0200963	rs2244608-rs2650000	http://www.ebi.ac.uk/efo/EFO_0009961	Other measurement	http://www.ebi.ac.uk/efo/EFO_0001444	http://www.ebi.ac.uk/efo/EFO_0004611, http://www.ebi.ac.uk/efo/EFO_0004329	Biological process,Lipid or lipoprotein measurement	http://www.ebi.ac.uk/efo/EFO_0004732,http://purl.obolibrary.org/obo/GO_0008150
cis/trans-18:2 fatty acid measurement, trans fatty acid measurement	low density lipoprotein cholesterol measurement, alcohol drinking	3	65	0	1	1	0.000119273	0.000119269	0.00911512	1	0.0149254	0.0294118	0.0200963	rs174549-rs174566	http://www.ebi.ac.uk/efo/EFO_0006824, http://www.ebi.ac.uk/efo/EFO_0006821	Lipid or lipoprotein measurement	http://www.ebi.ac.uk/efo/EFO_0004529	http://www.ebi.ac.uk/efo/EFO_0004611, http://www.ebi.ac.uk/efo/EFO_0004329	Biological process,Lipid or lipoprotein measurement	http://www.ebi.ac.uk/efo/EFO_0004732,http://purl.obolibrary.org/obo/GO_0008150
leptin measurement	low density lipoprotein cholesterol measurement, alcohol drinking	3	65	0	1	1	0.000119273	0.000119269	0.00911512	1	0.0149254	0.0294118	0.0200963	rs780093-rs4665972	http://www.ebi.ac.uk/efo/EFO_0005000	Other measurement	http://www.ebi.ac.uk/efo/EFO_0001444	http://www.ebi.ac.uk/efo/EFO_0004611, http://www.ebi.ac.uk/efo/EFO_0004329	Biological process,Lipid or lipoprotein measurement	http://www.ebi.ac.uk/efo/EFO_0004732,http://purl.obolibrary.org/obo/GO_0008150
arachidonic acid measurement	low density lipoprotein cholesterol measurement, alcohol drinking	3	65	0	1	1	0.000119273	0.000119269	0.00911512	1	0.0149254	0.0294118	0.0200963	rs174566-rs174577	http://www.ebi.ac.uk/efo/EFO_0006808	Lipid or lipoprotein measurement	http://www.ebi.ac.uk/efo/EFO_0004529	http://www.ebi.ac.uk/efo/EFO_0004611, http://www.ebi.ac.uk/efo/EFO_0004329	Biological process,Lipid or lipoprotein measurement	http://www.ebi.ac.uk/efo/EFO_0004732,http://purl.obolibrary.org/obo/GO_0008150
fatty acid measurement, oleic acid measurement	low density lipoprotein cholesterol measurement, alcohol drinking	3	65	0	1	1	0.000119273	0.000119269	0.00911512	1	0.0149254	0.0294118	0.0200963	rs174566-rs174535	http://www.ebi.ac.uk/efo/EFO_0005110, http://www.ebi.ac.uk/efo/EFO_0006810	Lipid or lipoprotein measurement	http://www.ebi.ac.uk/efo/EFO_0004529	http://www.ebi.ac.uk/efo/EFO_0004611, http://www.ebi.ac.uk/efo/EFO_0004329	Biological process,Lipid or lipoprotein measurement	http://www.ebi.ac.uk/efo/EFO_0004732,http://purl.obolibrary.org/obo/GO_0008150
adhesion molecule measurement, soluble P-selectin measurement	low density lipoprotein cholesterol measurement, alcohol drinking	3	65	0	1	1	0.000119273	0.000119269	0.00911512	1	0.0149254	0.0294118	0.0200963	rs579459-rs495828	http://www.ebi.ac.uk/efo/EFO_0004522, http://www.ebi.ac.uk/efo/EFO_0004519	Other measurement,Cardiovascular measurement	http://www.ebi.ac.uk/efo/EFO_0004298,http://www.ebi.ac.uk/efo/EFO_0001444	http://www.ebi.ac.uk/efo/EFO_0004611, http://www.ebi.ac.uk/efo/EFO_0004329	Biological process,Lipid or lipoprotein measurement	http://www.ebi.ac.uk/efo/EFO_0004732,http://purl.obolibrary.org/obo/GO_0008150
laryngeal squamous cell carcinoma	low density lipoprotein cholesterol measurement, alcohol drinking	3	65	0	1	1	0.000119273	0.000119269	0.00911512	1	0.0149254	0.0294118	0.0200963	rs174549-rs174566	http://www.ebi.ac.uk/efo/EFO_0006352	Cancer	http://www.ebi.ac.uk/efo/EFO_0000616	http://www.ebi.ac.uk/efo/EFO_0004611, http://www.ebi.ac.uk/efo/EFO_0004329	Biological process,Lipid or lipoprotein measurement	http://www.ebi.ac.uk/efo/EFO_0004732,http://purl.obolibrary.org/obo/GO_0008150
alcoholic liver cirrhosis	low density lipoprotein cholesterol measurement, alcohol drinking	3	65	0	1	1	0.000119273	0.000119269	0.00911512	1	0.0149254	0.0294118	0.0200963	rs10401969-rs2304128	http://www.ebi.ac.uk/efo/EFO_1000802	Cancer	http://www.ebi.ac.uk/efo/EFO_0000616	http://www.ebi.ac.uk/efo/EFO_0004611, http://www.ebi.ac.uk/efo/EFO_0004329	Biological process,Lipid or lipoprotein measurement	http://www.ebi.ac.uk/efo/EFO_0004732,http://purl.obolibrary.org/obo/GO_0008150
low density lipoprotein cholesterol measurement, alcohol drinking	phosphatidylethanolamine ether measurement	65	3	0	1	1	0.000119273	0.000119269	0.00911512	1	0.0149254	0.0294118	0.0200963	rs174549-rs174566	http://www.ebi.ac.uk/efo/EFO_0004611, http://www.ebi.ac.uk/efo/EFO_0004329	Biological process,Lipid or lipoprotein measurement	http://www.ebi.ac.uk/efo/EFO_0004732,http://purl.obolibrary.org/obo/GO_0008150	http://www.ebi.ac.uk/efo/EFO_0010229	Lipid or lipoprotein measurement	http://www.ebi.ac.uk/efo/EFO_0004529
low density lipoprotein cholesterol measurement, alcohol drinking	toll-like receptor 4:Lymphocyte antigen 96 complex measurement	65	3	0	1	1	0.000119273	0.000119269	0.00911512	1	0.0149254	0.0294118	0.0200963	rs651007-rs495828	http://www.ebi.ac.uk/efo/EFO_0004611, http://www.ebi.ac.uk/efo/EFO_0004329	Biological process,Lipid or lipoprotein measurement	http://www.ebi.ac.uk/efo/EFO_0004732,http://purl.obolibrary.org/obo/GO_0008150	http://www.ebi.ac.uk/efo/EFO_0008301	Other measurement	http://www.ebi.ac.uk/efo/EFO_0001444
low density lipoprotein cholesterol measurement, alcohol drinking	obese body mass index status, urate measurement	65	3	0	1	1	0.000119273	0.000119269	0.00911512	1	0.0149254	0.0294118	0.0200963	rs780094-rs4665972	http://www.ebi.ac.uk/efo/EFO_0004611, http://www.ebi.ac.uk/efo/EFO_0004329	Biological process,Lipid or lipoprotein measurement	http://www.ebi.ac.uk/efo/EFO_0004732,http://purl.obolibrary.org/obo/GO_0008150	http://www.ebi.ac.uk/efo/EFO_0007041, http://www.ebi.ac.uk/efo/EFO_0004531	Body measurement,Other measurement	http://www.ebi.ac.uk/efo/EFO_0004324,http://www.ebi.ac.uk/efo/EFO_0001444
low density lipoprotein cholesterol measurement, alcohol drinking	response to darapladib, acute coronary syndrome, lipoprotein-associated phospholipase A(2) change measurement, coronary heart disease	65	3	1	0	1	0.000119273	0.000119269	0.00911512	1	0.0149254	0.0294118	0.0200963	rs7528419	http://www.ebi.ac.uk/efo/EFO_0004611, http://www.ebi.ac.uk/efo/EFO_0004329	Biological process,Lipid or lipoprotein measurement	http://www.ebi.ac.uk/efo/EFO_0004732,http://purl.obolibrary.org/obo/GO_0008150	http://www.ebi.ac.uk/efo/EFO_0008395, http://www.ebi.ac.uk/efo/EFO_0005672, http://www.ebi.ac.uk/efo/EFO_0008432, http://www.ebi.ac.uk/efo/EFO_0001645	Cardiovascular disease,Cardiovascular measurement,Response to drug	http://www.ebi.ac.uk/efo/EFO_0000319,http://www.ebi.ac.uk/efo/EFO_0004298,http://purl.obolibrary.org/obo/GO_0042493
low density lipoprotein cholesterol measurement, alcohol drinking	platelet endothelial cell adhesion molecule measurement	65	3	0	1	1	0.000119273	0.000119269	0.00911512	1	0.0149254	0.0294118	0.0200963	rs635634-rs495828	http://www.ebi.ac.uk/efo/EFO_0004611, http://www.ebi.ac.uk/efo/EFO_0004329	Biological process,Lipid or lipoprotein measurement	http://www.ebi.ac.uk/efo/EFO_0004732,http://purl.obolibrary.org/obo/GO_0008150	http://www.ebi.ac.uk/efo/EFO_0010598	Other measurement	http://www.ebi.ac.uk/efo/EFO_0001444
low density lipoprotein cholesterol measurement, alcohol drinking	vascular endothelial growth factor receptor 2 measurement	65	3	0	1	1	0.000119273	0.000119269	0.00911512	1	0.0149254	0.0294118	0.0200963	rs651007-rs495828	http://www.ebi.ac.uk/efo/EFO_0004611, http://www.ebi.ac.uk/efo/EFO_0004329	Biological process,Lipid or lipoprotein measurement	http://www.ebi.ac.uk/efo/EFO_0004732,http://purl.obolibrary.org/obo/GO_0008150	http://www.ebi.ac.uk/efo/EFO_0008314	Other measurement	http://www.ebi.ac.uk/efo/EFO_0001444
low density lipoprotein cholesterol measurement, alcohol drinking	phytosterol measurement	65	3	0	1	1	0.000119273	0.000119269	0.00911512	1	0.0149254	0.0294118	0.0200963	rs4245791-rs4299376	http://www.ebi.ac.uk/efo/EFO_0004611, http://www.ebi.ac.uk/efo/EFO_0004329	Biological process,Lipid or lipoprotein measurement	http://www.ebi.ac.uk/efo/EFO_0004732,http://purl.obolibrary.org/obo/GO_0008150	http://www.ebi.ac.uk/efo/EFO_0004862	Other measurement	http://www.ebi.ac.uk/efo/EFO_0001444
attention deficit hyperactivity disorder, caudate nucleus volume	unipolar depression	1	195	0	1	1	0.000119273	0.000119273	0.00911512	1	0.00512821	0.0102041	0.00512821	rs12653396-rs3099439	http://www.ebi.ac.uk/efo/EFO_0003888, http://www.ebi.ac.uk/efo/EFO_0004830	Neurological disorder,Other measurement	http://www.ebi.ac.uk/efo/EFO_0000618,http://www.ebi.ac.uk/efo/EFO_0001444	http://www.ebi.ac.uk/efo/EFO_0003761	Neurological disorder	http://www.ebi.ac.uk/efo/EFO_0000618
Autoimmune Hepatitis	unipolar depression	1	195	0	1	1	0.000119273	0.000119273	0.00911512	1	0.00512821	0.0102041	0.00512821	rs535777-rs2187668	http://www.ebi.ac.uk/efo/EFO_0005676	Immune system disorder	http://www.ebi.ac.uk/efo/EFO_0000540	http://www.ebi.ac.uk/efo/EFO_0003761	Neurological disorder	http://www.ebi.ac.uk/efo/EFO_0000618
tumor necrosis factor, receptor superfamily, member 5 measurement	unipolar depression	1	195	0	1	1	0.000119273	0.000119273	0.00911512	1	0.00512821	0.0102041	0.00512821	rs12624433-rs1569723	http://www.ebi.ac.uk/efo/EFO_0010607	Other measurement	http://www.ebi.ac.uk/efo/EFO_0001444	http://www.ebi.ac.uk/efo/EFO_0003761	Neurological disorder	http://www.ebi.ac.uk/efo/EFO_0000618
collagenous colitis	unipolar depression	1	195	0	1	1	0.000119273	0.000119273	0.00911512	1	0.00512821	0.0102041	0.00512821	rs535777-rs2187668	http://www.ebi.ac.uk/efo/EFO_1001293	Immune system disorder	http://www.ebi.ac.uk/efo/EFO_0000540	http://www.ebi.ac.uk/efo/EFO_0003761	Neurological disorder	http://www.ebi.ac.uk/efo/EFO_0000618
CD40 measurement	unipolar depression	1	195	0	1	1	0.000119273	0.000119273	0.00911512	1	0.00512821	0.0102041	0.00512821	rs12624433-rs4810485	http://www.ebi.ac.uk/efo/EFO_0010586	Other measurement	http://www.ebi.ac.uk/efo/EFO_0001444	http://www.ebi.ac.uk/efo/EFO_0003761	Neurological disorder	http://www.ebi.ac.uk/efo/EFO_0000618
brain measurement, aging	unipolar depression	1	195	0	1	1	0.000119273	0.000119273	0.00911512	1	0.00512821	0.0102041	0.00512821	rs1990622-rs2043539	http://www.ebi.ac.uk/efo/EFO_0004464, http://purl.obolibrary.org/obo/GO_0007568	Biological process,Other measurement	http://purl.obolibrary.org/obo/GO_0008150,http://www.ebi.ac.uk/efo/EFO_0001444	http://www.ebi.ac.uk/efo/EFO_0003761	Neurological disorder	http://www.ebi.ac.uk/efo/EFO_0000618
neonatal systemic lupus erythematosus	unipolar depression	1	195	0	1	1	0.000119273	0.000119273	0.00911512	1	0.00512821	0.0102041	0.00512821	rs3099844-rs2596505	http://www.ebi.ac.uk/efo/EFO_0004537	Immune system disorder	http://www.ebi.ac.uk/efo/EFO_0000540	http://www.ebi.ac.uk/efo/EFO_0003761	Neurological disorder	http://www.ebi.ac.uk/efo/EFO_0000618
dermatomyositis, juvenile dermatomyositis	unipolar depression	1	195	0	1	1	0.000119273	0.000119273	0.00911512	1	0.00512821	0.0102041	0.00512821	rs535777-rs3129843	http://www.ebi.ac.uk/efo/EFO_0000398, http://www.ebi.ac.uk/efo/EFO_0000557	Neurological disorder	http://www.ebi.ac.uk/efo/EFO_0000618	http://www.ebi.ac.uk/efo/EFO_0003761	Neurological disorder	http://www.ebi.ac.uk/efo/EFO_0000618
high density lipoprotein cholesterol measurement	insulin measurement	861	30	0	2	2	0.0157991	0.00011933	0.00911909	1	0.00224972	0.00448934	0.0044365	rs1052373-rs10838687-rs75393320|rs10761737-rs7924036	http://www.ebi.ac.uk/efo/EFO_0004612	Lipid or lipoprotein measurement	http://www.ebi.ac.uk/efo/EFO_0004732	http://www.ebi.ac.uk/efo/EFO_0004467	Other measurement	http://www.ebi.ac.uk/efo/EFO_0001444
chronic kidney disease, serum metabolite measurement	high density lipoprotein cholesterol measurement	30	861	1	1	2	0.0157991	0.00011933	0.00911909	1	0.00224972	0.00448934	0.0044365	rs1047891|rs102275-rs174566	http://www.ebi.ac.uk/efo/EFO_0003884, http://www.ebi.ac.uk/efo/EFO_0005653	Other measurement,Other disease	http://www.ebi.ac.uk/efo/EFO_0000408,http://www.ebi.ac.uk/efo/EFO_0001444	http://www.ebi.ac.uk/efo/EFO_0004612	Lipid or lipoprotein measurement	http://www.ebi.ac.uk/efo/EFO_0004732
apolipoprotein A 1 measurement	suntan	458	56	0	2	2	0.0156878	0.000119388	0.00912332	1	0.00390625	0.0077821	0.00777927	rs6469605-rs2737212|rs251464-rs32578	http://www.ebi.ac.uk/efo/EFO_0004614	Lipid or lipoprotein measurement	http://www.ebi.ac.uk/efo/EFO_0004732	http://www.ebi.ac.uk/efo/EFO_0004279	Other trait	http://www.ebi.ac.uk/efo/EFO_0000001
intraocular pressure measurement	worry measurement	346	74	0	2	2	0.0156609	0.000119414	0.00912506	1	0.00478469	0.00952381	0.00955884	rs9912530-rs1378358|rs2526385-rs57462170	http://www.ebi.ac.uk/efo/EFO_0004695	Other measurement	http://www.ebi.ac.uk/efo/EFO_0001444	http://www.ebi.ac.uk/efo/EFO_0009589	Other measurement	http://www.ebi.ac.uk/efo/EFO_0001444
BMI-adjusted waist circumference, physical activity measurement	breast carcinoma	76	337	1	1	2	0.0156658	0.000119521	0.00913307	1	0.00486618	0.00968523	0.0097242	rs11205303|rs7223535-rs3764419	http://www.ebi.ac.uk/efo/EFO_0007789, http://www.ebi.ac.uk/efo/EFO_0008002	Body measurement,Other measurement	http://www.ebi.ac.uk/efo/EFO_0004324,http://www.ebi.ac.uk/efo/EFO_0001444	http://www.ebi.ac.uk/efo/EFO_0000305	Cancer	http://www.ebi.ac.uk/efo/EFO_0000616
blood urea nitrogen measurement	inflammatory bowel disease	119	215	1	1	2	0.0156493	0.000119635	0.00914158	1	0.0060241	0.011976	0.0120779	rs4976646|rs516246-rs838144	http://www.ebi.ac.uk/efo/EFO_0004741	Other measurement	http://www.ebi.ac.uk/efo/EFO_0001444	http://www.ebi.ac.uk/efo/EFO_0003767	Digestive system disorder	http://www.ebi.ac.uk/efo/EFO_0000405
Beta blocking agent use measurement	appendicular lean mass	59	435	0	2	2	0.0156982	0.000119641	0.00914174	1	0.00406504	0.00809717	0.00810068	rs28429148-rs11646715|rs602543-rs55988870	http://www.ebi.ac.uk/efo/EFO_0009929	Other measurement	http://www.ebi.ac.uk/efo/EFO_0001444	http://www.ebi.ac.uk/efo/EFO_0004980	Other measurement	http://www.ebi.ac.uk/efo/EFO_0001444
obesity	risk-taking behaviour	50	514	0	2	2	0.0157196	0.000119642	0.00914174	1	0.00355872	0.0070922	0.00707663	rs4776361-rs8028313|rs2030323-rs2049045	http://www.ebi.ac.uk/efo/EFO_0001073	Metabolic disorder	http://www.ebi.ac.uk/efo/EFO_0000589	http://www.ebi.ac.uk/efo/EFO_0008579	Biological process	http://purl.obolibrary.org/obo/GO_0008150
glomerular filtration rate	insomnia measurement	481	313	0	3	3	0.092087	0.000119701	0.00914602	1	0.00379267	0.00755668	0.00952	rs7024579-rs72773790|rs11755724-rs1285875|rs11673344-rs113445505	http://www.ebi.ac.uk/efo/EFO_0005208	Other measurement	http://www.ebi.ac.uk/efo/EFO_0001444	http://www.ebi.ac.uk/efo/EFO_0007876	Other measurement	http://www.ebi.ac.uk/efo/EFO_0001444
Sjogren syndrome	rosacea severity measurement	14	14	0	1	1	0.000119885	0.000119879	0.00915513	1	0.037037	0.0714286	0.0551817	rs3130614-rs3135394	http://www.ebi.ac.uk/efo/EFO_0000699	Immune system disorder	http://www.ebi.ac.uk/efo/EFO_0000540	http://www.ebi.ac.uk/efo/EFO_0009180	Other measurement	http://www.ebi.ac.uk/efo/EFO_0001444
esophageal adenocarcinoma, Barrett's esophagus	joint hypermobility measurement	14	14	0	1	1	0.000119885	0.000119879	0.00915513	1	0.037037	0.0714286	0.0551817	rs10108511-rs10109025	http://www.ebi.ac.uk/efo/EFO_0000478, http://www.ebi.ac.uk/efo/EFO_0000280	Cancer,Digestive system disorder	http://www.ebi.ac.uk/efo/EFO_0000616,http://www.ebi.ac.uk/efo/EFO_0000405	http://www.ebi.ac.uk/efo/EFO_0007905	Other measurement	http://www.ebi.ac.uk/efo/EFO_0001444
carotid artery intima media thickness	lipoprotein-associated phospholipase A(2) measurement	14	14	0	1	1	0.000119885	0.000119879	0.00915513	1	0.037037	0.0714286	0.0551817	rs445925-rs1065853	http://www.ebi.ac.uk/efo/EFO_0007117	Other measurement	http://www.ebi.ac.uk/efo/EFO_0001444	http://www.ebi.ac.uk/efo/EFO_0004746	Lipid or lipoprotein measurement	http://www.ebi.ac.uk/efo/EFO_0004732
acute lymphoblastic leukemia	serum IgM measurement	14	14	0	1	1	0.000119885	0.000119879	0.00915513	1	0.037037	0.0714286	0.0551817	rs2290400-rs11651596	http://www.ebi.ac.uk/efo/EFO_0000220	Cancer	http://www.ebi.ac.uk/efo/EFO_0000616	http://www.ebi.ac.uk/efo/EFO_0004993	Other measurement	http://www.ebi.ac.uk/efo/EFO_0001444
progranulin measurement	stroke, coronary heart disease	14	14	0	1	1	0.000119885	0.000119879	0.00915513	1	0.037037	0.0714286	0.0551817	rs660240-rs599839	http://www.ebi.ac.uk/efo/EFO_0004625	Other measurement	http://www.ebi.ac.uk/efo/EFO_0001444	http://www.ebi.ac.uk/efo/EFO_0000712, http://www.ebi.ac.uk/efo/EFO_0001645	Cardiovascular disease	http://www.ebi.ac.uk/efo/EFO_0000319
lipoprotein-associated phospholipase A(2) measurement	progranulin measurement	14	14	0	1	1	0.000119885	0.000119879	0.00915513	1	0.037037	0.0714286	0.0551817	rs12740374-rs660240	http://www.ebi.ac.uk/efo/EFO_0004746	Lipid or lipoprotein measurement	http://www.ebi.ac.uk/efo/EFO_0004732	http://www.ebi.ac.uk/efo/EFO_0004625	Other measurement	http://www.ebi.ac.uk/efo/EFO_0001444
esophageal carcinoma	gastric carcinoma	14	14	0	1	1	0.000119885	0.000119879	0.00915513	1	0.037037	0.0714286	0.0551817	rs2274223-rs10509671	http://www.ebi.ac.uk/efo/EFO_0002916	Cancer	http://www.ebi.ac.uk/efo/EFO_0000616	http://www.ebi.ac.uk/efo/EFO_0000178	Cancer	http://www.ebi.ac.uk/efo/EFO_0000616
freckles	rosacea severity measurement	14	14	1	0	1	0.000119885	0.000119879	0.00915513	1	0.037037	0.0714286	0.0551817	rs12203592	http://www.ebi.ac.uk/efo/EFO_0003963	Other trait	http://www.ebi.ac.uk/efo/EFO_0000001	http://www.ebi.ac.uk/efo/EFO_0009180	Other measurement	http://www.ebi.ac.uk/efo/EFO_0001444
esterified cholesterol measurement	lysophosphatidylcholine measurement	14	14	1	0	1	0.000119885	0.000119879	0.00915513	1	0.037037	0.0714286	0.0551817	rs28456	http://www.ebi.ac.uk/efo/EFO_0008589	Lipid or lipoprotein measurement	http://www.ebi.ac.uk/efo/EFO_0004732	http://www.ebi.ac.uk/efo/EFO_0010224	Lipid or lipoprotein measurement	http://www.ebi.ac.uk/efo/EFO_0004529
leprosy	protein measurement	28	7	0	1	1	0.000119885	0.000119879	0.00915513	1	0.0294118	0.0571429	0.0428763	rs9271100-rs9271366	http://www.ebi.ac.uk/efo/EFO_0001054	Neurological disorder	http://www.ebi.ac.uk/efo/EFO_0000618	http://www.ebi.ac.uk/efo/EFO_0004747	Other measurement	http://www.ebi.ac.uk/efo/EFO_0001444
optic disc area measurement	squamous cell carcinoma, esophageal carcinoma	28	7	0	1	1	0.000119885	0.000119879	0.00915513	1	0.0294118	0.0571429	0.0428763	rs4822983-rs5762752	http://www.ebi.ac.uk/efo/EFO_0006937	Other measurement	http://www.ebi.ac.uk/efo/EFO_0001444	http://www.ebi.ac.uk/efo/EFO_0000707, http://www.ebi.ac.uk/efo/EFO_0002916	Cancer	http://www.ebi.ac.uk/efo/EFO_0000616
autoimmune thyroid disease, type I diabetes mellitus, Common variable immunodeficiency, ankylosing spondylitis, psoriasis, celiac disease, ulcerative colitis, Crohn's disease, autoimmune disease, juvenile idiopathic arthritis, systemic lupus erythematosus	rheumatoid arthritis, systemic lupus erythematosus	28	7	0	1	1	0.000119885	0.000119879	0.00915513	1	0.0294118	0.0571429	0.0428763	rs6679677-rs2476601	http://www.ebi.ac.uk/efo/EFO_0006812, http://www.ebi.ac.uk/efo/EFO_0001359, http://www.orpha.net/ORDO/Orphanet_1572, http://www.ebi.ac.uk/efo/EFO_0003898, http://www.ebi.ac.uk/efo/EFO_0000676, http://www.ebi.ac.uk/efo/EFO_0001060, http://www.ebi.ac.uk/efo/EFO_0000729, http://www.ebi.ac.uk/efo/EFO_0000384, http://www.ebi.ac.uk/efo/EFO_0005140, http://www.ebi.ac.uk/efo/EFO_0002609, http://www.ebi.ac.uk/efo/EFO_0002690	Metabolic disorder,Immune system disorder,Digestive system disorder	http://www.ebi.ac.uk/efo/EFO_0000589,http://www.ebi.ac.uk/efo/EFO_0000405,http://www.ebi.ac.uk/efo/EFO_0000540	http://www.ebi.ac.uk/efo/EFO_0000685, http://www.ebi.ac.uk/efo/EFO_0002690	Immune system disorder	http://www.ebi.ac.uk/efo/EFO_0000540
L lactate dehydrogenase measurement	nervousness	28	7	0	1	1	0.000119885	0.000119879	0.00915513	1	0.0294118	0.0571429	0.0428763	rs12787112-rs2930191	http://www.ebi.ac.uk/efo/EFO_0004808	Hematological measurement	http://www.ebi.ac.uk/efo/EFO_0004503	http://purl.obolibrary.org/obo/NCIT_C74532	Neurological disorder	http://www.ebi.ac.uk/efo/EFO_0000618
sclerosing cholangitis	selective IgA deficiency disease	28	7	0	1	1	0.000119885	0.000119879	0.00915513	1	0.0294118	0.0571429	0.0428763	rs34069391-rs725613	http://www.ebi.ac.uk/efo/EFO_0004268	Digestive system disorder	http://www.ebi.ac.uk/efo/EFO_0000405	http://www.ebi.ac.uk/efo/EFO_1001929	Immune system disorder	http://www.ebi.ac.uk/efo/EFO_0000540
pancreatic carcinoma	squamous cell carcinoma, esophageal carcinoma	28	7	0	1	1	0.000119885	0.000119879	0.00915513	1	0.0294118	0.0571429	0.0428763	rs16986825-rs2239815	http://www.ebi.ac.uk/efo/EFO_0002618	Cancer	http://www.ebi.ac.uk/efo/EFO_0000616	http://www.ebi.ac.uk/efo/EFO_0000707, http://www.ebi.ac.uk/efo/EFO_0002916	Cancer	http://www.ebi.ac.uk/efo/EFO_0000616
pancreatic carcinoma	protein measurement	28	7	0	1	1	0.000119885	0.000119879	0.00915513	1	0.0294118	0.0571429	0.0428763	rs644234-rs505922	http://www.ebi.ac.uk/efo/EFO_0002618	Cancer	http://www.ebi.ac.uk/efo/EFO_0000616	http://www.ebi.ac.uk/efo/EFO_0004747	Other measurement	http://www.ebi.ac.uk/efo/EFO_0001444
Headache	unipolar depression, neuroticism measurement, response to selective serotonin reuptake inhibitor	28	7	0	1	1	0.000119885	0.000119879	0.00915513	1	0.0294118	0.0571429	0.0428763	rs77804065-rs144733372	http://purl.obolibrary.org/obo/HP_0002315	Other trait	http://www.ebi.ac.uk/efo/EFO_0000001	http://www.ebi.ac.uk/efo/EFO_0003761, http://www.ebi.ac.uk/efo/EFO_0007660, http://www.ebi.ac.uk/efo/EFO_0005658	Neurological disorder,Other measurement,Response to drug	http://www.ebi.ac.uk/efo/EFO_0000618,http://purl.obolibrary.org/obo/GO_0042493,http://www.ebi.ac.uk/efo/EFO_0001444
Churg-Strauss syndrome	sclerosing cholangitis	7	28	0	1	1	0.000119885	0.000119879	0.00915513	1	0.0294118	0.0571429	0.0428763	rs72946301-rs72837826	http://www.ebi.ac.uk/efo/EFO_0007208	Cardiovascular disease	http://www.ebi.ac.uk/efo/EFO_0000319	http://www.ebi.ac.uk/efo/EFO_0004268	Digestive system disorder	http://www.ebi.ac.uk/efo/EFO_0000405
intracranial volume measurement	sclerosing cholangitis	7	28	0	1	1	0.000119885	0.000119879	0.00915513	1	0.0294118	0.0571429	0.0428763	rs11759026-rs853974	http://www.ebi.ac.uk/efo/EFO_0004886	Other measurement	http://www.ebi.ac.uk/efo/EFO_0001444	http://www.ebi.ac.uk/efo/EFO_0004268	Digestive system disorder	http://www.ebi.ac.uk/efo/EFO_0000405
attention deficit hyperactivity disorder, asthma	potassium measurement	7	28	0	1	1	0.000119885	0.000119879	0.00915513	1	0.0294118	0.0571429	0.0428763	rs254023-rs325485	http://www.ebi.ac.uk/efo/EFO_0003888, http://www.ebi.ac.uk/efo/EFO_0000270	Neurological disorder,Other disease	http://www.ebi.ac.uk/efo/EFO_0000618,http://www.ebi.ac.uk/efo/EFO_0000408	http://www.ebi.ac.uk/efo/EFO_0009283	Other measurement	http://www.ebi.ac.uk/efo/EFO_0001444
left ventricular diastolic function measurement	sclerosing cholangitis	7	28	0	1	1	0.000119885	0.000119879	0.00915513	1	0.0294118	0.0571429	0.0428763	rs3184504-rs7310615	http://www.ebi.ac.uk/efo/EFO_0008204	Cardiovascular measurement	http://www.ebi.ac.uk/efo/EFO_0004298	http://www.ebi.ac.uk/efo/EFO_0004268	Digestive system disorder	http://www.ebi.ac.uk/efo/EFO_0000405
anxiety	bipolar disorder, type II diabetes mellitus	98	2	0	1	1	0.000119885	0.000119881	0.00915513	1	0.010101	0.02	0.0127004	rs353547-rs614288	http://www.ebi.ac.uk/efo/EFO_0005230	Other trait	http://www.ebi.ac.uk/efo/EFO_0000001	http://www.ebi.ac.uk/efo/EFO_0000289, http://www.ebi.ac.uk/efo/EFO_0001360	Neurological disorder,Metabolic disorder	http://www.ebi.ac.uk/efo/EFO_0000618,http://www.ebi.ac.uk/efo/EFO_0000589
anxiety	anxiety disorder measurement	98	2	0	1	1	0.000119885	0.000119881	0.00915513	1	0.010101	0.02	0.0127004	rs17189482-rs62551581	http://www.ebi.ac.uk/efo/EFO_0005230	Other trait	http://www.ebi.ac.uk/efo/EFO_0000001	http://www.ebi.ac.uk/efo/EFO_0007795	Other measurement	http://www.ebi.ac.uk/efo/EFO_0001444
Corticobasal degeneration	anxiety	2	98	0	1	1	0.000119885	0.000119881	0.00915513	1	0.010101	0.02	0.0127004	rs393152-rs7207400	http://www.orpha.net/ORDO/Orphanet_278	Neurological disorder	http://www.ebi.ac.uk/efo/EFO_0000618	http://www.ebi.ac.uk/efo/EFO_0005230	Other trait	http://www.ebi.ac.uk/efo/EFO_0000001
atopic asthma	gut microbiome measurement	197	130	0	2	2	0.0156646	0.000119902	0.00915648	1	0.00615385	0.0122324	0.0123422	rs6893213-rs17513503|rs12935657-rs12931878	http://www.ebi.ac.uk/efo/EFO_0010638	Other disease	http://www.ebi.ac.uk/efo/EFO_0000408	http://www.ebi.ac.uk/efo/EFO_0007874	Other measurement	http://www.ebi.ac.uk/efo/EFO_0001444
grip strength measurement	systemic lupus erythematosus	149	172	0	2	2	0.0156756	0.000120098	0.0091713	1	0.00626959	0.0124611	0.0125781	rs9270984-rs2213581|rs9462027-rs9469899	http://www.ebi.ac.uk/efo/EFO_0006941	Other measurement	http://www.ebi.ac.uk/efo/EFO_0001444	http://www.ebi.ac.uk/efo/EFO_0002690	Immune system disorder	http://www.ebi.ac.uk/efo/EFO_0000540
atopic asthma	hepatitis C virus infection, hepatocellular carcinoma	197	1	0	1	1	0.000120497	0.000120497	0.00920053	1	0.00507614	0.010101	0.00507614	rs2856723-rs2647003	http://www.ebi.ac.uk/efo/EFO_0010638	Other disease	http://www.ebi.ac.uk/efo/EFO_0000408	http://www.ebi.ac.uk/efo/EFO_0003047, http://www.ebi.ac.uk/efo/EFO_0000182	Cancer,Digestive system disorder	http://www.ebi.ac.uk/efo/EFO_0000616,http://www.ebi.ac.uk/efo/EFO_0000405
atopic asthma	neonatal systemic lupus erythematosus	197	1	0	1	1	0.000120497	0.000120497	0.00920053	1	0.00507614	0.010101	0.00507614	rs3099844-rs2596544-rs9268813	http://www.ebi.ac.uk/efo/EFO_0010638	Other disease	http://www.ebi.ac.uk/efo/EFO_0000408	http://www.ebi.ac.uk/efo/EFO_0004537	Immune system disorder	http://www.ebi.ac.uk/efo/EFO_0000540
atopic asthma	dermatomyositis, juvenile dermatomyositis	197	1	0	1	1	0.000120497	0.000120497	0.00920053	1	0.00507614	0.010101	0.00507614	rs9268813-rs3129843	http://www.ebi.ac.uk/efo/EFO_0010638	Other disease	http://www.ebi.ac.uk/efo/EFO_0000408	http://www.ebi.ac.uk/efo/EFO_0000398, http://www.ebi.ac.uk/efo/EFO_0000557	Neurological disorder	http://www.ebi.ac.uk/efo/EFO_0000618
atopic asthma	heart failure, mortality	197	1	0	1	1	0.000120497	0.000120497	0.00920053	1	0.00507614	0.010101	0.00507614	rs9885413-rs12055046	http://www.ebi.ac.uk/efo/EFO_0010638	Other disease	http://www.ebi.ac.uk/efo/EFO_0000408	http://www.ebi.ac.uk/efo/EFO_0003144, http://www.ebi.ac.uk/efo/EFO_0004352	Cardiovascular disease,Other measurement	http://www.ebi.ac.uk/efo/EFO_0000319,http://www.ebi.ac.uk/efo/EFO_0001444
Henoch-Schoenlein purpura	atopic asthma	1	197	0	1	1	0.000120497	0.000120497	0.00920053	1	0.00507614	0.010101	0.00507614	rs9275260-rs2647003	http://www.ebi.ac.uk/efo/EFO_1000965	Immune system disorder	http://www.ebi.ac.uk/efo/EFO_0000540	http://www.ebi.ac.uk/efo/EFO_0010638	Other disease	http://www.ebi.ac.uk/efo/EFO_0000408
anti-tetanus toxoid IgG measurement, response to vaccine	atopic asthma	1	197	0	1	1	0.000120497	0.000120497	0.00920053	1	0.00507614	0.010101	0.00507614	rs2523650-rs2904789	http://www.ebi.ac.uk/efo/EFO_0010085, http://www.ebi.ac.uk/efo/EFO_0004645	Other measurement,Response to drug	http://purl.obolibrary.org/obo/GO_0042493,http://www.ebi.ac.uk/efo/EFO_0001444	http://www.ebi.ac.uk/efo/EFO_0010638	Other disease	http://www.ebi.ac.uk/efo/EFO_0000408
Crohn's disease	uric acid measurement	204	126	0	2	2	0.0157221	0.000120771	0.00922106	1	0.00609756	0.0121212	0.0122278	rs6569474-rs9491697|rs780094-rs1260326	http://www.ebi.ac.uk/efo/EFO_0000384	Digestive system disorder	http://www.ebi.ac.uk/efo/EFO_0000405	http://www.ebi.ac.uk/efo/EFO_0004761	Cardiovascular measurement	http://www.ebi.ac.uk/efo/EFO_0004298
platelet component distribution width	serum metabolite measurement	204	126	0	2	2	0.0157221	0.000120771	0.00922106	1	0.00609756	0.0121212	0.0122278	rs60286666-rs10159255|rs964184-rs651821	http://www.ebi.ac.uk/efo/EFO_0007984	Hematological measurement	http://www.ebi.ac.uk/efo/EFO_0004503	http://www.ebi.ac.uk/efo/EFO_0005653	Other measurement	http://www.ebi.ac.uk/efo/EFO_0001444
Eczema	macula measurement	189	136	0	2	2	0.0157221	0.000120794	0.00922264	1	0.00619195	0.0123077	0.0124201	rs7140939-rs8008961|rs61955214-rs1260294	http://purl.obolibrary.org/obo/HP_0000964	Other trait	http://www.ebi.ac.uk/efo/EFO_0000001	http://www.ebi.ac.uk/efo/EFO_0008375	Other measurement	http://www.ebi.ac.uk/efo/EFO_0001444
physical activity measurement, body mass index	reticulocyte count	68	379	0	2	2	0.0157637	0.000120864	0.00922783	1	0.00449438	0.00894855	0.00897068	rs6752378-rs35609705|rs3800229-rs9480866	http://www.ebi.ac.uk/efo/EFO_0008002, http://www.ebi.ac.uk/efo/EFO_0004340	Other measurement,Body measurement	http://www.ebi.ac.uk/efo/EFO_0004324,http://www.ebi.ac.uk/efo/EFO_0001444	http://www.ebi.ac.uk/efo/EFO_0007986	Hematological measurement	http://www.ebi.ac.uk/efo/EFO_0004503
adult onset asthma	schizophrenia, autism spectrum disorder	91	283	0	2	2	0.015752	0.000121027	0.00923381	1	0.00537634	0.0106952	0.0107607	rs9268813-rs369637|rs142972412-rs3104369	http://www.ebi.ac.uk/efo/EFO_1002011	Other disease	http://www.ebi.ac.uk/efo/EFO_0000408	http://www.ebi.ac.uk/efo/EFO_0000692, http://www.ebi.ac.uk/efo/EFO_0003756	Neurological disorder	http://www.ebi.ac.uk/efo/EFO_0000618
atopic asthma	red blood cell distribution width	197	768	0	3	3	0.0925414	0.000121063	0.00923381	1	0.0031185	0.00621762	0.0078125	rs62322662-rs45613035|rs13197384-rs6914831|rs12449852-rs9903269	http://www.ebi.ac.uk/efo/EFO_0010638	Other disease	http://www.ebi.ac.uk/efo/EFO_0000408	http://www.ebi.ac.uk/efo/EFO_0005192	Hematological measurement	http://www.ebi.ac.uk/efo/EFO_0004503
Malignant epithelial tumor of ovary	central nervous system cancer, glioblastoma multiforme	18	11	1	0	1	0.000121108	0.000121102	0.00923381	1	0.0357143	0.0689655	0.0530597	rs10069690	http://www.orpha.net/ORDO/Orphanet_398934	Cancer	http://www.ebi.ac.uk/efo/EFO_0000616	http://www.ebi.ac.uk/efo/EFO_0000326, http://www.ebi.ac.uk/efo/EFO_0000519	Cancer	http://www.ebi.ac.uk/efo/EFO_0000616
cleft lip	putamen volume	18	11	0	1	1	0.000121108	0.000121102	0.00923381	1	0.0357143	0.0689655	0.0530597	rs7902527-rs4752028	http://www.ebi.ac.uk/efo/EFO_0003959	Other trait	http://www.ebi.ac.uk/efo/EFO_0000001	http://www.ebi.ac.uk/efo/EFO_0006932	Other measurement	http://www.ebi.ac.uk/efo/EFO_0001444
Microalbuminuria	body mass index, fasting blood insulin measurement	18	11	0	1	1	0.000121108	0.000121102	0.00923381	1	0.0357143	0.0689655	0.0530597	rs780094-rs4665972	http://purl.obolibrary.org/obo/HP_0012594	Other trait	http://www.ebi.ac.uk/efo/EFO_0000001	http://www.ebi.ac.uk/efo/EFO_0004340, http://www.ebi.ac.uk/efo/EFO_0004466	Body measurement,Other measurement	http://www.ebi.ac.uk/efo/EFO_0004324,http://www.ebi.ac.uk/efo/EFO_0001444
Microalbuminuria	fatty acid measurement	18	11	0	1	1	0.000121108	0.000121102	0.00923381	1	0.0357143	0.0689655	0.0530597	rs780093-rs4665972	http://purl.obolibrary.org/obo/HP_0012594	Other trait	http://www.ebi.ac.uk/efo/EFO_0000001	http://www.ebi.ac.uk/efo/EFO_0005110	Lipid or lipoprotein measurement	http://www.ebi.ac.uk/efo/EFO_0004529
Microalbuminuria	renal system measurement	18	11	0	1	1	0.000121108	0.000121102	0.00923381	1	0.0357143	0.0689655	0.0530597	rs10023335-rs17319721	http://purl.obolibrary.org/obo/HP_0012594	Other trait	http://www.ebi.ac.uk/efo/EFO_0000001	http://www.ebi.ac.uk/efo/EFO_0004742	Other measurement	http://www.ebi.ac.uk/efo/EFO_0001444
Malignant epithelial tumor of ovary	glioma	18	11	1	0	1	0.000121108	0.000121102	0.00923381	1	0.0357143	0.0689655	0.0530597	rs10069690	http://www.orpha.net/ORDO/Orphanet_398934	Cancer	http://www.ebi.ac.uk/efo/EFO_0000616	http://www.ebi.ac.uk/efo/EFO_0005543	Cancer	http://www.ebi.ac.uk/efo/EFO_0000616
Malignant epithelial tumor of ovary	bone density, lean body mass	18	11	0	1	1	0.000121108	0.000121102	0.00923381	1	0.0357143	0.0689655	0.0530597	rs3820282-rs3765350	http://www.orpha.net/ORDO/Orphanet_398934	Cancer	http://www.ebi.ac.uk/efo/EFO_0000616	http://www.ebi.ac.uk/efo/EFO_0003923, http://www.ebi.ac.uk/efo/EFO_0004995	Other measurement	http://www.ebi.ac.uk/efo/EFO_0001444
bone density, lean body mass	hip bone mineral density	11	18	0	1	1	0.000121108	0.000121102	0.00923381	1	0.0357143	0.0689655	0.0530597	rs7776725-rs917727	http://www.ebi.ac.uk/efo/EFO_0003923, http://www.ebi.ac.uk/efo/EFO_0004995	Other measurement	http://www.ebi.ac.uk/efo/EFO_0001444	http://www.ebi.ac.uk/efo/EFO_0007702	Other measurement	http://www.ebi.ac.uk/efo/EFO_0001444
bitter beverage consumption measurement	glucose measurement	9	22	1	0	1	0.000121108	0.000121102	0.00923381	1	0.0333333	0.0645161	0.0492051	rs1260326	http://www.ebi.ac.uk/efo/EFO_0010089	Other measurement	http://www.ebi.ac.uk/efo/EFO_0001444	http://www.ebi.ac.uk/efo/EFO_0004468	Other measurement	http://www.ebi.ac.uk/efo/EFO_0001444
serum IgE measurement	susceptibility to plantar warts measurement	9	22	0	1	1	0.000121108	0.000121102	0.00923381	1	0.0333333	0.0645161	0.0492051	rs9267257-rs3130941	http://www.ebi.ac.uk/efo/EFO_0004579	Other measurement	http://www.ebi.ac.uk/efo/EFO_0001444	http://www.ebi.ac.uk/efo/EFO_0008406	Other measurement	http://www.ebi.ac.uk/efo/EFO_0001444
fat body mass	type 2 diabetes nephropathy	9	22	0	1	1	0.000121108	0.000121102	0.00923381	1	0.0333333	0.0645161	0.0492051	rs56094641-rs9972653	http://www.ebi.ac.uk/efo/EFO_0005409	Other measurement	http://www.ebi.ac.uk/efo/EFO_0001444	http://www.ebi.ac.uk/efo/EFO_0004997	Metabolic disorder	http://www.ebi.ac.uk/efo/EFO_0000589
cancer, heart failure, diabetes mellitus, stroke, coronary heart disease, atrial fibrillation, mortality	glucose measurement	9	22	0	1	1	0.000121108	0.000121102	0.00923381	1	0.0333333	0.0645161	0.0492051	rs10885409-rs4506565	http://www.ebi.ac.uk/efo/EFO_0000311, http://www.ebi.ac.uk/efo/EFO_0003144, http://www.ebi.ac.uk/efo/EFO_0000400, http://www.ebi.ac.uk/efo/EFO_0000712, http://www.ebi.ac.uk/efo/EFO_0001645, http://www.ebi.ac.uk/efo/EFO_0000275, http://www.ebi.ac.uk/efo/EFO_0004352	Cancer,Cardiovascular disease,Metabolic disorder,Other measurement	http://www.ebi.ac.uk/efo/EFO_0000589,http://www.ebi.ac.uk/efo/EFO_0000616,http://www.ebi.ac.uk/efo/EFO_0000319,http://www.ebi.ac.uk/efo/EFO_0001444	http://www.ebi.ac.uk/efo/EFO_0004468	Other measurement	http://www.ebi.ac.uk/efo/EFO_0001444
bitter beverage consumption measurement	body mass index, fasting blood glucose measurement	9	22	0	1	1	0.000121108	0.000121102	0.00923381	1	0.0333333	0.0645161	0.0492051	rs780094-rs1260326	http://www.ebi.ac.uk/efo/EFO_0010089	Other measurement	http://www.ebi.ac.uk/efo/EFO_0001444	http://www.ebi.ac.uk/efo/EFO_0004340, http://www.ebi.ac.uk/efo/EFO_0004465	Body measurement,Other measurement	http://www.ebi.ac.uk/efo/EFO_0004324,http://www.ebi.ac.uk/efo/EFO_0001444
body mass index, fasting blood glucose measurement	iron biomarker measurement, transferrin measurement	22	9	0	1	1	0.000121108	0.000121102	0.00923381	1	0.0333333	0.0645161	0.0492051	rs174577-rs174550	http://www.ebi.ac.uk/efo/EFO_0004340, http://www.ebi.ac.uk/efo/EFO_0004465	Body measurement,Other measurement	http://www.ebi.ac.uk/efo/EFO_0004324,http://www.ebi.ac.uk/efo/EFO_0001444	http://www.ebi.ac.uk/efo/EFO_0004461, http://www.ebi.ac.uk/efo/EFO_0006341	Other measurement	http://www.ebi.ac.uk/efo/EFO_0001444
body mass index, fasting blood glucose measurement	fatty acid measurement, breast milk measurement, parental genotype effect measurement	22	9	0	1	1	0.000121108	0.000121102	0.00923381	1	0.0333333	0.0645161	0.0492051	rs174556-rs174550	http://www.ebi.ac.uk/efo/EFO_0004340, http://www.ebi.ac.uk/efo/EFO_0004465	Body measurement,Other measurement	http://www.ebi.ac.uk/efo/EFO_0004324,http://www.ebi.ac.uk/efo/EFO_0001444	http://www.ebi.ac.uk/efo/EFO_0005110, http://www.ebi.ac.uk/efo/EFO_0009092, http://www.ebi.ac.uk/efo/EFO_0005939	Other measurement,Lipid or lipoprotein measurement	http://www.ebi.ac.uk/efo/EFO_0004529,http://www.ebi.ac.uk/efo/EFO_0001444
body mass index, fasting blood glucose measurement	cancer, heart failure, diabetes mellitus, stroke, coronary heart disease, atrial fibrillation, mortality	22	9	0	1	1	0.000121108	0.000121102	0.00923381	1	0.0333333	0.0645161	0.0492051	rs4506565-rs7903146	http://www.ebi.ac.uk/efo/EFO_0004340, http://www.ebi.ac.uk/efo/EFO_0004465	Body measurement,Other measurement	http://www.ebi.ac.uk/efo/EFO_0004324,http://www.ebi.ac.uk/efo/EFO_0001444	http://www.ebi.ac.uk/efo/EFO_0000311, http://www.ebi.ac.uk/efo/EFO_0003144, http://www.ebi.ac.uk/efo/EFO_0000400, http://www.ebi.ac.uk/efo/EFO_0000712, http://www.ebi.ac.uk/efo/EFO_0001645, http://www.ebi.ac.uk/efo/EFO_0000275, http://www.ebi.ac.uk/efo/EFO_0004352	Cancer,Cardiovascular disease,Metabolic disorder,Other measurement	http://www.ebi.ac.uk/efo/EFO_0000589,http://www.ebi.ac.uk/efo/EFO_0000616,http://www.ebi.ac.uk/efo/EFO_0000319,http://www.ebi.ac.uk/efo/EFO_0001444
body mass index, fasting blood glucose measurement	glycerophospholipid measurement, blood metabolite measurement	22	9	0	1	1	0.000121108	0.000121102	0.00923381	1	0.0333333	0.0645161	0.0492051	rs174547-rs174550	http://www.ebi.ac.uk/efo/EFO_0004340, http://www.ebi.ac.uk/efo/EFO_0004465	Body measurement,Other measurement	http://www.ebi.ac.uk/efo/EFO_0004324,http://www.ebi.ac.uk/efo/EFO_0001444	http://www.ebi.ac.uk/efo/EFO_0007630, http://www.ebi.ac.uk/efo/EFO_0005664	Other measurement,Lipid or lipoprotein measurement	http://www.ebi.ac.uk/efo/EFO_0004529,http://www.ebi.ac.uk/efo/EFO_0001444
blood metabolite measurement, protein measurement, amino acid measurement	ferritin measurement	33	6	0	1	1	0.000121108	0.000121102	0.00923381	1	0.0263158	0.0512821	0.0379724	rs77303550-rs217181	http://www.ebi.ac.uk/efo/EFO_0005664, http://www.ebi.ac.uk/efo/EFO_0004747, http://www.ebi.ac.uk/efo/EFO_0005134	Other measurement	http://www.ebi.ac.uk/efo/EFO_0001444	http://www.ebi.ac.uk/efo/EFO_0004459	Other measurement	http://www.ebi.ac.uk/efo/EFO_0001444
blood metabolite measurement, protein measurement, amino acid measurement	peak insulin response measurement	33	6	0	1	1	0.000121108	0.000121102	0.00923381	1	0.0263158	0.0512821	0.0379724	rs10830963-rs10466351	http://www.ebi.ac.uk/efo/EFO_0005664, http://www.ebi.ac.uk/efo/EFO_0004747, http://www.ebi.ac.uk/efo/EFO_0005134	Other measurement	http://www.ebi.ac.uk/efo/EFO_0001444	http://www.ebi.ac.uk/efo/EFO_0008000	Other measurement	http://www.ebi.ac.uk/efo/EFO_0001444
blood metabolite measurement, protein measurement, amino acid measurement	docosapentaenoic acid measurement	33	6	0	1	1	0.000121108	0.000121102	0.00923381	1	0.0263158	0.0512821	0.0379724	rs780094-rs1260326	http://www.ebi.ac.uk/efo/EFO_0005664, http://www.ebi.ac.uk/efo/EFO_0004747, http://www.ebi.ac.uk/efo/EFO_0005134	Other measurement	http://www.ebi.ac.uk/efo/EFO_0001444	http://www.ebi.ac.uk/efo/EFO_0006809	Lipid or lipoprotein measurement	http://www.ebi.ac.uk/efo/EFO_0004529
BMI-adjusted waist-hip ratio, sex interaction measurement	nose morphology measurement	6	33	0	1	1	0.000121108	0.000121102	0.00923381	1	0.0263158	0.0512821	0.0379724	rs2820443-rs5781117	http://www.ebi.ac.uk/efo/EFO_0007788, http://www.ebi.ac.uk/efo/EFO_0008343	Body measurement,Other measurement	http://www.ebi.ac.uk/efo/EFO_0004324,http://www.ebi.ac.uk/efo/EFO_0001444	http://www.ebi.ac.uk/efo/EFO_0007843	Other measurement	http://www.ebi.ac.uk/efo/EFO_0001444
multiple sclerosis, chronic lymphocytic leukemia	telomere length	6	33	0	1	1	0.000121108	0.000121102	0.00923381	1	0.0263158	0.0512821	0.0379724	rs10936600-rs6793295	http://www.ebi.ac.uk/efo/EFO_0003885, http://www.ebi.ac.uk/efo/EFO_0000095	Cancer,Immune system disorder	http://www.ebi.ac.uk/efo/EFO_0000616,http://www.ebi.ac.uk/efo/EFO_0000540	http://www.ebi.ac.uk/efo/EFO_0004505	Other measurement	http://www.ebi.ac.uk/efo/EFO_0001444
diastolic blood pressure, alcohol drinking	treatment-resistant hypertension	66	3	0	1	1	0.000121108	0.000121104	0.00923381	1	0.0147059	0.0289855	0.019798	rs34071855-rs12046278	http://www.ebi.ac.uk/efo/EFO_0006336, http://www.ebi.ac.uk/efo/EFO_0004329	Biological process,Other measurement	http://purl.obolibrary.org/obo/GO_0008150,http://www.ebi.ac.uk/efo/EFO_0001444	http://www.ebi.ac.uk/efo/EFO_1002006	Cardiovascular disease	http://www.ebi.ac.uk/efo/EFO_0000319
diastolic blood pressure, alcohol drinking	natriuretic peptides B measurement	66	3	0	1	1	0.000121108	0.000121104	0.00923381	1	0.0147059	0.0289855	0.019798	rs549596-rs3753581	http://www.ebi.ac.uk/efo/EFO_0006336, http://www.ebi.ac.uk/efo/EFO_0004329	Biological process,Other measurement	http://purl.obolibrary.org/obo/GO_0008150,http://www.ebi.ac.uk/efo/EFO_0001444	http://www.ebi.ac.uk/efo/EFO_0010628	Other measurement	http://www.ebi.ac.uk/efo/EFO_0001444
BMI-adjusted hip circumference	puberty onset measurement	99	2	0	1	1	0.000121108	0.000121105	0.00923381	1	0.01	0.019802	0.0125726	rs7759938-rs314276	http://www.ebi.ac.uk/efo/EFO_0008039	Body measurement	http://www.ebi.ac.uk/efo/EFO_0004324	http://www.ebi.ac.uk/efo/EFO_0005677	Other measurement	http://www.ebi.ac.uk/efo/EFO_0001444
BMI-adjusted hip circumference	sclerostin measurement	99	2	0	1	1	0.000121108	0.000121105	0.00923381	1	0.01	0.019802	0.0125726	rs215226-rs11612228	http://www.ebi.ac.uk/efo/EFO_0008039	Body measurement	http://www.ebi.ac.uk/efo/EFO_0004324	http://www.ebi.ac.uk/efo/EFO_0010606	Other measurement	http://www.ebi.ac.uk/efo/EFO_0001444
BMI-adjusted hip circumference	scoliosis	99	2	0	1	1	0.000121108	0.000121105	0.00923381	1	0.01	0.019802	0.0125726	rs6570509-rs6570507	http://www.ebi.ac.uk/efo/EFO_0008039	Body measurement	http://www.ebi.ac.uk/efo/EFO_0004324	http://www.ebi.ac.uk/efo/EFO_0004273	Other disease	http://www.ebi.ac.uk/efo/EFO_0000408
lymphocyte count	mannose measurement, blood metabolite measurement	198	1	1	0	1	0.000121108	0.000121108	0.00923381	1	0.00505051	0.0100503	0.00505051	rs1260326	http://www.ebi.ac.uk/efo/EFO_0004587	Hematological measurement	http://www.ebi.ac.uk/efo/EFO_0004503	http://www.ebi.ac.uk/efo/EFO_0006958, http://www.ebi.ac.uk/efo/EFO_0005664	Other measurement	http://www.ebi.ac.uk/efo/EFO_0001444
eosinophil percentage of leukocytes	response to metformin	198	1	0	1	1	0.000121108	0.000121108	0.00923381	1	0.00505051	0.0100503	0.00505051	rs582297-rs11212617	http://www.ebi.ac.uk/efo/EFO_0007991	Hematological measurement	http://www.ebi.ac.uk/efo/EFO_0004503	http://purl.obolibrary.org/obo/GO_1901558	Response to drug	http://purl.obolibrary.org/obo/GO_0042493
lymphocyte count	triacylglycerol 50:3 measurement	198	1	1	0	1	0.000121108	0.000121108	0.00923381	1	0.00505051	0.0100503	0.00505051	rs1260326	http://www.ebi.ac.uk/efo/EFO_0004587	Hematological measurement	http://www.ebi.ac.uk/efo/EFO_0004503	http://www.ebi.ac.uk/efo/EFO_0010410	Lipid or lipoprotein measurement	http://www.ebi.ac.uk/efo/EFO_0004529
eosinophil percentage of leukocytes	triacylglycerol 52:5 measurement	198	1	0	1	1	0.000121108	0.000121108	0.00923381	1	0.00505051	0.0100503	0.00505051	rs964184-rs12274192	http://www.ebi.ac.uk/efo/EFO_0007991	Hematological measurement	http://www.ebi.ac.uk/efo/EFO_0004503	http://www.ebi.ac.uk/efo/EFO_0010417	Lipid or lipoprotein measurement	http://www.ebi.ac.uk/efo/EFO_0004529
eosinophil percentage of leukocytes	triacylglycerol 52:4 measurement	198	1	0	1	1	0.000121108	0.000121108	0.00923381	1	0.00505051	0.0100503	0.00505051	rs964184-rs12274192	http://www.ebi.ac.uk/efo/EFO_0007991	Hematological measurement	http://www.ebi.ac.uk/efo/EFO_0004503	http://www.ebi.ac.uk/efo/EFO_0010416	Lipid or lipoprotein measurement	http://www.ebi.ac.uk/efo/EFO_0004529
lymphocyte count	methionine aminopeptidase 2 measurement	198	1	1	0	1	0.000121108	0.000121108	0.00923381	1	0.00505051	0.0100503	0.00505051	rs1354034	http://www.ebi.ac.uk/efo/EFO_0004587	Hematological measurement	http://www.ebi.ac.uk/efo/EFO_0004503	http://www.ebi.ac.uk/efo/EFO_0008232	Other measurement	http://www.ebi.ac.uk/efo/EFO_0001444
eosinophil percentage of leukocytes	triacylglycerol 52:2 measurement	198	1	0	1	1	0.000121108	0.000121108	0.00923381	1	0.00505051	0.0100503	0.00505051	rs12274192-rs12294259	http://www.ebi.ac.uk/efo/EFO_0007991	Hematological measurement	http://www.ebi.ac.uk/efo/EFO_0004503	http://www.ebi.ac.uk/efo/EFO_0010414	Lipid or lipoprotein measurement	http://www.ebi.ac.uk/efo/EFO_0004529
eosinophil percentage of leukocytes	response to high fat food intake, triglyceride change measurement	198	1	0	1	1	0.000121108	0.000121108	0.00923381	1	0.00505051	0.0100503	0.00505051	rs964184-rs12274192	http://www.ebi.ac.uk/efo/EFO_0007991	Hematological measurement	http://www.ebi.ac.uk/efo/EFO_0004503	http://www.ebi.ac.uk/efo/EFO_0007684, http://www.ebi.ac.uk/efo/EFO_0007681	Biological process,Lipid or lipoprotein measurement	http://purl.obolibrary.org/obo/GO_0008150,http://www.ebi.ac.uk/efo/EFO_0004529
lymphocyte count	rheumatoid arthritis, joint damage measurement	198	1	0	1	1	0.000121108	0.000121108	0.00923381	1	0.00505051	0.0100503	0.00505051	rs112112734-rs28599891	http://www.ebi.ac.uk/efo/EFO_0004587	Hematological measurement	http://www.ebi.ac.uk/efo/EFO_0004503	http://www.ebi.ac.uk/efo/EFO_0000685, http://www.ebi.ac.uk/efo/EFO_0005413	Other measurement,Immune system disorder	http://www.ebi.ac.uk/efo/EFO_0001444,http://www.ebi.ac.uk/efo/EFO_0000540
eosinophil percentage of leukocytes	response to vitamin	198	1	0	1	1	0.000121108	0.000121108	0.00923381	1	0.00505051	0.0100503	0.00505051	rs964184-rs12274192	http://www.ebi.ac.uk/efo/EFO_0007991	Hematological measurement	http://www.ebi.ac.uk/efo/EFO_0004503	http://purl.obolibrary.org/obo/GO_0033273	Biological process	http://purl.obolibrary.org/obo/GO_0008150
eosinophil percentage of leukocytes	tocopherol measurement	198	1	0	1	1	0.000121108	0.000121108	0.00923381	1	0.00505051	0.0100503	0.00505051	rs12274192-rs12272004	http://www.ebi.ac.uk/efo/EFO_0007991	Hematological measurement	http://www.ebi.ac.uk/efo/EFO_0004503	http://www.ebi.ac.uk/efo/EFO_0004738	Other measurement	http://www.ebi.ac.uk/efo/EFO_0001444
lymphocyte count	triacylglycerol 50:4 measurement	198	1	1	0	1	0.000121108	0.000121108	0.00923381	1	0.00505051	0.0100503	0.00505051	rs1260326	http://www.ebi.ac.uk/efo/EFO_0004587	Hematological measurement	http://www.ebi.ac.uk/efo/EFO_0004503	http://www.ebi.ac.uk/efo/EFO_0010411	Lipid or lipoprotein measurement	http://www.ebi.ac.uk/efo/EFO_0004529
eosinophil percentage of leukocytes	serum metabolite measurement, glycine measurement	198	1	1	0	1	0.000121108	0.000121108	0.00923381	1	0.00505051	0.0100503	0.00505051	rs715	http://www.ebi.ac.uk/efo/EFO_0007991	Hematological measurement	http://www.ebi.ac.uk/efo/EFO_0004503	http://www.ebi.ac.uk/efo/EFO_0005653, http://www.ebi.ac.uk/efo/EFO_0009767	Other measurement	http://www.ebi.ac.uk/efo/EFO_0001444
lymphocyte count	urinary sodium to potassium ratio	198	1	0	1	1	0.000121108	0.000121108	0.00923381	1	0.00505051	0.0100503	0.00505051	rs1260326-rs4665972	http://www.ebi.ac.uk/efo/EFO_0004587	Hematological measurement	http://www.ebi.ac.uk/efo/EFO_0004503	http://www.ebi.ac.uk/efo/EFO_0009884	Other measurement	http://www.ebi.ac.uk/efo/EFO_0001444
eosinophil percentage of leukocytes	rheumatoid arthritis, joint damage measurement	198	1	0	1	1	0.000121108	0.000121108	0.00923381	1	0.00505051	0.0100503	0.00505051	rs112112734-rs28383314	http://www.ebi.ac.uk/efo/EFO_0007991	Hematological measurement	http://www.ebi.ac.uk/efo/EFO_0004503	http://www.ebi.ac.uk/efo/EFO_0000685, http://www.ebi.ac.uk/efo/EFO_0005413	Other measurement,Immune system disorder	http://www.ebi.ac.uk/efo/EFO_0001444,http://www.ebi.ac.uk/efo/EFO_0000540
eosinophil percentage of leukocytes	serum metabolite measurement, creatine measurement	198	1	1	0	1	0.000121108	0.000121108	0.00923381	1	0.00505051	0.0100503	0.00505051	rs715	http://www.ebi.ac.uk/efo/EFO_0007991	Hematological measurement	http://www.ebi.ac.uk/efo/EFO_0004503	http://www.ebi.ac.uk/efo/EFO_0005653, http://www.ebi.ac.uk/efo/EFO_0010472	Other measurement	http://www.ebi.ac.uk/efo/EFO_0001444
eosinophil percentage of leukocytes	triglyceride measurement, lipid or lipoprotein measurement	198	1	0	1	1	0.000121108	0.000121108	0.00923381	1	0.00505051	0.0100503	0.00505051	rs964184-rs12274192	http://www.ebi.ac.uk/efo/EFO_0007991	Hematological measurement	http://www.ebi.ac.uk/efo/EFO_0004503	http://www.ebi.ac.uk/efo/EFO_0004530, http://www.ebi.ac.uk/efo/EFO_0005105	Other measurement,Lipid or lipoprotein measurement	http://www.ebi.ac.uk/efo/EFO_0004529,http://www.ebi.ac.uk/efo/EFO_0001444
eosinophil percentage of leukocytes	triacylglycerol 56:3 measurement	198	1	0	1	1	0.000121108	0.000121108	0.00923381	1	0.00505051	0.0100503	0.00505051	rs964184-rs12274192	http://www.ebi.ac.uk/efo/EFO_0007991	Hematological measurement	http://www.ebi.ac.uk/efo/EFO_0004503	http://www.ebi.ac.uk/efo/EFO_0010430	Lipid or lipoprotein measurement	http://www.ebi.ac.uk/efo/EFO_0004529
lymphocyte count	neonatal systemic lupus erythematosus	198	1	0	1	1	0.000121108	0.000121108	0.00923381	1	0.00505051	0.0100503	0.00505051	rs3099844-rs3131643	http://www.ebi.ac.uk/efo/EFO_0004587	Hematological measurement	http://www.ebi.ac.uk/efo/EFO_0004503	http://www.ebi.ac.uk/efo/EFO_0004537	Immune system disorder	http://www.ebi.ac.uk/efo/EFO_0000540
lymphocyte count	phosphatidylcholine 32:2 measurement	198	1	1	0	1	0.000121108	0.000121108	0.00923381	1	0.00505051	0.0100503	0.00505051	rs1260326	http://www.ebi.ac.uk/efo/EFO_0004587	Hematological measurement	http://www.ebi.ac.uk/efo/EFO_0004503	http://www.ebi.ac.uk/efo/EFO_0010374	Lipid or lipoprotein measurement	http://www.ebi.ac.uk/efo/EFO_0004529
eosinophil percentage of leukocytes	triacylglycerol 54:3 measurement	198	1	0	1	1	0.000121108	0.000121108	0.00923381	1	0.00505051	0.0100503	0.00505051	rs964184-rs12274192	http://www.ebi.ac.uk/efo/EFO_0007991	Hematological measurement	http://www.ebi.ac.uk/efo/EFO_0004503	http://www.ebi.ac.uk/efo/EFO_0010421	Lipid or lipoprotein measurement	http://www.ebi.ac.uk/efo/EFO_0004529
lymphocyte count	triacylglycerol 48:3 measurement	198	1	1	0	1	0.000121108	0.000121108	0.00923381	1	0.00505051	0.0100503	0.00505051	rs1260326	http://www.ebi.ac.uk/efo/EFO_0004587	Hematological measurement	http://www.ebi.ac.uk/efo/EFO_0004503	http://www.ebi.ac.uk/efo/EFO_0010406	Lipid or lipoprotein measurement	http://www.ebi.ac.uk/efo/EFO_0004529
lymphocyte count	triacylglycerol 48:2 measurement	198	1	1	0	1	0.000121108	0.000121108	0.00923381	1	0.00505051	0.0100503	0.00505051	rs1260326	http://www.ebi.ac.uk/efo/EFO_0004587	Hematological measurement	http://www.ebi.ac.uk/efo/EFO_0004503	http://www.ebi.ac.uk/efo/EFO_0010405	Lipid or lipoprotein measurement	http://www.ebi.ac.uk/efo/EFO_0004529
eosinophil percentage of leukocytes	triacylglycerol 56:10 measurement	198	1	0	1	1	0.000121108	0.000121108	0.00923381	1	0.00505051	0.0100503	0.00505051	rs964184-rs12274192	http://www.ebi.ac.uk/efo/EFO_0007991	Hematological measurement	http://www.ebi.ac.uk/efo/EFO_0004503	http://www.ebi.ac.uk/efo/EFO_0010428	Lipid or lipoprotein measurement	http://www.ebi.ac.uk/efo/EFO_0004529
eosinophil percentage of leukocytes	triacylglycerol 54:2 measurement	198	1	0	1	1	0.000121108	0.000121108	0.00923381	1	0.00505051	0.0100503	0.00505051	rs964184-rs12274192	http://www.ebi.ac.uk/efo/EFO_0007991	Hematological measurement	http://www.ebi.ac.uk/efo/EFO_0004503	http://www.ebi.ac.uk/efo/EFO_0010420	Lipid or lipoprotein measurement	http://www.ebi.ac.uk/efo/EFO_0004529
leptin measurement, fasting blood insulin measurement	lymphocyte count	1	198	0	1	1	0.000121108	0.000121108	0.00923381	1	0.00505051	0.0100503	0.00505051	rs780094-rs1260326	http://www.ebi.ac.uk/efo/EFO_0005000, http://www.ebi.ac.uk/efo/EFO_0004466	Other measurement	http://www.ebi.ac.uk/efo/EFO_0001444	http://www.ebi.ac.uk/efo/EFO_0004587	Hematological measurement	http://www.ebi.ac.uk/efo/EFO_0004503
Alzheimer's disease, Alzheimer's disease biomarker measurement, CCL2 measurement	eosinophil percentage of leukocytes	1	198	1	0	1	0.000121108	0.000121108	0.00923381	1	0.00505051	0.0100503	0.00505051	rs2228467	http://www.ebi.ac.uk/efo/EFO_0000249, http://www.ebi.ac.uk/efo/EFO_0006514, http://www.ebi.ac.uk/efo/EFO_0004749	Neurological disorder,Other measurement	http://www.ebi.ac.uk/efo/EFO_0000618,http://www.ebi.ac.uk/efo/EFO_0001444	http://www.ebi.ac.uk/efo/EFO_0007991	Hematological measurement	http://www.ebi.ac.uk/efo/EFO_0004503
Hashimoto's thyroiditis	lymphocyte count	1	198	1	0	1	0.000121108	0.000121108	0.00923381	1	0.00505051	0.0100503	0.00505051	rs2476601	http://www.ebi.ac.uk/efo/EFO_0003779	Immune system disorder	http://www.ebi.ac.uk/efo/EFO_0000540	http://www.ebi.ac.uk/efo/EFO_0004587	Hematological measurement	http://www.ebi.ac.uk/efo/EFO_0004503
diacylglycerol 36:2 measurement	eosinophil percentage of leukocytes	1	198	0	1	1	0.000121108	0.000121108	0.00923381	1	0.00505051	0.0100503	0.00505051	rs964184-rs12274192	http://www.ebi.ac.uk/efo/EFO_0010355	Lipid or lipoprotein measurement	http://www.ebi.ac.uk/efo/EFO_0004529	http://www.ebi.ac.uk/efo/EFO_0007991	Hematological measurement	http://www.ebi.ac.uk/efo/EFO_0004503
dermatomyositis, juvenile dermatomyositis	lymphocyte count	1	198	0	1	1	0.000121108	0.000121108	0.00923381	1	0.00505051	0.0100503	0.00505051	rs3129843-rs3131643	http://www.ebi.ac.uk/efo/EFO_0000398, http://www.ebi.ac.uk/efo/EFO_0000557	Neurological disorder	http://www.ebi.ac.uk/efo/EFO_0000618	http://www.ebi.ac.uk/efo/EFO_0004587	Hematological measurement	http://www.ebi.ac.uk/efo/EFO_0004503
interleukin 7 receptor subunit alpha measurement	lymphocyte count	1	198	0	1	1	0.000121108	0.000121108	0.00923381	1	0.00505051	0.0100503	0.00505051	rs11957503-rs62355272	http://www.ebi.ac.uk/efo/EFO_0008190	Other measurement	http://www.ebi.ac.uk/efo/EFO_0001444	http://www.ebi.ac.uk/efo/EFO_0004587	Hematological measurement	http://www.ebi.ac.uk/efo/EFO_0004503
leptin measurement, HOMA-IR	lymphocyte count	1	198	0	1	1	0.000121108	0.000121108	0.00923381	1	0.00505051	0.0100503	0.00505051	rs780094-rs1260326	http://www.ebi.ac.uk/efo/EFO_0005000, http://www.ebi.ac.uk/efo/EFO_0004501	Other measurement	http://www.ebi.ac.uk/efo/EFO_0001444	http://www.ebi.ac.uk/efo/EFO_0004587	Hematological measurement	http://www.ebi.ac.uk/efo/EFO_0004503
diacylglycerol 34:2 measurement	eosinophil percentage of leukocytes	1	198	0	1	1	0.000121108	0.000121108	0.00923381	1	0.00505051	0.0100503	0.00505051	rs964184-rs12274192	http://www.ebi.ac.uk/efo/EFO_0010353	Lipid or lipoprotein measurement	http://www.ebi.ac.uk/efo/EFO_0004529	http://www.ebi.ac.uk/efo/EFO_0007991	Hematological measurement	http://www.ebi.ac.uk/efo/EFO_0004503
alpha-hydroxybutyric acid measurement	lymphocyte count	1	198	1	0	1	0.000121108	0.000121108	0.00923381	1	0.00505051	0.0100503	0.00505051	rs1260326	http://www.ebi.ac.uk/efo/EFO_0010458	Other measurement	http://www.ebi.ac.uk/efo/EFO_0001444	http://www.ebi.ac.uk/efo/EFO_0004587	Hematological measurement	http://www.ebi.ac.uk/efo/EFO_0004503
alanine measurement	lymphocyte count	1	198	1	0	1	0.000121108	0.000121108	0.00923381	1	0.00505051	0.0100503	0.00505051	rs1260326	http://www.ebi.ac.uk/efo/EFO_0009765	Other measurement	http://www.ebi.ac.uk/efo/EFO_0001444	http://www.ebi.ac.uk/efo/EFO_0004587	Hematological measurement	http://www.ebi.ac.uk/efo/EFO_0004503
chronic obstructive pulmonary disease	smoking behavior	112	230	0	2	2	0.0157563	0.000121242	0.00924381	1	0.00588235	0.0116959	0.0117898	rs17486278-rs1051730|rs8102683-rs12459249	http://www.ebi.ac.uk/efo/EFO_0000341	Other disease	http://www.ebi.ac.uk/efo/EFO_0000408	http://www.ebi.ac.uk/efo/EFO_0004318	Biological process	http://purl.obolibrary.org/obo/GO_0008150
hematocrit	rheumatoid arthritis	158	163	0	2	2	0.0157526	0.000121284	0.00924678	1	0.00626959	0.0124611	0.0125785	rs3184504-rs10774624|rs9273039-rs615672	http://www.ebi.ac.uk/efo/EFO_0004348	Hematological measurement	http://www.ebi.ac.uk/efo/EFO_0004503	http://www.ebi.ac.uk/efo/EFO_0000685	Immune system disorder	http://www.ebi.ac.uk/efo/EFO_0000540
Agents acting on the renin-angiotensin system use measurement	age at onset, Myopia, refractive error measurement	184	140	1	1	2	0.0157563	0.000121326	0.00924983	1	0.00621118	0.0123457	0.0124595	rs12262629-rs1649068|rs2229742	http://www.ebi.ac.uk/efo/EFO_0009931	Other measurement	http://www.ebi.ac.uk/efo/EFO_0001444	http://www.ebi.ac.uk/efo/EFO_0004847, http://purl.obolibrary.org/obo/HP_0000545, http://www.ebi.ac.uk/efo/EFO_0007814	Other measurement,Other trait	http://www.ebi.ac.uk/efo/EFO_0000001,http://www.ebi.ac.uk/efo/EFO_0001444
atrial fibrillation	smoking status measurement	200	758	0	3	3	0.0927274	0.000121798	0.00928559	1	0.00314136	0.00626305	0.00787039	rs4355822-rs13266066|rs6596717-rs4957528-rs2410948|rs1944689-rs949078	http://www.ebi.ac.uk/efo/EFO_0000275	Cardiovascular disease	http://www.ebi.ac.uk/efo/EFO_0000319	http://www.ebi.ac.uk/efo/EFO_0006527	Other measurement	http://www.ebi.ac.uk/efo/EFO_0001444
BMI-adjusted hip circumference	alcohol consumption measurement	99	261	0	2	2	0.0158046	0.000121904	0.00929345	1	0.00558659	0.0111111	0.0111883	rs2011092-rs724016|rs7187776-rs378421	http://www.ebi.ac.uk/efo/EFO_0008039	Body measurement	http://www.ebi.ac.uk/efo/EFO_0004324	http://www.ebi.ac.uk/efo/EFO_0007878	Other measurement	http://www.ebi.ac.uk/efo/EFO_0001444
creatinine measurement, glomerular filtration rate	platelet count	70	370	1	1	2	0.0158419	0.000122105	0.00930822	1	0.00456621	0.00909091	0.00911667	rs1047891|rs780093-rs1260326	http://www.ebi.ac.uk/efo/EFO_0004518, http://www.ebi.ac.uk/efo/EFO_0005208	Other measurement	http://www.ebi.ac.uk/efo/EFO_0001444	http://www.ebi.ac.uk/efo/EFO_0004309	Hematological measurement	http://www.ebi.ac.uk/efo/EFO_0004503
platelet count	uterine fibroid	370	70	0	2	2	0.0158419	0.000122105	0.00930822	1	0.00456621	0.00909091	0.00911667	rs28583837-rs10654220|rs35446936-rs12637184	http://www.ebi.ac.uk/efo/EFO_0004309	Hematological measurement	http://www.ebi.ac.uk/efo/EFO_0004503	http://www.ebi.ac.uk/efo/EFO_0000731	Cancer	http://www.ebi.ac.uk/efo/EFO_0000616
platelet count	systolic blood pressure, alcohol drinking	370	70	0	2	2	0.0158419	0.000122105	0.00930822	1	0.00456621	0.00909091	0.00911667	rs35427-rs35443|rs3184504-rs597808	http://www.ebi.ac.uk/efo/EFO_0004309	Hematological measurement	http://www.ebi.ac.uk/efo/EFO_0004503	http://www.ebi.ac.uk/efo/EFO_0006335, http://www.ebi.ac.uk/efo/EFO_0004329	Biological process,Other measurement	http://purl.obolibrary.org/obo/GO_0008150,http://www.ebi.ac.uk/efo/EFO_0001444
protein C measurement	total cholesterol measurement, C-reactive protein measurement	10	20	1	0	1	0.000122332	0.000122325	0.00931138	1	0.0344828	0.0666667	0.0510914	rs1260326	http://www.ebi.ac.uk/efo/EFO_0004633	Hematological measurement	http://www.ebi.ac.uk/efo/EFO_0004503	http://www.ebi.ac.uk/efo/EFO_0004574, http://www.ebi.ac.uk/efo/EFO_0004458	Inflammatory measurement,Lipid or lipoprotein measurement	http://www.ebi.ac.uk/efo/EFO_0004732,http://www.ebi.ac.uk/efo/EFO_0004872
aspirin use measurement	total cholesterol measurement, C-reactive protein measurement	10	20	0	1	1	0.000122332	0.000122325	0.00931138	1	0.0344828	0.0666667	0.0510914	rs629301-rs583104	http://www.ebi.ac.uk/efo/EFO_0007013	Other measurement	http://www.ebi.ac.uk/efo/EFO_0001444	http://www.ebi.ac.uk/efo/EFO_0004574, http://www.ebi.ac.uk/efo/EFO_0004458	Inflammatory measurement,Lipid or lipoprotein measurement	http://www.ebi.ac.uk/efo/EFO_0004732,http://www.ebi.ac.uk/efo/EFO_0004872
aspirin use measurement	late-onset Alzheimers disease	10	20	1	0	1	0.000122332	0.000122325	0.00931138	1	0.0344828	0.0666667	0.0510914	rs7412	http://www.ebi.ac.uk/efo/EFO_0007013	Other measurement	http://www.ebi.ac.uk/efo/EFO_0001444	http://www.ebi.ac.uk/efo/EFO_1001870	Neurological disorder	http://www.ebi.ac.uk/efo/EFO_0000618
body mass index, asthma	low density lipoprotein cholesterol measurement, C-reactive protein measurement	10	20	0	1	1	0.000122332	0.000122325	0.00931138	1	0.0344828	0.0666667	0.0510914	rs9275292-rs9275570	http://www.ebi.ac.uk/efo/EFO_0004340, http://www.ebi.ac.uk/efo/EFO_0000270	Body measurement,Other disease	http://www.ebi.ac.uk/efo/EFO_0004324,http://www.ebi.ac.uk/efo/EFO_0000408	http://www.ebi.ac.uk/efo/EFO_0004611, http://www.ebi.ac.uk/efo/EFO_0004458	Inflammatory measurement,Lipid or lipoprotein measurement	http://www.ebi.ac.uk/efo/EFO_0004732,http://www.ebi.ac.uk/efo/EFO_0004872
aspirin use measurement	immunoglobulin isotype switching measurement	10	20	0	1	1	0.000122332	0.000122325	0.00931138	1	0.0344828	0.0666667	0.0510914	rs9405084-rs2523589	http://www.ebi.ac.uk/efo/EFO_0007013	Other measurement	http://www.ebi.ac.uk/efo/EFO_0001444	http://www.ebi.ac.uk/efo/EFO_0010128	Other measurement	http://www.ebi.ac.uk/efo/EFO_0001444
Abdominal Aortic Aneurysm	total cholesterol measurement, C-reactive protein measurement	10	20	0	1	1	0.000122332	0.000122325	0.00931138	1	0.0344828	0.0666667	0.0510914	rs602633-rs629301	http://www.ebi.ac.uk/efo/EFO_0004214	Cardiovascular disease	http://www.ebi.ac.uk/efo/EFO_0000319	http://www.ebi.ac.uk/efo/EFO_0004574, http://www.ebi.ac.uk/efo/EFO_0004458	Inflammatory measurement,Lipid or lipoprotein measurement	http://www.ebi.ac.uk/efo/EFO_0004732,http://www.ebi.ac.uk/efo/EFO_0004872
lipoprotein-associated phospholipase A(2) measurement, acute coronary syndrome, coronary heart disease	total cholesterol measurement, C-reactive protein measurement	10	20	0	1	1	0.000122332	0.000122325	0.00931138	1	0.0344828	0.0666667	0.0510914	rs12740374-rs629301	http://www.ebi.ac.uk/efo/EFO_0004746, http://www.ebi.ac.uk/efo/EFO_0005672, http://www.ebi.ac.uk/efo/EFO_0001645	Cardiovascular disease,Lipid or lipoprotein measurement	http://www.ebi.ac.uk/efo/EFO_0004732,http://www.ebi.ac.uk/efo/EFO_0000319	http://www.ebi.ac.uk/efo/EFO_0004574, http://www.ebi.ac.uk/efo/EFO_0004458	Inflammatory measurement,Lipid or lipoprotein measurement	http://www.ebi.ac.uk/efo/EFO_0004732,http://www.ebi.ac.uk/efo/EFO_0004872
Abdominal Aortic Aneurysm	low density lipoprotein cholesterol measurement, C-reactive protein measurement	10	20	0	1	1	0.000122332	0.000122325	0.00931138	1	0.0344828	0.0666667	0.0510914	rs646776-rs602633	http://www.ebi.ac.uk/efo/EFO_0004214	Cardiovascular disease	http://www.ebi.ac.uk/efo/EFO_0000319	http://www.ebi.ac.uk/efo/EFO_0004611, http://www.ebi.ac.uk/efo/EFO_0004458	Inflammatory measurement,Lipid or lipoprotein measurement	http://www.ebi.ac.uk/efo/EFO_0004732,http://www.ebi.ac.uk/efo/EFO_0004872
age at first birth measurement	anxiety measurement	10	20	0	1	1	0.000122332	0.000122325	0.00931138	1	0.0344828	0.0666667	0.0510914	rs67229052-rs6557168	http://www.ebi.ac.uk/efo/EFO_0009101	Other measurement	http://www.ebi.ac.uk/efo/EFO_0001444	http://www.ebi.ac.uk/efo/EFO_0009863	Other measurement	http://www.ebi.ac.uk/efo/EFO_0001444
neoplasm of mature B-cells	response to vaccine	10	20	0	1	1	0.000122332	0.000122325	0.00931138	1	0.0344828	0.0666667	0.0510914	rs12195582-rs477515	http://www.ebi.ac.uk/efo/EFO_0000096	Cancer	http://www.ebi.ac.uk/efo/EFO_0000616	http://www.ebi.ac.uk/efo/EFO_0004645	Response to drug	http://purl.obolibrary.org/obo/GO_0042493
body mass index, asthma	total cholesterol measurement, C-reactive protein measurement	10	20	0	1	1	0.000122332	0.000122325	0.00931138	1	0.0344828	0.0666667	0.0510914	rs9275570-rs2858310	http://www.ebi.ac.uk/efo/EFO_0004340, http://www.ebi.ac.uk/efo/EFO_0000270	Body measurement,Other disease	http://www.ebi.ac.uk/efo/EFO_0004324,http://www.ebi.ac.uk/efo/EFO_0000408	http://www.ebi.ac.uk/efo/EFO_0004574, http://www.ebi.ac.uk/efo/EFO_0004458	Inflammatory measurement,Lipid or lipoprotein measurement	http://www.ebi.ac.uk/efo/EFO_0004732,http://www.ebi.ac.uk/efo/EFO_0004872
aspirin use measurement	central nervous system cancer	10	20	0	1	1	0.000122332	0.000122325	0.00931138	1	0.0344828	0.0666667	0.0510914	rs1831733-rs2157719	http://www.ebi.ac.uk/efo/EFO_0007013	Other measurement	http://www.ebi.ac.uk/efo/EFO_0001444	http://www.ebi.ac.uk/efo/EFO_0000326	Cancer	http://www.ebi.ac.uk/efo/EFO_0000616
neoplasm of mature B-cells	total cholesterol measurement, C-reactive protein measurement	10	20	0	1	1	0.000122332	0.000122325	0.00931138	1	0.0344828	0.0666667	0.0510914	rs2647012-rs2858310	http://www.ebi.ac.uk/efo/EFO_0000096	Cancer	http://www.ebi.ac.uk/efo/EFO_0000616	http://www.ebi.ac.uk/efo/EFO_0004574, http://www.ebi.ac.uk/efo/EFO_0004458	Inflammatory measurement,Lipid or lipoprotein measurement	http://www.ebi.ac.uk/efo/EFO_0004732,http://www.ebi.ac.uk/efo/EFO_0004872
atopic eczema, psoriasis	low density lipoprotein cholesterol measurement, C-reactive protein measurement	10	20	0	1	1	0.000122332	0.000122325	0.00931138	1	0.0344828	0.0666667	0.0510914	rs2287921-rs380743	http://www.ebi.ac.uk/efo/EFO_0000274, http://www.ebi.ac.uk/efo/EFO_0000676	Immune system disorder	http://www.ebi.ac.uk/efo/EFO_0000540	http://www.ebi.ac.uk/efo/EFO_0004611, http://www.ebi.ac.uk/efo/EFO_0004458	Inflammatory measurement,Lipid or lipoprotein measurement	http://www.ebi.ac.uk/efo/EFO_0004732,http://www.ebi.ac.uk/efo/EFO_0004872
lipoprotein-associated phospholipase A(2) measurement, acute coronary syndrome, coronary heart disease	low density lipoprotein cholesterol measurement, C-reactive protein measurement	10	20	0	1	1	0.000122332	0.000122325	0.00931138	1	0.0344828	0.0666667	0.0510914	rs12740374-rs646776	http://www.ebi.ac.uk/efo/EFO_0004746, http://www.ebi.ac.uk/efo/EFO_0005672, http://www.ebi.ac.uk/efo/EFO_0001645	Cardiovascular disease,Lipid or lipoprotein measurement	http://www.ebi.ac.uk/efo/EFO_0004732,http://www.ebi.ac.uk/efo/EFO_0000319	http://www.ebi.ac.uk/efo/EFO_0004611, http://www.ebi.ac.uk/efo/EFO_0004458	Inflammatory measurement,Lipid or lipoprotein measurement	http://www.ebi.ac.uk/efo/EFO_0004732,http://www.ebi.ac.uk/efo/EFO_0004872
fasting blood insulin measurement	low density lipoprotein cholesterol measurement, C-reactive protein measurement	10	20	0	1	1	0.000122332	0.000122325	0.00931138	1	0.0344828	0.0666667	0.0510914	rs9987289-rs4841132	http://www.ebi.ac.uk/efo/EFO_0004466	Other measurement	http://www.ebi.ac.uk/efo/EFO_0001444	http://www.ebi.ac.uk/efo/EFO_0004611, http://www.ebi.ac.uk/efo/EFO_0004458	Inflammatory measurement,Lipid or lipoprotein measurement	http://www.ebi.ac.uk/efo/EFO_0004732,http://www.ebi.ac.uk/efo/EFO_0004872
chronic hepatitis B virus infection	response to vaccine	10	20	1	0	1	0.000122332	0.000122325	0.00931138	1	0.0344828	0.0666667	0.0510914	rs9277535	http://www.ebi.ac.uk/efo/EFO_0004239	Digestive system disorder	http://www.ebi.ac.uk/efo/EFO_0000405	http://www.ebi.ac.uk/efo/EFO_0004645	Response to drug	http://purl.obolibrary.org/obo/GO_0042493
aspirin use measurement	low density lipoprotein cholesterol measurement, C-reactive protein measurement	10	20	0	1	1	0.000122332	0.000122325	0.00931138	1	0.0344828	0.0666667	0.0510914	rs646776-rs583104	http://www.ebi.ac.uk/efo/EFO_0007013	Other measurement	http://www.ebi.ac.uk/efo/EFO_0001444	http://www.ebi.ac.uk/efo/EFO_0004611, http://www.ebi.ac.uk/efo/EFO_0004458	Inflammatory measurement,Lipid or lipoprotein measurement	http://www.ebi.ac.uk/efo/EFO_0004732,http://www.ebi.ac.uk/efo/EFO_0004872
Abdominal Aortic Aneurysm	C-reactive protein measurement, high density lipoprotein cholesterol measurement	10	20	0	1	1	0.000122332	0.000122325	0.00931138	1	0.0344828	0.0666667	0.0510914	rs646776-rs602633	http://www.ebi.ac.uk/efo/EFO_0004214	Cardiovascular disease	http://www.ebi.ac.uk/efo/EFO_0000319	http://www.ebi.ac.uk/efo/EFO_0004458, http://www.ebi.ac.uk/efo/EFO_0004612	Inflammatory measurement,Lipid or lipoprotein measurement	http://www.ebi.ac.uk/efo/EFO_0004732,http://www.ebi.ac.uk/efo/EFO_0004872
C-reactive protein measurement, high density lipoprotein cholesterol measurement	peripheral arterial disease, traffic air pollution measurement	20	10	0	1	1	0.000122332	0.000122325	0.00931138	1	0.0344828	0.0666667	0.0510914	rs755249-rs4660293	http://www.ebi.ac.uk/efo/EFO_0004458, http://www.ebi.ac.uk/efo/EFO_0004612	Inflammatory measurement,Lipid or lipoprotein measurement	http://www.ebi.ac.uk/efo/EFO_0004732,http://www.ebi.ac.uk/efo/EFO_0004872	http://www.ebi.ac.uk/efo/EFO_0004265, http://www.ebi.ac.uk/efo/EFO_0007908	Cardiovascular disease,Other measurement	http://www.ebi.ac.uk/efo/EFO_0000319,http://www.ebi.ac.uk/efo/EFO_0001444
C-reactive protein measurement, high density lipoprotein cholesterol measurement	lipoprotein-associated phospholipase A(2) measurement, acute coronary syndrome, coronary heart disease	20	10	0	1	1	0.000122332	0.000122325	0.00931138	1	0.0344828	0.0666667	0.0510914	rs12740374-rs646776	http://www.ebi.ac.uk/efo/EFO_0004458, http://www.ebi.ac.uk/efo/EFO_0004612	Inflammatory measurement,Lipid or lipoprotein measurement	http://www.ebi.ac.uk/efo/EFO_0004732,http://www.ebi.ac.uk/efo/EFO_0004872	http://www.ebi.ac.uk/efo/EFO_0004746, http://www.ebi.ac.uk/efo/EFO_0005672, http://www.ebi.ac.uk/efo/EFO_0001645	Cardiovascular disease,Lipid or lipoprotein measurement	http://www.ebi.ac.uk/efo/EFO_0004732,http://www.ebi.ac.uk/efo/EFO_0000319
low density lipoprotein cholesterol measurement, C-reactive protein measurement	phosphatidylcholine measurement	20	10	0	1	1	0.000122332	0.000122325	0.00931138	1	0.0344828	0.0666667	0.0510914	rs28456-rs174574	http://www.ebi.ac.uk/efo/EFO_0004611, http://www.ebi.ac.uk/efo/EFO_0004458	Inflammatory measurement,Lipid or lipoprotein measurement	http://www.ebi.ac.uk/efo/EFO_0004732,http://www.ebi.ac.uk/efo/EFO_0004872	http://www.ebi.ac.uk/efo/EFO_0010226	Lipid or lipoprotein measurement	http://www.ebi.ac.uk/efo/EFO_0004529
C-reactive protein measurement, high density lipoprotein cholesterol measurement	neoplasm of mature B-cells	20	10	0	1	1	0.000122332	0.000122325	0.00931138	1	0.0344828	0.0666667	0.0510914	rs12195582-rs9378212	http://www.ebi.ac.uk/efo/EFO_0004458, http://www.ebi.ac.uk/efo/EFO_0004612	Inflammatory measurement,Lipid or lipoprotein measurement	http://www.ebi.ac.uk/efo/EFO_0004732,http://www.ebi.ac.uk/efo/EFO_0004872	http://www.ebi.ac.uk/efo/EFO_0000096	Cancer	http://www.ebi.ac.uk/efo/EFO_0000616
late-onset Alzheimers disease	lipoprotein-associated phospholipase A(2) measurement, acute coronary syndrome, coronary heart disease	20	10	1	0	1	0.000122332	0.000122325	0.00931138	1	0.0344828	0.0666667	0.0510914	rs7412	http://www.ebi.ac.uk/efo/EFO_1001870	Neurological disorder	http://www.ebi.ac.uk/efo/EFO_0000618	http://www.ebi.ac.uk/efo/EFO_0004746, http://www.ebi.ac.uk/efo/EFO_0005672, http://www.ebi.ac.uk/efo/EFO_0001645	Cardiovascular disease,Lipid or lipoprotein measurement	http://www.ebi.ac.uk/efo/EFO_0004732,http://www.ebi.ac.uk/efo/EFO_0000319
Hodgkins lymphoma	chronic hepatitis B virus infection	20	10	0	1	1	0.000122332	0.000122325	0.00931138	1	0.0344828	0.0666667	0.0510914	rs2425752-rs1883832	http://www.ebi.ac.uk/efo/EFO_0000183	Cancer	http://www.ebi.ac.uk/efo/EFO_0000616	http://www.ebi.ac.uk/efo/EFO_0004239	Digestive system disorder	http://www.ebi.ac.uk/efo/EFO_0000405
Alzheimer's disease, high density lipoprotein cholesterol measurement	lipoprotein-associated phospholipase A(2) measurement, acute coronary syndrome, coronary heart disease	20	10	0	1	1	0.000122332	0.000122325	0.00931138	1	0.0344828	0.0666667	0.0510914	rs141622900-rs7412	http://www.ebi.ac.uk/efo/EFO_0000249, http://www.ebi.ac.uk/efo/EFO_0004612	Neurological disorder,Lipid or lipoprotein measurement	http://www.ebi.ac.uk/efo/EFO_0000618,http://www.ebi.ac.uk/efo/EFO_0004732	http://www.ebi.ac.uk/efo/EFO_0004746, http://www.ebi.ac.uk/efo/EFO_0005672, http://www.ebi.ac.uk/efo/EFO_0001645	Cardiovascular disease,Lipid or lipoprotein measurement	http://www.ebi.ac.uk/efo/EFO_0004732,http://www.ebi.ac.uk/efo/EFO_0000319
cataract	eye color	20	10	0	1	1	0.000122332	0.000122325	0.00931138	1	0.0344828	0.0666667	0.0510914	rs71373084-rs9894429	http://www.ebi.ac.uk/efo/EFO_0001059	Other disease	http://www.ebi.ac.uk/efo/EFO_0000408	http://www.ebi.ac.uk/efo/EFO_0003949	Other trait	http://www.ebi.ac.uk/efo/EFO_0000001
C-reactive protein measurement, high density lipoprotein cholesterol measurement	fasting blood insulin measurement	20	10	0	1	1	0.000122332	0.000122325	0.00931138	1	0.0344828	0.0666667	0.0510914	rs9987289-rs4841132	http://www.ebi.ac.uk/efo/EFO_0004458, http://www.ebi.ac.uk/efo/EFO_0004612	Inflammatory measurement,Lipid or lipoprotein measurement	http://www.ebi.ac.uk/efo/EFO_0004732,http://www.ebi.ac.uk/efo/EFO_0004872	http://www.ebi.ac.uk/efo/EFO_0004466	Other measurement	http://www.ebi.ac.uk/efo/EFO_0001444
C-reactive protein measurement, high density lipoprotein cholesterol measurement	phosphatidylcholine measurement	20	10	0	1	1	0.000122332	0.000122325	0.00931138	1	0.0344828	0.0666667	0.0510914	rs28456-rs174546	http://www.ebi.ac.uk/efo/EFO_0004458, http://www.ebi.ac.uk/efo/EFO_0004612	Inflammatory measurement,Lipid or lipoprotein measurement	http://www.ebi.ac.uk/efo/EFO_0004732,http://www.ebi.ac.uk/efo/EFO_0004872	http://www.ebi.ac.uk/efo/EFO_0010226	Lipid or lipoprotein measurement	http://www.ebi.ac.uk/efo/EFO_0004529
Hodgkins lymphoma	neoplasm of mature B-cells	20	10	0	1	1	0.000122332	0.000122325	0.00931138	1	0.0344828	0.0666667	0.0510914	rs12195582-rs2395185	http://www.ebi.ac.uk/efo/EFO_0000183	Cancer	http://www.ebi.ac.uk/efo/EFO_0000616	http://www.ebi.ac.uk/efo/EFO_0000096	Cancer	http://www.ebi.ac.uk/efo/EFO_0000616
C-reactive protein measurement, high density lipoprotein cholesterol measurement	aspirin use measurement	20	10	0	1	1	0.000122332	0.000122325	0.00931138	1	0.0344828	0.0666667	0.0510914	rs646776-rs583104	http://www.ebi.ac.uk/efo/EFO_0004458, http://www.ebi.ac.uk/efo/EFO_0004612	Inflammatory measurement,Lipid or lipoprotein measurement	http://www.ebi.ac.uk/efo/EFO_0004732,http://www.ebi.ac.uk/efo/EFO_0004872	http://www.ebi.ac.uk/efo/EFO_0007013	Other measurement	http://www.ebi.ac.uk/efo/EFO_0001444
cataract	seasonal allergic rhinitis, asthma	20	10	0	1	1	0.000122332	0.000122325	0.00931138	1	0.0344828	0.0666667	0.0510914	rs9273373-rs9273404	http://www.ebi.ac.uk/efo/EFO_0001059	Other disease	http://www.ebi.ac.uk/efo/EFO_0000408	http://www.ebi.ac.uk/efo/EFO_0003956, http://www.ebi.ac.uk/efo/EFO_0000270	Immune system disorder,Other disease	http://www.ebi.ac.uk/efo/EFO_0000408,http://www.ebi.ac.uk/efo/EFO_0000540
low density lipoprotein cholesterol measurement, C-reactive protein measurement	neoplasm of mature B-cells	20	10	0	1	1	0.000122332	0.000122325	0.00931138	1	0.0344828	0.0666667	0.0510914	rs2647012-rs9275292	http://www.ebi.ac.uk/efo/EFO_0004611, http://www.ebi.ac.uk/efo/EFO_0004458	Inflammatory measurement,Lipid or lipoprotein measurement	http://www.ebi.ac.uk/efo/EFO_0004732,http://www.ebi.ac.uk/efo/EFO_0004872	http://www.ebi.ac.uk/efo/EFO_0000096	Cancer	http://www.ebi.ac.uk/efo/EFO_0000616
guilt measurement	total cortical area measurement	20	10	0	1	1	0.000122332	0.000122325	0.00931138	1	0.0344828	0.0666667	0.0510914	rs199525-rs1378358-rs77804065-rs56168933	http://www.ebi.ac.uk/efo/EFO_0009595	Other measurement	http://www.ebi.ac.uk/efo/EFO_0001444	http://www.ebi.ac.uk/efo/EFO_0008381	Other measurement	http://www.ebi.ac.uk/efo/EFO_0001444
immunoglobulin isotype switching measurement	seasonal allergic rhinitis, asthma	20	10	0	1	1	0.000122332	0.000122325	0.00931138	1	0.0344828	0.0666667	0.0510914	rs4833095-rs5743618	http://www.ebi.ac.uk/efo/EFO_0010128	Other measurement	http://www.ebi.ac.uk/efo/EFO_0001444	http://www.ebi.ac.uk/efo/EFO_0003956, http://www.ebi.ac.uk/efo/EFO_0000270	Immune system disorder,Other disease	http://www.ebi.ac.uk/efo/EFO_0000408,http://www.ebi.ac.uk/efo/EFO_0000540
Alzheimer's disease, high density lipoprotein cholesterol measurement	aspirin use measurement	20	10	0	1	1	0.000122332	0.000122325	0.00931138	1	0.0344828	0.0666667	0.0510914	rs141622900-rs7412	http://www.ebi.ac.uk/efo/EFO_0000249, http://www.ebi.ac.uk/efo/EFO_0004612	Neurological disorder,Lipid or lipoprotein measurement	http://www.ebi.ac.uk/efo/EFO_0000618,http://www.ebi.ac.uk/efo/EFO_0004732	http://www.ebi.ac.uk/efo/EFO_0007013	Other measurement	http://www.ebi.ac.uk/efo/EFO_0001444
calcium measurement	diabetes mellitus, urinary albumin to creatinine ratio	25	8	0	1	1	0.000122332	0.000122325	0.00931138	1	0.03125	0.0606061	0.0458785	rs780093-rs780094	http://www.ebi.ac.uk/efo/EFO_0004838	Other measurement	http://www.ebi.ac.uk/efo/EFO_0001444	http://www.ebi.ac.uk/efo/EFO_0000400, http://www.ebi.ac.uk/efo/EFO_0007778	Metabolic disorder,Other measurement	http://www.ebi.ac.uk/efo/EFO_0000589,http://www.ebi.ac.uk/efo/EFO_0001444
kidney stone	urate measurement, overweight body mass index status	25	8	0	1	1	0.000122332	0.000122325	0.00931138	1	0.03125	0.0606061	0.0458785	rs1481012-rs2231142	NA	NA	NA	http://www.ebi.ac.uk/efo/EFO_0004531, http://www.ebi.ac.uk/efo/EFO_0005935	Other measurement,Body measurement	http://www.ebi.ac.uk/efo/EFO_0004324,http://www.ebi.ac.uk/efo/EFO_0001444
kidney stone	response to statin, LDL cholesterol change measurement	25	8	1	0	1	0.000122332	0.000122325	0.00931138	1	0.03125	0.0606061	0.0458785	rs1481012	NA	NA	NA	http://purl.obolibrary.org/obo/GO_0036273, http://www.ebi.ac.uk/efo/EFO_0007804	Lipid or lipoprotein measurement,Response to drug	http://www.ebi.ac.uk/efo/EFO_0004732,http://purl.obolibrary.org/obo/GO_0042493
diabetes mellitus, urinary albumin to creatinine ratio	feeling tense measurement	8	25	0	1	1	0.000122332	0.000122325	0.00931138	1	0.03125	0.0606061	0.0458785	rs17137004-rs10228350	http://www.ebi.ac.uk/efo/EFO_0000400, http://www.ebi.ac.uk/efo/EFO_0007778	Metabolic disorder,Other measurement	http://www.ebi.ac.uk/efo/EFO_0000589,http://www.ebi.ac.uk/efo/EFO_0001444	http://www.ebi.ac.uk/efo/EFO_0009596	Other measurement	http://www.ebi.ac.uk/efo/EFO_0001444
diabetes mellitus, urinary albumin to creatinine ratio	gastroesophageal reflux disease	8	25	0	1	1	0.000122332	0.000122325	0.00931138	1	0.03125	0.0606061	0.0458785	rs17137004-rs10228350	http://www.ebi.ac.uk/efo/EFO_0000400, http://www.ebi.ac.uk/efo/EFO_0007778	Metabolic disorder,Other measurement	http://www.ebi.ac.uk/efo/EFO_0000589,http://www.ebi.ac.uk/efo/EFO_0001444	http://www.ebi.ac.uk/efo/EFO_0003948	Digestive system disorder	http://www.ebi.ac.uk/efo/EFO_0000405
Cannabis use	gastroesophageal reflux disease	8	25	0	1	1	0.000122332	0.000122325	0.00931138	1	0.03125	0.0606061	0.0458785	rs10242223-rs10085617	http://www.ebi.ac.uk/efo/EFO_0007585	Biological process	http://purl.obolibrary.org/obo/GO_0008150	http://www.ebi.ac.uk/efo/EFO_0003948	Digestive system disorder	http://www.ebi.ac.uk/efo/EFO_0000405
alcohol consumption measurement, alcohol drinking	phospholipid measurement	8	25	0	1	1	0.000122332	0.000122325	0.00931138	1	0.03125	0.0606061	0.0458785	rs4666002-rs4665985	http://www.ebi.ac.uk/efo/EFO_0007878, http://www.ebi.ac.uk/efo/EFO_0004329	Biological process,Other measurement	http://purl.obolibrary.org/obo/GO_0008150,http://www.ebi.ac.uk/efo/EFO_0001444	http://www.ebi.ac.uk/efo/EFO_0004639	Lipid or lipoprotein measurement	http://www.ebi.ac.uk/efo/EFO_0004529
alcohol consumption measurement, alcohol drinking	calcium measurement	8	25	0	1	1	0.000122332	0.000122325	0.00931138	1	0.03125	0.0606061	0.0458785	rs780094-rs4665985	http://www.ebi.ac.uk/efo/EFO_0007878, http://www.ebi.ac.uk/efo/EFO_0004329	Biological process,Other measurement	http://purl.obolibrary.org/obo/GO_0008150,http://www.ebi.ac.uk/efo/EFO_0001444	http://www.ebi.ac.uk/efo/EFO_0004838	Other measurement	http://www.ebi.ac.uk/efo/EFO_0001444
autoimmune thyroid disease, type I diabetes mellitus	systemic scleroderma, rheumatoid arthritis, myositis, systemic lupus erythematosus	8	25	0	1	1	0.000122332	0.000122325	0.00931138	1	0.03125	0.0606061	0.0458785	rs6679677-rs2476601	http://www.ebi.ac.uk/efo/EFO_0006812, http://www.ebi.ac.uk/efo/EFO_0001359	Metabolic disorder,Immune system disorder	http://www.ebi.ac.uk/efo/EFO_0000589,http://www.ebi.ac.uk/efo/EFO_0000540	http://www.ebi.ac.uk/efo/EFO_0000717, http://www.ebi.ac.uk/efo/EFO_0000685, http://www.ebi.ac.uk/efo/EFO_0000783, http://www.ebi.ac.uk/efo/EFO_0002690	Cardiovascular disease,Immune system disorder	http://www.ebi.ac.uk/efo/EFO_0000319,http://www.ebi.ac.uk/efo/EFO_0000540
alcohol consumption measurement, alcohol drinking	kidney stone	8	25	0	1	1	0.000122332	0.000122325	0.00931138	1	0.03125	0.0606061	0.0458785	rs780093-rs4665985	http://www.ebi.ac.uk/efo/EFO_0007878, http://www.ebi.ac.uk/efo/EFO_0004329	Biological process,Other measurement	http://purl.obolibrary.org/obo/GO_0008150,http://www.ebi.ac.uk/efo/EFO_0001444	NA	NA	NA
amino acid measurement	kidney stone	8	25	0	1	1	0.000122332	0.000122325	0.00931138	1	0.03125	0.0606061	0.0458785	rs780093-rs1260326	http://www.ebi.ac.uk/efo/EFO_0005134	Other measurement	http://www.ebi.ac.uk/efo/EFO_0001444	NA	NA	NA
amino acid measurement	calcium measurement	8	25	0	1	1	0.000122332	0.000122325	0.00931138	1	0.03125	0.0606061	0.0458785	rs780094-rs1260326	http://www.ebi.ac.uk/efo/EFO_0005134	Other measurement	http://www.ebi.ac.uk/efo/EFO_0001444	http://www.ebi.ac.uk/efo/EFO_0004838	Other measurement	http://www.ebi.ac.uk/efo/EFO_0001444
response to statin, LDL cholesterol change measurement	thyroxine measurement	8	25	0	1	1	0.000122332	0.000122325	0.00931138	1	0.03125	0.0606061	0.0458785	rs58310495-rs4149056	http://purl.obolibrary.org/obo/GO_0036273, http://www.ebi.ac.uk/efo/EFO_0007804	Lipid or lipoprotein measurement,Response to drug	http://www.ebi.ac.uk/efo/EFO_0004732,http://purl.obolibrary.org/obo/GO_0042493	http://www.ebi.ac.uk/efo/EFO_0005130	Other measurement	http://www.ebi.ac.uk/efo/EFO_0001444
mucocutaneous lymph node syndrome	systemic scleroderma, rheumatoid arthritis, myositis, systemic lupus erythematosus	8	25	0	1	1	0.000122332	0.000122325	0.00931138	1	0.03125	0.0606061	0.0458785	rs2736340-rs2736337	http://www.ebi.ac.uk/efo/EFO_0004246	Immune system disorder	http://www.ebi.ac.uk/efo/EFO_0000540	http://www.ebi.ac.uk/efo/EFO_0000717, http://www.ebi.ac.uk/efo/EFO_0000685, http://www.ebi.ac.uk/efo/EFO_0000783, http://www.ebi.ac.uk/efo/EFO_0002690	Cardiovascular disease,Immune system disorder	http://www.ebi.ac.uk/efo/EFO_0000319,http://www.ebi.ac.uk/efo/EFO_0000540
diabetes mellitus, urinary albumin to creatinine ratio	phospholipid measurement	8	25	0	1	1	0.000122332	0.000122325	0.00931138	1	0.03125	0.0606061	0.0458785	rs780093-rs4666002	http://www.ebi.ac.uk/efo/EFO_0000400, http://www.ebi.ac.uk/efo/EFO_0007778	Metabolic disorder,Other measurement	http://www.ebi.ac.uk/efo/EFO_0000589,http://www.ebi.ac.uk/efo/EFO_0001444	http://www.ebi.ac.uk/efo/EFO_0004639	Lipid or lipoprotein measurement	http://www.ebi.ac.uk/efo/EFO_0004529
diabetes mellitus, urinary albumin to creatinine ratio	kidney stone	8	25	1	0	1	0.000122332	0.000122325	0.00931138	1	0.03125	0.0606061	0.0458785	rs780093	http://www.ebi.ac.uk/efo/EFO_0000400, http://www.ebi.ac.uk/efo/EFO_0007778	Metabolic disorder,Other measurement	http://www.ebi.ac.uk/efo/EFO_0000589,http://www.ebi.ac.uk/efo/EFO_0001444	NA	NA	NA
response to diisocyanate, asthma	skin pigmentation measurement	8	25	1	0	1	0.000122332	0.000122325	0.00931138	1	0.03125	0.0606061	0.0458785	rs12913832	http://www.ebi.ac.uk/efo/EFO_0006995, http://www.ebi.ac.uk/efo/EFO_0000270	Biological process,Other disease	http://purl.obolibrary.org/obo/GO_0008150,http://www.ebi.ac.uk/efo/EFO_0000408	http://www.ebi.ac.uk/efo/EFO_0007009	Other measurement	http://www.ebi.ac.uk/efo/EFO_0001444
Cannabis use	feeling tense measurement	8	25	0	1	1	0.000122332	0.000122325	0.00931138	1	0.03125	0.0606061	0.0458785	rs4937872-rs9919557	http://www.ebi.ac.uk/efo/EFO_0007585	Biological process	http://purl.obolibrary.org/obo/GO_0008150	http://www.ebi.ac.uk/efo/EFO_0009596	Other measurement	http://www.ebi.ac.uk/efo/EFO_0001444
radius bone mineral density	spine bone mineral density	5	40	0	1	1	0.000122332	0.000122326	0.00931138	1	0.0227273	0.0444444	0.0323282	rs3779381-rs7776725	http://www.ebi.ac.uk/efo/EFO_0007933	Other measurement	http://www.ebi.ac.uk/efo/EFO_0001444	http://www.ebi.ac.uk/efo/EFO_0007701	Other measurement	http://www.ebi.ac.uk/efo/EFO_0001444
osteoporosis	spine bone mineral density	5	40	0	1	1	0.000122332	0.000122326	0.00931138	1	0.0227273	0.0444444	0.0323282	rs13264172-rs2062375	http://www.ebi.ac.uk/efo/EFO_0003882	Other disease	http://www.ebi.ac.uk/efo/EFO_0000408	http://www.ebi.ac.uk/efo/EFO_0007701	Other measurement	http://www.ebi.ac.uk/efo/EFO_0001444
obesity	urinary potassium to creatinine ratio	50	4	0	1	1	0.000122332	0.000122326	0.00931138	1	0.0188679	0.037037	0.0262825	rs1800437-rs34783010	http://www.ebi.ac.uk/efo/EFO_0001073	Metabolic disorder	http://www.ebi.ac.uk/efo/EFO_0000589	http://www.ebi.ac.uk/efo/EFO_0009882	Other measurement	http://www.ebi.ac.uk/efo/EFO_0001444
energy intake	obesity	4	50	0	1	1	0.000122332	0.000122326	0.00931138	1	0.0188679	0.037037	0.0262825	rs8043757-rs1421085	http://www.ebi.ac.uk/efo/EFO_0003939	Biological process	http://purl.obolibrary.org/obo/GO_0008150	http://www.ebi.ac.uk/efo/EFO_0001073	Metabolic disorder	http://www.ebi.ac.uk/efo/EFO_0000589
lobe size	synophrys measurement	4	50	1	0	1	0.000122332	0.000122326	0.00931138	1	0.0188679	0.037037	0.0262825	rs3827760	http://www.ebi.ac.uk/efo/EFO_0007666	Other trait	http://www.ebi.ac.uk/efo/EFO_0000001	http://www.ebi.ac.uk/efo/EFO_0007906	Other measurement	http://www.ebi.ac.uk/efo/EFO_0001444
BRCAX breast cancer	prostate specific antigen measurement	4	50	0	1	1	0.000122332	0.000122326	0.00931138	1	0.0188679	0.037037	0.0262825	rs2981575-rs4752569	http://www.ebi.ac.uk/efo/EFO_0009443	Cancer	http://www.ebi.ac.uk/efo/EFO_0000616	http://www.ebi.ac.uk/efo/EFO_0004624	Other measurement	http://www.ebi.ac.uk/efo/EFO_0001444
Hirsutism	synophrys measurement	4	50	1	0	1	0.000122332	0.000122326	0.00931138	1	0.0188679	0.037037	0.0262825	rs1345417	http://purl.obolibrary.org/obo/HP_0001007	Other trait	http://www.ebi.ac.uk/efo/EFO_0000001	http://www.ebi.ac.uk/efo/EFO_0007906	Other measurement	http://www.ebi.ac.uk/efo/EFO_0001444
extraversion	obesity	4	50	0	1	1	0.000122332	0.000122326	0.00931138	1	0.0188679	0.037037	0.0262825	rs2164273-rs2060457	http://www.ebi.ac.uk/efo/EFO_0004317	Biological process	http://purl.obolibrary.org/obo/GO_0008150	http://www.ebi.ac.uk/efo/EFO_0001073	Metabolic disorder	http://www.ebi.ac.uk/efo/EFO_0000589
femoral neck bone geometry	synophrys measurement	4	50	0	1	1	0.000122332	0.000122326	0.00931138	1	0.0188679	0.037037	0.0262825	rs138341189-rs7102273	http://www.ebi.ac.uk/efo/EFO_0004511	Other measurement	http://www.ebi.ac.uk/efo/EFO_0001444	http://www.ebi.ac.uk/efo/EFO_0007906	Other measurement	http://www.ebi.ac.uk/efo/EFO_0001444
atrial fibrillation	electrocardiography, PR interval	200	1	0	1	1	0.000122332	0.000122332	0.00931138	1	0.005	0.00995025	0.005	rs6790396-rs6795970	http://www.ebi.ac.uk/efo/EFO_0000275	Cardiovascular disease	http://www.ebi.ac.uk/efo/EFO_0000319	http://www.ebi.ac.uk/efo/EFO_0004327, http://www.ebi.ac.uk/efo/EFO_0004462	Cardiovascular measurement	http://www.ebi.ac.uk/efo/EFO_0004298
atrial fibrillation	treatment-resistant hypertension, hypertension	200	1	0	1	1	0.000122332	0.000122332	0.00931138	1	0.005	0.00995025	0.005	rs12046278-rs284277	http://www.ebi.ac.uk/efo/EFO_0000275	Cardiovascular disease	http://www.ebi.ac.uk/efo/EFO_0000319	http://www.ebi.ac.uk/efo/EFO_1002006, http://www.ebi.ac.uk/efo/EFO_0000537	Cardiovascular disease	http://www.ebi.ac.uk/efo/EFO_0000319
atrial fibrillation	protein measurement, interleukin-6 receptor measurement	200	1	0	1	1	0.000122332	0.000122332	0.00931138	1	0.005	0.00995025	0.005	rs6689306-rs12730935	http://www.ebi.ac.uk/efo/EFO_0000275	Cardiovascular disease	http://www.ebi.ac.uk/efo/EFO_0000319	http://www.ebi.ac.uk/efo/EFO_0004747, http://www.ebi.ac.uk/efo/EFO_0004814	Other measurement,Inflammatory measurement	http://www.ebi.ac.uk/efo/EFO_0004872,http://www.ebi.ac.uk/efo/EFO_0001444
atrial fibrillation	early cardiac repolarization measurement	200	1	1	0	1	0.000122332	0.000122332	0.00931138	1	0.005	0.00995025	0.005	rs1545300	http://www.ebi.ac.uk/efo/EFO_0000275	Cardiovascular disease	http://www.ebi.ac.uk/efo/EFO_0000319	http://www.ebi.ac.uk/efo/EFO_0004885	Cardiovascular measurement	http://www.ebi.ac.uk/efo/EFO_0004298
atrial fibrillation	heart relative wall thickness	200	1	0	1	1	0.000122332	0.000122332	0.00931138	1	0.005	0.00995025	0.005	rs34866937-rs35006907	http://www.ebi.ac.uk/efo/EFO_0000275	Cardiovascular disease	http://www.ebi.ac.uk/efo/EFO_0000319	http://www.ebi.ac.uk/efo/EFO_0009286	Cardiovascular measurement	http://www.ebi.ac.uk/efo/EFO_0004298
atrial fibrillation	interleukin-6 receptor measurement	200	1	0	1	1	0.000122332	0.000122332	0.00931138	1	0.005	0.00995025	0.005	rs6689306-rs4129267	http://www.ebi.ac.uk/efo/EFO_0000275	Cardiovascular disease	http://www.ebi.ac.uk/efo/EFO_0000319	http://www.ebi.ac.uk/efo/EFO_0004814	Inflammatory measurement	http://www.ebi.ac.uk/efo/EFO_0004872
atrial fibrillation	cardiovascular measurement	200	1	0	1	1	0.000122332	0.000122332	0.00931138	1	0.005	0.00995025	0.005	rs89107-rs3951016	http://www.ebi.ac.uk/efo/EFO_0000275	Cardiovascular disease	http://www.ebi.ac.uk/efo/EFO_0000319	http://www.ebi.ac.uk/efo/EFO_0004298	Other measurement	http://www.ebi.ac.uk/efo/EFO_0001444
Alzheimer's disease, interleukin-6 measurement, Alzheimer's disease biomarker measurement	atrial fibrillation	1	200	0	1	1	0.000122332	0.000122332	0.00931138	1	0.005	0.00995025	0.005	rs61812598-rs6689306	http://www.ebi.ac.uk/efo/EFO_0000249, http://www.ebi.ac.uk/efo/EFO_0004810, http://www.ebi.ac.uk/efo/EFO_0006514	Neurological disorder,Inflammatory measurement,Other measurement	http://www.ebi.ac.uk/efo/EFO_0000618,http://www.ebi.ac.uk/efo/EFO_0004872,http://www.ebi.ac.uk/efo/EFO_0001444	http://www.ebi.ac.uk/efo/EFO_0000275	Cardiovascular disease	http://www.ebi.ac.uk/efo/EFO_0000319
ankylosing spondylitis, psoriasis, ulcerative colitis, Crohn's disease, sclerosing cholangitis	intelligence	225	675	0	3	3	0.0928956	0.000122583	0.0093303	1	0.00334448	0.00666667	0.00838453	rs153103-rs2008514-rs26528-rs28374519|rs12693854-rs6434978|rs7618501-rs3197999-rs56116382	http://www.ebi.ac.uk/efo/EFO_0003898, http://www.ebi.ac.uk/efo/EFO_0000676, http://www.ebi.ac.uk/efo/EFO_0000729, http://www.ebi.ac.uk/efo/EFO_0000384, http://www.ebi.ac.uk/efo/EFO_0004268	Digestive system disorder,Immune system disorder	http://www.ebi.ac.uk/efo/EFO_0000405,http://www.ebi.ac.uk/efo/EFO_0000540	http://www.ebi.ac.uk/efo/EFO_0004337	Biological process	http://purl.obolibrary.org/obo/GO_0008150
Headache	erythrocyte count	28	937	0	2	2	0.0160475	0.000122807	0.00934693	1	0.00207684	0.00414508	0.00408976	rs4909945-rs6484437|rs58879558-rs77804065	http://purl.obolibrary.org/obo/HP_0002315	Other trait	http://www.ebi.ac.uk/efo/EFO_0000001	http://www.ebi.ac.uk/efo/EFO_0004305	Hematological measurement	http://www.ebi.ac.uk/efo/EFO_0004503
L lactate dehydrogenase measurement	erythrocyte count	28	937	0	2	2	0.0160475	0.000122807	0.00934693	1	0.00207684	0.00414508	0.00408976	rs780094-rs6547692|rs595872-rs431420	http://www.ebi.ac.uk/efo/EFO_0004808	Hematological measurement	http://www.ebi.ac.uk/efo/EFO_0004503	http://www.ebi.ac.uk/efo/EFO_0004305	Hematological measurement	http://www.ebi.ac.uk/efo/EFO_0004503
Alopecia	BMI-adjusted hip circumference	262	99	0	2	2	0.0158652	0.000122836	0.009349	1	0.00557103	0.0110803	0.011157	rs9388490-rs1538170|rs6440008-rs724016	http://www.orpha.net/ORDO/Orphanet_79364	Other disease	http://www.ebi.ac.uk/efo/EFO_0000408	http://www.ebi.ac.uk/efo/EFO_0008039	Body measurement	http://www.ebi.ac.uk/efo/EFO_0004324
birth weight, parental genotype effect measurement	household income	105	247	0	2	2	0.0158634	0.00012285	0.00934986	1	0.00571429	0.0113636	0.0114484	rs329120-rs6871635|rs240702-rs12446550	http://www.ebi.ac.uk/efo/EFO_0004344, http://www.ebi.ac.uk/efo/EFO_0005939	Body measurement,Other measurement	http://www.ebi.ac.uk/efo/EFO_0004324,http://www.ebi.ac.uk/efo/EFO_0001444	http://www.ebi.ac.uk/efo/EFO_0009695	Other trait	http://www.ebi.ac.uk/efo/EFO_0000001
blood urea nitrogen measurement	granulocyte percentage of myeloid white cells	119	218	0	2	2	0.0158676	0.000122987	0.00936008	1	0.00597015	0.0118694	0.0119691	rs1168404-rs72767881|rs8176759-rs8176644	http://www.ebi.ac.uk/efo/EFO_0004741	Other measurement	http://www.ebi.ac.uk/efo/EFO_0001444	http://www.ebi.ac.uk/efo/EFO_0007997	Hematological measurement	http://www.ebi.ac.uk/efo/EFO_0004503
childhood onset asthma	hypertension	257	101	0	2	2	0.0158768	0.000123031	0.0093632	1	0.00561798	0.0111732	0.0112525	rs11065979-rs10774625|rs3744760-rs1044977	http://www.ebi.ac.uk/efo/EFO_0004591	Other disease	http://www.ebi.ac.uk/efo/EFO_0000408	http://www.ebi.ac.uk/efo/EFO_0000537	Cardiovascular disease	http://www.ebi.ac.uk/efo/EFO_0000319
basophil count, eosinophil count	serum metabolite measurement	206	126	0	2	2	0.0158762	0.000123144	0.00937159	1	0.00606061	0.0120482	0.0121534	rs174546-rs174548|rs2381416-rs2066362	http://www.ebi.ac.uk/efo/EFO_0005090, http://www.ebi.ac.uk/efo/EFO_0004842	Inflammatory measurement,Hematological measurement	http://www.ebi.ac.uk/efo/EFO_0004872,http://www.ebi.ac.uk/efo/EFO_0004503	http://www.ebi.ac.uk/efo/EFO_0005653	Other measurement	http://www.ebi.ac.uk/efo/EFO_0001444
mean platelet volume	sleep duration, low density lipoprotein cholesterol measurement	299	87	1	1	2	0.0159111	0.000123431	0.00939327	1	0.00520833	0.0103627	0.0104201	rs28456-rs7394579|rs2287922	http://www.ebi.ac.uk/efo/EFO_0004584	Hematological measurement	http://www.ebi.ac.uk/efo/EFO_0004503	http://www.ebi.ac.uk/efo/EFO_0005271, http://www.ebi.ac.uk/efo/EFO_0004611	Other measurement,Lipid or lipoprotein measurement	http://www.ebi.ac.uk/efo/EFO_0004732,http://www.ebi.ac.uk/efo/EFO_0001444
balding measurement	dentures	728	36	0	2	2	0.0160303	0.000123497	0.00939804	1	0.00262467	0.0052356	0.00519293	rs77157375-rs121908120|rs1569414-rs6007594	http://www.ebi.ac.uk/efo/EFO_0007825	Other measurement	http://www.ebi.ac.uk/efo/EFO_0001444	http://www.ebi.ac.uk/efo/EFO_0010078	Other trait	http://www.ebi.ac.uk/efo/EFO_0000001
hypertension	red blood cell folate measurement	101	2	0	1	1	0.000123555	0.000123551	0.0094	1	0.00980392	0.0194175	0.0123247	rs17367504-rs13306561	http://www.ebi.ac.uk/efo/EFO_0000537	Cardiovascular disease	http://www.ebi.ac.uk/efo/EFO_0000319	http://www.ebi.ac.uk/efo/EFO_0009703	Other measurement	http://www.ebi.ac.uk/efo/EFO_0001444
hypertension	left ventricular structural measurement	101	2	1	0	1	0.000123555	0.000123551	0.0094	1	0.00980392	0.0194175	0.0123247	rs10774625	http://www.ebi.ac.uk/efo/EFO_0000537	Cardiovascular disease	http://www.ebi.ac.uk/efo/EFO_0000319	http://www.ebi.ac.uk/efo/EFO_0008205	Cardiovascular measurement	http://www.ebi.ac.uk/efo/EFO_0004298
hypertension	midregional pro atrial natriuretic peptide measurement	101	2	0	1	1	0.000123555	0.000123551	0.0094	1	0.00980392	0.0194175	0.0123247	rs3753584-rs17367504	http://www.ebi.ac.uk/efo/EFO_0000537	Cardiovascular disease	http://www.ebi.ac.uk/efo/EFO_0000319	http://www.ebi.ac.uk/efo/EFO_0008468	Cardiovascular measurement	http://www.ebi.ac.uk/efo/EFO_0004298
hypertension	idiopathic osteonecrosis of the femoral head	101	2	0	1	1	0.000123555	0.000123551	0.0094	1	0.00980392	0.0194175	0.0123247	rs3858704-rs10849937	http://www.ebi.ac.uk/efo/EFO_0000537	Cardiovascular disease	http://www.ebi.ac.uk/efo/EFO_0000319	http://www.ebi.ac.uk/efo/EFO_1001930	Other disease	http://www.ebi.ac.uk/efo/EFO_0000408
Dengue Hemorrhagic Fever	hypertension	2	101	0	1	1	0.000123555	0.000123551	0.0094	1	0.00980392	0.0194175	0.0123247	rs2274224-rs3765524	http://www.ebi.ac.uk/efo/EFO_0004227	Other disease	http://www.ebi.ac.uk/efo/EFO_0000408	http://www.ebi.ac.uk/efo/EFO_0000537	Cardiovascular disease	http://www.ebi.ac.uk/efo/EFO_0000319
healthspan	hypertension	2	101	0	1	1	0.000123555	0.000123551	0.0094	1	0.00980392	0.0194175	0.0123247	rs1333047-rs7859727	http://www.ebi.ac.uk/efo/EFO_0009762	Other measurement	http://www.ebi.ac.uk/efo/EFO_0001444	http://www.ebi.ac.uk/efo/EFO_0000537	Cardiovascular disease	http://www.ebi.ac.uk/efo/EFO_0000319
Tetralogy of Fallot	hypertension	2	101	0	1	1	0.000123555	0.000123551	0.0094	1	0.00980392	0.0194175	0.0123247	rs11065987-rs10774625	http://purl.obolibrary.org/obo/HP_0001636	Other trait	http://www.ebi.ac.uk/efo/EFO_0000001	http://www.ebi.ac.uk/efo/EFO_0000537	Cardiovascular disease	http://www.ebi.ac.uk/efo/EFO_0000319
diabetes mellitus, coronary artery disease	hypertension	2	101	0	1	1	0.000123555	0.000123551	0.0094	1	0.00980392	0.0194175	0.0123247	rs1333047-rs10811652	http://www.ebi.ac.uk/efo/EFO_0000400, http://www.ebi.ac.uk/efo/EFO_0000378	Metabolic disorder,Cardiovascular disease	http://www.ebi.ac.uk/efo/EFO_0000589,http://www.ebi.ac.uk/efo/EFO_0000319	http://www.ebi.ac.uk/efo/EFO_0000537	Cardiovascular disease	http://www.ebi.ac.uk/efo/EFO_0000319
colorectal cancer, endometrial neoplasm	hypertension	2	101	0	1	1	0.000123555	0.000123551	0.0094	1	0.00980392	0.0194175	0.0123247	rs3184504-rs10774625	http://www.ebi.ac.uk/efo/EFO_0005842, http://www.ebi.ac.uk/efo/EFO_0004230	Cancer	http://www.ebi.ac.uk/efo/EFO_0000616	http://www.ebi.ac.uk/efo/EFO_0000537	Cardiovascular disease	http://www.ebi.ac.uk/efo/EFO_0000319
carotid plaque build	hypertension	2	101	0	1	1	0.000123555	0.000123551	0.0094	1	0.00980392	0.0194175	0.0123247	rs9644862-rs1333047	http://www.ebi.ac.uk/efo/EFO_0006501	Cardiovascular measurement	http://www.ebi.ac.uk/efo/EFO_0004298	http://www.ebi.ac.uk/efo/EFO_0000537	Cardiovascular disease	http://www.ebi.ac.uk/efo/EFO_0000319
cystatin C measurement, chronic kidney disease	hypertension	2	101	0	1	1	0.000123555	0.000123551	0.0094	1	0.00980392	0.0194175	0.0123247	rs653178-rs10774625	http://www.ebi.ac.uk/efo/EFO_0004617, http://www.ebi.ac.uk/efo/EFO_0003884	Other measurement,Other disease	http://www.ebi.ac.uk/efo/EFO_0000408,http://www.ebi.ac.uk/efo/EFO_0001444	http://www.ebi.ac.uk/efo/EFO_0000537	Cardiovascular disease	http://www.ebi.ac.uk/efo/EFO_0000319
apolipoprotein A 1 measurement	open-angle glaucoma	458	57	0	2	2	0.0159679	0.000123707	0.00941163	1	0.00389864	0.00776699	0.00776525	rs10838692-rs2269434|rs3184504-rs11066320-rs7137828	http://www.ebi.ac.uk/efo/EFO_0004614	Lipid or lipoprotein measurement	http://www.ebi.ac.uk/efo/EFO_0004732	http://www.ebi.ac.uk/efo/EFO_0004190	Other disease	http://www.ebi.ac.uk/efo/EFO_0000408
feeling miserable measurement	vital capacity	44	595	0	2	2	0.0160132	0.000123824	0.00942013	1	0.00313972	0.00625978	0.00623173	rs34351630-rs12945855|rs1991556-rs56280951	http://www.ebi.ac.uk/efo/EFO_0009598	Other measurement	http://www.ebi.ac.uk/efo/EFO_0001444	http://www.ebi.ac.uk/efo/EFO_0004312	Other measurement	http://www.ebi.ac.uk/efo/EFO_0001444
physical activity measurement	pulse pressure measurement	44	595	0	2	2	0.0160132	0.000123824	0.00942013	1	0.00313972	0.00625978	0.00623173	rs1421085-rs55872725|rs149943-rs35501037	http://www.ebi.ac.uk/efo/EFO_0008002	Other measurement	http://www.ebi.ac.uk/efo/EFO_0001444	http://www.ebi.ac.uk/efo/EFO_0005763	Cardiovascular measurement	http://www.ebi.ac.uk/efo/EFO_0004298
blood protein measurement	eye measurement	1785	15	0	2	2	0.0163771	0.000123918	0.00942694	1	0.00111235	0.00222222	0.00215337	rs3184504-rs10774625|rs601338-rs2287921	http://www.ebi.ac.uk/efo/EFO_0007937	Other measurement	http://www.ebi.ac.uk/efo/EFO_0001444	http://www.ebi.ac.uk/efo/EFO_0004731	Other measurement	http://www.ebi.ac.uk/efo/EFO_0001444
alcohol use disorder measurement	blood protein measurement	15	1785	1	1	2	0.0163771	0.000123918	0.00942694	1	0.00111235	0.00222222	0.00215337	rs601338-rs492602|rs1260326	http://www.ebi.ac.uk/efo/EFO_0009458	Other measurement	http://www.ebi.ac.uk/efo/EFO_0001444	http://www.ebi.ac.uk/efo/EFO_0007937	Other measurement	http://www.ebi.ac.uk/efo/EFO_0001444
hypertension	multiple sclerosis	101	258	0	2	2	0.0159386	0.000123987	0.00943195	1	0.00560224	0.0111421	0.0112208	rs3184504-rs10774625|rs1872167-rs7120737	http://www.ebi.ac.uk/efo/EFO_0000537	Cardiovascular disease	http://www.ebi.ac.uk/efo/EFO_0000319	http://www.ebi.ac.uk/efo/EFO_0003885	Immune system disorder	http://www.ebi.ac.uk/efo/EFO_0000540
granulocyte percentage of myeloid white cells	self reported educational attainment	218	1853	0	4	4	0.247082	0.000124148	0.0094403	1	0.00193517	0.00386287	0.00581181	rs1058993-rs118040169|rs547770310-rs7924036|rs7175692-rs28574727|rs249677-rs12655443	http://www.ebi.ac.uk/efo/EFO_0007997	Hematological measurement	http://www.ebi.ac.uk/efo/EFO_0004503	http://www.ebi.ac.uk/efo/EFO_0004784	Other measurement	http://www.ebi.ac.uk/efo/EFO_0001444
cups of coffee per day measurement	nervousness	29	7	0	1	1	0.000124167	0.00012416	0.0094403	1	0.0285714	0.0555556	0.0416304	rs11665052-rs476828	http://www.ebi.ac.uk/efo/EFO_0006782	Other measurement	http://www.ebi.ac.uk/efo/EFO_0001444	http://purl.obolibrary.org/obo/NCIT_C74532	Neurological disorder	http://www.ebi.ac.uk/efo/EFO_0000618
glomerular filtration rate, diabetes mellitus	neuromyelitis optica	29	7	0	1	1	0.000124167	0.00012416	0.0094403	1	0.0285714	0.0555556	0.0416304	rs2105903-rs1150757	http://www.ebi.ac.uk/efo/EFO_0005208, http://www.ebi.ac.uk/efo/EFO_0000400	Other measurement,Metabolic disorder	http://www.ebi.ac.uk/efo/EFO_0000589,http://www.ebi.ac.uk/efo/EFO_0001444	http://www.ebi.ac.uk/efo/EFO_0004256	Immune system disorder	http://www.ebi.ac.uk/efo/EFO_0000540
MHC class I polypeptide-related sequence A measurement	hepatocellular carcinoma	29	7	0	1	1	0.000124167	0.00012416	0.0094403	1	0.0285714	0.0555556	0.0416304	rs2596542-rs2844511	http://www.ebi.ac.uk/efo/EFO_0008233	Other measurement	http://www.ebi.ac.uk/efo/EFO_0001444	http://www.ebi.ac.uk/efo/EFO_0000182	Cancer	http://www.ebi.ac.uk/efo/EFO_0000616
gallstones	interleukin 12 measurement	29	7	0	1	1	0.000124167	0.00012416	0.0094403	1	0.0285714	0.0555556	0.0416304	rs1935-rs10761731	http://www.ebi.ac.uk/efo/EFO_0004210	Digestive system disorder	http://www.ebi.ac.uk/efo/EFO_0000405	http://www.ebi.ac.uk/efo/EFO_0004753	Other measurement	http://www.ebi.ac.uk/efo/EFO_0001444
MHC class I polypeptide-related sequence A measurement	protein measurement	29	7	0	1	1	0.000124167	0.00012416	0.0094403	1	0.0285714	0.0555556	0.0416304	rs674313-rs2187668	http://www.ebi.ac.uk/efo/EFO_0008233	Other measurement	http://www.ebi.ac.uk/efo/EFO_0001444	http://www.ebi.ac.uk/efo/EFO_0004747	Other measurement	http://www.ebi.ac.uk/efo/EFO_0001444
systolic blood pressure, alcohol consumption measurement	unipolar depression, neuroticism measurement, response to selective serotonin reuptake inhibitor	29	7	0	1	1	0.000124167	0.00012416	0.0094403	1	0.0285714	0.0555556	0.0416304	rs7823056-rs2979204	http://www.ebi.ac.uk/efo/EFO_0006335, http://www.ebi.ac.uk/efo/EFO_0007878	Other measurement	http://www.ebi.ac.uk/efo/EFO_0001444	http://www.ebi.ac.uk/efo/EFO_0003761, http://www.ebi.ac.uk/efo/EFO_0007660, http://www.ebi.ac.uk/efo/EFO_0005658	Neurological disorder,Other measurement,Response to drug	http://www.ebi.ac.uk/efo/EFO_0000618,http://purl.obolibrary.org/obo/GO_0042493,http://www.ebi.ac.uk/efo/EFO_0001444
MHC class I polypeptide-related sequence A measurement	anterior uveitis	29	7	0	1	1	0.000124167	0.00012416	0.0094403	1	0.0285714	0.0555556	0.0416304	rs116488202-rs4418214	http://www.ebi.ac.uk/efo/EFO_0008233	Other measurement	http://www.ebi.ac.uk/efo/EFO_0001444	http://www.ebi.ac.uk/efo/EFO_1000811	Other disease	http://www.ebi.ac.uk/efo/EFO_0000408
biliary liver cirrhosis	childhood onset asthma, atopic eczema, atopic march	29	7	0	1	1	0.000124167	0.00012416	0.0094403	1	0.0285714	0.0555556	0.0416304	rs9303277-rs10445308	http://www.ebi.ac.uk/efo/EFO_0004267	Cancer	http://www.ebi.ac.uk/efo/EFO_0000616	http://www.ebi.ac.uk/efo/EFO_0004591, http://www.ebi.ac.uk/efo/EFO_0000274, http://www.ebi.ac.uk/efo/EFO_0007755	Biological process,Immune system disorder,Other disease	http://purl.obolibrary.org/obo/GO_0008150,http://www.ebi.ac.uk/efo/EFO_0000408,http://www.ebi.ac.uk/efo/EFO_0000540
biliary liver cirrhosis	selective IgA deficiency disease	29	7	0	1	1	0.000124167	0.00012416	0.0094403	1	0.0285714	0.0555556	0.0416304	rs34069391-rs12924729	http://www.ebi.ac.uk/efo/EFO_0004267	Cancer	http://www.ebi.ac.uk/efo/EFO_0000616	http://www.ebi.ac.uk/efo/EFO_1001929	Immune system disorder	http://www.ebi.ac.uk/efo/EFO_0000540
biliary liver cirrhosis	rheumatoid arthritis, systemic lupus erythematosus	29	7	1	0	1	0.000124167	0.00012416	0.0094403	1	0.0285714	0.0555556	0.0416304	rs12531711	http://www.ebi.ac.uk/efo/EFO_0004267	Cancer	http://www.ebi.ac.uk/efo/EFO_0000616	http://www.ebi.ac.uk/efo/EFO_0000685, http://www.ebi.ac.uk/efo/EFO_0002690	Immune system disorder	http://www.ebi.ac.uk/efo/EFO_0000540
cups of coffee per day measurement	protein measurement	29	7	0	1	1	0.000124167	0.00012416	0.0094403	1	0.0285714	0.0555556	0.0416304	rs9275576-rs2187668	http://www.ebi.ac.uk/efo/EFO_0006782	Other measurement	http://www.ebi.ac.uk/efo/EFO_0001444	http://www.ebi.ac.uk/efo/EFO_0004747	Other measurement	http://www.ebi.ac.uk/efo/EFO_0001444
gallstones	phosphatidylethanolamine measurement	29	7	0	1	1	0.000124167	0.00012416	0.0094403	1	0.0285714	0.0555556	0.0416304	rs1535-rs174567	http://www.ebi.ac.uk/efo/EFO_0004210	Digestive system disorder	http://www.ebi.ac.uk/efo/EFO_0000405	http://www.ebi.ac.uk/efo/EFO_0010228	Lipid or lipoprotein measurement	http://www.ebi.ac.uk/efo/EFO_0004529
HDL cholesterol change measurement	triglyceride measurement, high density lipoprotein cholesterol measurement	7	29	0	1	1	0.000124167	0.00012416	0.0094403	1	0.0285714	0.0555556	0.0416304	rs3764261-rs173539	http://www.ebi.ac.uk/efo/EFO_0007805	Lipid or lipoprotein measurement	http://www.ebi.ac.uk/efo/EFO_0004732	http://www.ebi.ac.uk/efo/EFO_0004530, http://www.ebi.ac.uk/efo/EFO_0004612	Lipid or lipoprotein measurement	http://www.ebi.ac.uk/efo/EFO_0004529,http://www.ebi.ac.uk/efo/EFO_0004732
cholesterol efflux capacity measurement	triglyceride measurement, very low density lipoprotein cholesterol measurement	7	29	0	1	1	0.000124167	0.00012416	0.0094403	1	0.0285714	0.0555556	0.0416304	rs115849089-rs77069344	http://www.ebi.ac.uk/efo/EFO_0009132	Lipid or lipoprotein measurement	http://www.ebi.ac.uk/efo/EFO_0004732	http://www.ebi.ac.uk/efo/EFO_0004530, http://www.ebi.ac.uk/efo/EFO_0008317	Lipid or lipoprotein measurement	http://www.ebi.ac.uk/efo/EFO_0004529
Anilide use measurement	MHC class I polypeptide-related sequence A measurement	7	29	0	1	1	0.000124167	0.00012416	0.0094403	1	0.0285714	0.0555556	0.0416304	rs3130486-rs3828922	http://www.ebi.ac.uk/efo/EFO_0009938	Other measurement	http://www.ebi.ac.uk/efo/EFO_0001444	http://www.ebi.ac.uk/efo/EFO_0008233	Other measurement	http://www.ebi.ac.uk/efo/EFO_0001444
spine bone size	systolic blood pressure, alcohol consumption measurement	7	29	0	1	1	0.000124167	0.00012416	0.0094403	1	0.0285714	0.0555556	0.0416304	rs4759319-rs11614913	http://www.ebi.ac.uk/efo/EFO_0004508	Other measurement	http://www.ebi.ac.uk/efo/EFO_0001444	http://www.ebi.ac.uk/efo/EFO_0006335, http://www.ebi.ac.uk/efo/EFO_0007878	Other measurement	http://www.ebi.ac.uk/efo/EFO_0001444
Churg-Strauss syndrome	age at onset, asthma	7	29	1	0	1	0.000124167	0.00012416	0.0094403	1	0.0285714	0.0555556	0.0416304	rs1837253	http://www.ebi.ac.uk/efo/EFO_0007208	Cardiovascular disease	http://www.ebi.ac.uk/efo/EFO_0000319	http://www.ebi.ac.uk/efo/EFO_0004847, http://www.ebi.ac.uk/efo/EFO_0000270	Other measurement,Other disease	http://www.ebi.ac.uk/efo/EFO_0000408,http://www.ebi.ac.uk/efo/EFO_0001444
left ventricular diastolic function measurement	systolic blood pressure, alcohol consumption measurement	7	29	1	0	1	0.000124167	0.00012416	0.0094403	1	0.0285714	0.0555556	0.0416304	rs7310615	http://www.ebi.ac.uk/efo/EFO_0008204	Cardiovascular measurement	http://www.ebi.ac.uk/efo/EFO_0004298	http://www.ebi.ac.uk/efo/EFO_0006335, http://www.ebi.ac.uk/efo/EFO_0007878	Other measurement	http://www.ebi.ac.uk/efo/EFO_0001444
magnesium measurement	systolic blood pressure, alcohol consumption measurement	7	29	0	1	1	0.000124167	0.00012416	0.0094403	1	0.0285714	0.0555556	0.0416304	rs1290784-rs448378	http://www.ebi.ac.uk/efo/EFO_0004845	Other measurement	http://www.ebi.ac.uk/efo/EFO_0001444	http://www.ebi.ac.uk/efo/EFO_0006335, http://www.ebi.ac.uk/efo/EFO_0007878	Other measurement	http://www.ebi.ac.uk/efo/EFO_0001444
Anilide use measurement	age at onset, asthma	7	29	0	1	1	0.000124167	0.00012416	0.0094403	1	0.0285714	0.0555556	0.0416304	rs3122929-rs11172113	http://www.ebi.ac.uk/efo/EFO_0009938	Other measurement	http://www.ebi.ac.uk/efo/EFO_0001444	http://www.ebi.ac.uk/efo/EFO_0004847, http://www.ebi.ac.uk/efo/EFO_0000270	Other measurement,Other disease	http://www.ebi.ac.uk/efo/EFO_0000408,http://www.ebi.ac.uk/efo/EFO_0001444
HOMA-B	gallstones	7	29	0	1	1	0.000124167	0.00012416	0.0094403	1	0.0285714	0.0555556	0.0416304	rs174567-rs174550	http://www.ebi.ac.uk/efo/EFO_0004469	Other measurement	http://www.ebi.ac.uk/efo/EFO_0001444	http://www.ebi.ac.uk/efo/EFO_0004210	Digestive system disorder	http://www.ebi.ac.uk/efo/EFO_0000405
AQP4-IgG-positive neuromyelitis optica	glomerular filtration rate, diabetes mellitus	7	29	0	1	1	0.000124167	0.00012416	0.0094403	1	0.0285714	0.0555556	0.0416304	rs2105903-rs1150757	http://www.ebi.ac.uk/efo/EFO_0009584	Immune system disorder	http://www.ebi.ac.uk/efo/EFO_0000540	http://www.ebi.ac.uk/efo/EFO_0005208, http://www.ebi.ac.uk/efo/EFO_0000400	Other measurement,Metabolic disorder	http://www.ebi.ac.uk/efo/EFO_0000589,http://www.ebi.ac.uk/efo/EFO_0001444
Churg-Strauss syndrome	biliary liver cirrhosis	7	29	0	1	1	0.000124167	0.00012416	0.0094403	1	0.0285714	0.0555556	0.0416304	rs7774434-rs6931740	http://www.ebi.ac.uk/efo/EFO_0007208	Cardiovascular disease	http://www.ebi.ac.uk/efo/EFO_0000319	http://www.ebi.ac.uk/efo/EFO_0004267	Cancer	http://www.ebi.ac.uk/efo/EFO_0000616
HMG CoA reductase inhibitor use measurement	monocyte count	97	269	0	2	2	0.01596	0.000124288	0.0094498	1	0.00549451	0.010929	0.0110019	rs34850939-rs13063578|rs7650082-rs4518111	http://www.ebi.ac.uk/efo/EFO_0009932	Other measurement	http://www.ebi.ac.uk/efo/EFO_0001444	http://www.ebi.ac.uk/efo/EFO_0005091	Hematological measurement	http://www.ebi.ac.uk/efo/EFO_0004503
ankylosing spondylitis, psoriasis, ulcerative colitis, Crohn's disease, sclerosing cholangitis	unipolar depression, mood disorder	225	116	0	2	2	0.0159643	0.000124473	0.00945167	1	0.00589971	0.0117302	0.0118262	rs1883832-rs4578918|rs3197999-rs4625	http://www.ebi.ac.uk/efo/EFO_0003898, http://www.ebi.ac.uk/efo/EFO_0000676, http://www.ebi.ac.uk/efo/EFO_0000729, http://www.ebi.ac.uk/efo/EFO_0000384, http://www.ebi.ac.uk/efo/EFO_0004268	Digestive system disorder,Immune system disorder	http://www.ebi.ac.uk/efo/EFO_0000405,http://www.ebi.ac.uk/efo/EFO_0000540	http://www.ebi.ac.uk/efo/EFO_0003761, http://www.ebi.ac.uk/efo/EFO_0004247	Neurological disorder	http://www.ebi.ac.uk/efo/EFO_0000618
basophil count	white matter microstructure measurement	102	256	0	2	2	0.0159716	0.000124507	0.00945167	1	0.00561798	0.0111732	0.011253	rs11065979-rs7310615|rs2921071-rs2953805	http://www.ebi.ac.uk/efo/EFO_0005090	Inflammatory measurement	http://www.ebi.ac.uk/efo/EFO_0004872	http://www.ebi.ac.uk/efo/EFO_0005674	Other measurement	http://www.ebi.ac.uk/efo/EFO_0001444
Alzheimer's disease, family history of Alzheimer‚Äôs disease	vitamin D measurement	180	145	0	2	2	0.0159643	0.000124549	0.00945167	1	0.00619195	0.0123077	0.0124213	rs157580-rs157595|rs7412-rs1065853	http://www.ebi.ac.uk/efo/EFO_0000249, http://www.ebi.ac.uk/efo/EFO_0009268	Neurological disorder,Other measurement	http://www.ebi.ac.uk/efo/EFO_0000618,http://www.ebi.ac.uk/efo/EFO_0001444	http://www.ebi.ac.uk/efo/EFO_0004631	Other measurement	http://www.ebi.ac.uk/efo/EFO_0001444
BMI-adjusted waist circumference	susceptibility to childhood ear infection measurement	1266	21	0	2	2	0.0162615	0.000124598	0.00945167	1	0.00155642	0.003108	0.0030444	rs67035515-rs55754265|rs1802575-rs9309272	http://www.ebi.ac.uk/efo/EFO_0007789	Body measurement	http://www.ebi.ac.uk/efo/EFO_0004324	http://www.ebi.ac.uk/efo/EFO_0007904	Other measurement	http://www.ebi.ac.uk/efo/EFO_0001444
BMI-adjusted waist circumference	endometriosis	1266	21	1	1	2	0.0162615	0.000124598	0.00945167	1	0.00155642	0.003108	0.0030444	rs1250258|rs4141278-rs12700667	http://www.ebi.ac.uk/efo/EFO_0007789	Body measurement	http://www.ebi.ac.uk/efo/EFO_0004324	http://www.ebi.ac.uk/efo/EFO_0001065	Other disease	http://www.ebi.ac.uk/efo/EFO_0000408
BMI-adjusted waist circumference	resting heart rate, chronic obstructive pulmonary disease	1266	21	0	2	2	0.0162615	0.000124598	0.00945167	1	0.00155642	0.003108	0.0030444	rs8756-rs7970350|rs62012770-rs17186681	http://www.ebi.ac.uk/efo/EFO_0007789	Body measurement	http://www.ebi.ac.uk/efo/EFO_0004324	http://www.ebi.ac.uk/efo/EFO_0004351, http://www.ebi.ac.uk/efo/EFO_0000341	Other disease,Cardiovascular measurement	http://www.ebi.ac.uk/efo/EFO_0004298,http://www.ebi.ac.uk/efo/EFO_0000408
BMI-adjusted waist circumference	creatinine measurement, chronic kidney disease	1266	21	1	1	2	0.0162615	0.000124598	0.00945167	1	0.00155642	0.003108	0.0030444	rs10774021|rs881858-rs10223666	http://www.ebi.ac.uk/efo/EFO_0007789	Body measurement	http://www.ebi.ac.uk/efo/EFO_0004324	http://www.ebi.ac.uk/efo/EFO_0004518, http://www.ebi.ac.uk/efo/EFO_0003884	Other measurement,Other disease	http://www.ebi.ac.uk/efo/EFO_0000408,http://www.ebi.ac.uk/efo/EFO_0001444
BMI-adjusted waist circumference	central nervous system cancer, glioma	1266	21	0	2	2	0.0162615	0.000124598	0.00945167	1	0.00155642	0.003108	0.0030444	rs4252707-rs3827534|rs4809221-rs2297440	http://www.ebi.ac.uk/efo/EFO_0007789	Body measurement	http://www.ebi.ac.uk/efo/EFO_0004324	http://www.ebi.ac.uk/efo/EFO_0000326, http://www.ebi.ac.uk/efo/EFO_0005543	Cancer	http://www.ebi.ac.uk/efo/EFO_0000616
corneal endothelial cell measurement	neuroticism measurement	46	571	0	2	2	0.0160658	0.000124749	0.00945167	1	0.00325203	0.00648298	0.00645875	rs657086-rs615632-rs10094779|rs7835672-rs11250163-rs11992162-rs4841662-rs10102524-rs2409749-rs804280	http://www.ebi.ac.uk/efo/EFO_0010079	Other measurement	http://www.ebi.ac.uk/efo/EFO_0001444	http://www.ebi.ac.uk/efo/EFO_0007660	Other measurement	http://www.ebi.ac.uk/efo/EFO_0001444
hemoglobin measurement	uterine fibroid	374	70	0	2	2	0.0160132	0.000124749	0.00945167	1	0.00452489	0.00900901	0.00903374	rs554019-rs17361789|rs41269028-rs116251328	http://www.ebi.ac.uk/efo/EFO_0004509	Hematological measurement	http://www.ebi.ac.uk/efo/EFO_0004503	http://www.ebi.ac.uk/efo/EFO_0000731	Cancer	http://www.ebi.ac.uk/efo/EFO_0000616
interferon gamma measurement, platelet-derived growth factor BB measurement, interleukin 4 measurement, interleukin 10 measurement, stromal cell-derived factor 1 alpha measurement, interleukin-6 measurement, interleukin 12 measurement, interleukin 17 measurement, vascular endothelial growth factor measurement, fibroblast growth factor basic measurement, granulocyte colony-stimulating factor measurement	large artery stroke, coronary heart disease	12	17	0	1	1	0.000124778	0.000124772	0.00945167	1	0.0357143	0.0689655	0.053143	rs579459-rs550057	http://www.ebi.ac.uk/efo/EFO_0008165, http://www.ebi.ac.uk/efo/EFO_0008264, http://www.ebi.ac.uk/efo/EFO_0008184, http://www.ebi.ac.uk/efo/EFO_0004750, http://www.ebi.ac.uk/efo/EFO_0008293, http://www.ebi.ac.uk/efo/EFO_0004810, http://www.ebi.ac.uk/efo/EFO_0004753, http://www.ebi.ac.uk/efo/EFO_0008174, http://www.ebi.ac.uk/efo/EFO_0004762, http://www.ebi.ac.uk/efo/EFO_0008130, http://www.ebi.ac.uk/efo/EFO_0008142	Other measurement,Inflammatory measurement,Cardiovascular measurement	http://www.ebi.ac.uk/efo/EFO_0004872,http://www.ebi.ac.uk/efo/EFO_0004298,http://www.ebi.ac.uk/efo/EFO_0001444	http://www.ebi.ac.uk/efo/EFO_0005524, http://www.ebi.ac.uk/efo/EFO_0001645	Cardiovascular disease	http://www.ebi.ac.uk/efo/EFO_0000319
smoking behavior, nicotine metabolite ratio	tobacco smoke exposure measurement	12	17	1	0	1	0.000124778	0.000124772	0.00945167	1	0.0357143	0.0689655	0.053143	rs56113850	http://www.ebi.ac.uk/efo/EFO_0004318, http://www.ebi.ac.uk/efo/EFO_0007794	Biological process,Other measurement	http://purl.obolibrary.org/obo/GO_0008150,http://www.ebi.ac.uk/efo/EFO_0001444	http://www.ebi.ac.uk/efo/EFO_0009115	Other measurement	http://www.ebi.ac.uk/efo/EFO_0001444
beta-2 microglobulin measurement	large artery stroke, coronary heart disease	12	17	0	1	1	0.000124778	0.000124772	0.00945167	1	0.0357143	0.0689655	0.053143	rs3184504-rs11065987	http://www.ebi.ac.uk/efo/EFO_0005197	Other measurement	http://www.ebi.ac.uk/efo/EFO_0001444	http://www.ebi.ac.uk/efo/EFO_0005524, http://www.ebi.ac.uk/efo/EFO_0001645	Cardiovascular disease	http://www.ebi.ac.uk/efo/EFO_0000319
beta-2 microglobulin measurement	drug-induced liver injury	12	17	1	0	1	0.000124778	0.000124772	0.00945167	1	0.0357143	0.0689655	0.053143	HLA-A*01:01	http://www.ebi.ac.uk/efo/EFO_0005197	Other measurement	http://www.ebi.ac.uk/efo/EFO_0001444	http://www.ebi.ac.uk/efo/EFO_0004228	Digestive system disorder	http://www.ebi.ac.uk/efo/EFO_0000405
alcohol use disorder measurement, alcohol dependence	prothrombin time measurement	17	12	0	1	1	0.000124778	0.000124772	0.00945167	1	0.0357143	0.0689655	0.053143	rs1313566-rs1260326	http://www.ebi.ac.uk/efo/EFO_0009458, http://www.ebi.ac.uk/efo/EFO_0003829	Other measurement,Neurological disorder	http://www.ebi.ac.uk/efo/EFO_0000618,http://www.ebi.ac.uk/efo/EFO_0001444	http://www.ebi.ac.uk/efo/EFO_0008390	Hematological measurement	http://www.ebi.ac.uk/efo/EFO_0004503
large artery stroke, coronary heart disease	serum IgA measurement	17	12	0	1	1	0.000124778	0.000124772	0.00945167	1	0.0357143	0.0689655	0.053143	rs3184504-rs11065987	http://www.ebi.ac.uk/efo/EFO_0005524, http://www.ebi.ac.uk/efo/EFO_0001645	Cardiovascular disease	http://www.ebi.ac.uk/efo/EFO_0000319	http://www.ebi.ac.uk/efo/EFO_0004912	Other measurement	http://www.ebi.ac.uk/efo/EFO_0001444
alcohol drinking	leptin measurement, type II diabetes mellitus	17	12	0	1	1	0.000124778	0.000124772	0.00945167	1	0.0357143	0.0689655	0.053143	rs780094-rs1260326	http://www.ebi.ac.uk/efo/EFO_0004329	Biological process	http://purl.obolibrary.org/obo/GO_0008150	http://www.ebi.ac.uk/efo/EFO_0005000, http://www.ebi.ac.uk/efo/EFO_0001360	Other measurement,Metabolic disorder	http://www.ebi.ac.uk/efo/EFO_0000589,http://www.ebi.ac.uk/efo/EFO_0001444
large artery stroke, coronary heart disease	white matter integrity	17	12	0	1	1	0.000124778	0.000124772	0.00945167	1	0.0357143	0.0689655	0.053143	rs7582720-rs76122535	http://www.ebi.ac.uk/efo/EFO_0005524, http://www.ebi.ac.uk/efo/EFO_0001645	Cardiovascular disease	http://www.ebi.ac.uk/efo/EFO_0000319	http://www.ebi.ac.uk/efo/EFO_0004641	Other measurement	http://www.ebi.ac.uk/efo/EFO_0001444
alcohol use disorder measurement, alcohol dependence	leptin measurement, type II diabetes mellitus	17	12	0	1	1	0.000124778	0.000124772	0.00945167	1	0.0357143	0.0689655	0.053143	rs780094-rs1260326	http://www.ebi.ac.uk/efo/EFO_0009458, http://www.ebi.ac.uk/efo/EFO_0003829	Other measurement,Neurological disorder	http://www.ebi.ac.uk/efo/EFO_0000618,http://www.ebi.ac.uk/efo/EFO_0001444	http://www.ebi.ac.uk/efo/EFO_0005000, http://www.ebi.ac.uk/efo/EFO_0001360	Other measurement,Metabolic disorder	http://www.ebi.ac.uk/efo/EFO_0000589,http://www.ebi.ac.uk/efo/EFO_0001444
alcohol drinking	prothrombin time measurement	17	12	0	1	1	0.000124778	0.000124772	0.00945167	1	0.0357143	0.0689655	0.053143	rs1313566-rs1260326	http://www.ebi.ac.uk/efo/EFO_0004329	Biological process	http://purl.obolibrary.org/obo/GO_0008150	http://www.ebi.ac.uk/efo/EFO_0008390	Hematological measurement	http://www.ebi.ac.uk/efo/EFO_0004503
alcohol use disorder measurement, alcohol dependence	sex interaction measurement, body mass index, age at assessment	17	12	0	1	1	0.000124778	0.000124772	0.00945167	1	0.0357143	0.0689655	0.053143	rs1421085-rs9936385	http://www.ebi.ac.uk/efo/EFO_0009458, http://www.ebi.ac.uk/efo/EFO_0003829	Other measurement,Neurological disorder	http://www.ebi.ac.uk/efo/EFO_0000618,http://www.ebi.ac.uk/efo/EFO_0001444	http://www.ebi.ac.uk/efo/EFO_0008343, http://www.ebi.ac.uk/efo/EFO_0004340, http://www.ebi.ac.uk/efo/EFO_0008007	Other measurement,Body measurement	http://www.ebi.ac.uk/efo/EFO_0004324,http://www.ebi.ac.uk/efo/EFO_0001444
alcohol drinking	factor VII measurement	17	12	1	0	1	0.000124778	0.000124772	0.00945167	1	0.0357143	0.0689655	0.053143	rs1260326	http://www.ebi.ac.uk/efo/EFO_0004329	Biological process	http://purl.obolibrary.org/obo/GO_0008150	http://www.ebi.ac.uk/efo/EFO_0004619	Other measurement	http://www.ebi.ac.uk/efo/EFO_0001444
Takayasu arteritis	beta-2 microglobulin measurement	17	12	0	1	1	0.000124778	0.000124772	0.00945167	1	0.0357143	0.0689655	0.053143	rs2596466-rs12524487	http://www.ebi.ac.uk/efo/EFO_1001857	Cardiovascular disease	http://www.ebi.ac.uk/efo/EFO_0000319	http://www.ebi.ac.uk/efo/EFO_0005197	Other measurement	http://www.ebi.ac.uk/efo/EFO_0001444
adult onset asthma, type II diabetes mellitus	lipid measurement	6	34	0	1	1	0.000124778	0.000124772	0.00945167	1	0.025641	0.05	0.0369828	rs174584-rs174547	http://www.ebi.ac.uk/efo/EFO_1002011, http://www.ebi.ac.uk/efo/EFO_0001360	Metabolic disorder,Other disease	http://www.ebi.ac.uk/efo/EFO_0000589,http://www.ebi.ac.uk/efo/EFO_0000408	http://www.ebi.ac.uk/efo/EFO_0004529	Other measurement	http://www.ebi.ac.uk/efo/EFO_0001444
eicosapentaenoic acid measurement	serum alanine aminotransferase measurement	6	34	0	1	1	0.000124778	0.000124772	0.00945167	1	0.025641	0.05	0.0369828	rs174448-rs174551-rs174538	http://www.ebi.ac.uk/efo/EFO_0007760	Lipid or lipoprotein measurement	http://www.ebi.ac.uk/efo/EFO_0004529	http://www.ebi.ac.uk/efo/EFO_0004735	Liver enzyme measurement	http://www.ebi.ac.uk/efo/EFO_0004582
glucose tolerance test	lipid measurement	6	34	1	0	1	0.000124778	0.000124772	0.00945167	1	0.025641	0.05	0.0369828	rs1260326	http://www.ebi.ac.uk/efo/EFO_0004307	Other measurement	http://www.ebi.ac.uk/efo/EFO_0001444	http://www.ebi.ac.uk/efo/EFO_0004529	Other measurement	http://www.ebi.ac.uk/efo/EFO_0001444
adult onset asthma, type II diabetes mellitus	serum alanine aminotransferase measurement	6	34	0	1	1	0.000124778	0.000124772	0.00945167	1	0.025641	0.05	0.0369828	rs174551-rs174584	http://www.ebi.ac.uk/efo/EFO_1002011, http://www.ebi.ac.uk/efo/EFO_0001360	Metabolic disorder,Other disease	http://www.ebi.ac.uk/efo/EFO_0000589,http://www.ebi.ac.uk/efo/EFO_0000408	http://www.ebi.ac.uk/efo/EFO_0004735	Liver enzyme measurement	http://www.ebi.ac.uk/efo/EFO_0004582
eicosapentaenoic acid measurement	lipid measurement	6	34	0	1	1	0.000124778	0.000124772	0.00945167	1	0.025641	0.05	0.0369828	rs174448-rs174547-rs174538	http://www.ebi.ac.uk/efo/EFO_0007760	Lipid or lipoprotein measurement	http://www.ebi.ac.uk/efo/EFO_0004529	http://www.ebi.ac.uk/efo/EFO_0004529	Other measurement	http://www.ebi.ac.uk/efo/EFO_0001444
fatty acid desaturase enzyme activity measurement	serum alanine aminotransferase measurement	6	34	0	1	1	0.000124778	0.000124772	0.00945167	1	0.025641	0.05	0.0369828	rs174549-rs174551	http://www.ebi.ac.uk/efo/EFO_0009791	Other measurement	http://www.ebi.ac.uk/efo/EFO_0001444	http://www.ebi.ac.uk/efo/EFO_0004735	Liver enzyme measurement	http://www.ebi.ac.uk/efo/EFO_0004582
delta-5 desaturase measurement, response to polyunsaturated fatty acid supplementation	serum alanine aminotransferase measurement	6	34	0	1	1	0.000124778	0.000124772	0.00945167	1	0.025641	0.05	0.0369828	rs174551-rs174566	http://www.ebi.ac.uk/efo/EFO_0007764, http://www.ebi.ac.uk/efo/EFO_0009131	Biological process,Other measurement	http://purl.obolibrary.org/obo/GO_0008150,http://www.ebi.ac.uk/efo/EFO_0001444	http://www.ebi.ac.uk/efo/EFO_0004735	Liver enzyme measurement	http://www.ebi.ac.uk/efo/EFO_0004582
docosapentaenoic acid measurement	serum alanine aminotransferase measurement	6	34	0	1	1	0.000124778	0.000124772	0.00945167	1	0.025641	0.05	0.0369828	rs174551-rs174547	http://www.ebi.ac.uk/efo/EFO_0006809	Lipid or lipoprotein measurement	http://www.ebi.ac.uk/efo/EFO_0004529	http://www.ebi.ac.uk/efo/EFO_0004735	Liver enzyme measurement	http://www.ebi.ac.uk/efo/EFO_0004582
BMI-adjusted waist-hip ratio, adult onset asthma	optic cup area measurement	6	34	0	1	1	0.000124778	0.000124772	0.00945167	1	0.025641	0.05	0.0369828	rs1346-rs1787663	http://www.ebi.ac.uk/efo/EFO_0007788, http://www.ebi.ac.uk/efo/EFO_1002011	Body measurement,Other disease	http://www.ebi.ac.uk/efo/EFO_0004324,http://www.ebi.ac.uk/efo/EFO_0000408	http://www.ebi.ac.uk/efo/EFO_0006940	Other measurement	http://www.ebi.ac.uk/efo/EFO_0001444
delta-5 desaturase measurement, response to polyunsaturated fatty acid supplementation	lipid measurement	6	34	0	1	1	0.000124778	0.000124772	0.00945167	1	0.025641	0.05	0.0369828	rs174547-rs174566	http://www.ebi.ac.uk/efo/EFO_0007764, http://www.ebi.ac.uk/efo/EFO_0009131	Biological process,Other measurement	http://purl.obolibrary.org/obo/GO_0008150,http://www.ebi.ac.uk/efo/EFO_0001444	http://www.ebi.ac.uk/efo/EFO_0004529	Other measurement	http://www.ebi.ac.uk/efo/EFO_0001444
fatty acid desaturase enzyme activity measurement	lipid measurement	6	34	0	1	1	0.000124778	0.000124772	0.00945167	1	0.025641	0.05	0.0369828	rs174549-rs174547	http://www.ebi.ac.uk/efo/EFO_0009791	Other measurement	http://www.ebi.ac.uk/efo/EFO_0001444	http://www.ebi.ac.uk/efo/EFO_0004529	Other measurement	http://www.ebi.ac.uk/efo/EFO_0001444
kidney disease	optic cup area measurement	6	34	0	1	1	0.000124778	0.000124772	0.00945167	1	0.025641	0.05	0.0369828	rs2412971-rs2412973	http://www.ebi.ac.uk/efo/EFO_0003086	Other disease	http://www.ebi.ac.uk/efo/EFO_0000408	http://www.ebi.ac.uk/efo/EFO_0006940	Other measurement	http://www.ebi.ac.uk/efo/EFO_0001444
lipid measurement, blood metabolite measurement	serum alanine aminotransferase measurement	6	34	0	1	1	0.000124778	0.000124772	0.00945167	1	0.025641	0.05	0.0369828	rs174551-rs174547	http://www.ebi.ac.uk/efo/EFO_0004529, http://www.ebi.ac.uk/efo/EFO_0005664	Other measurement	http://www.ebi.ac.uk/efo/EFO_0001444	http://www.ebi.ac.uk/efo/EFO_0004735	Liver enzyme measurement	http://www.ebi.ac.uk/efo/EFO_0004582
omega-6 polyunsaturated fatty acid measurement	serum alanine aminotransferase measurement	6	34	0	1	1	0.000124778	0.000124772	0.00945167	1	0.025641	0.05	0.0369828	rs174551-rs174547	http://www.ebi.ac.uk/efo/EFO_0005680	Lipid or lipoprotein measurement	http://www.ebi.ac.uk/efo/EFO_0004529	http://www.ebi.ac.uk/efo/EFO_0004735	Liver enzyme measurement	http://www.ebi.ac.uk/efo/EFO_0004582
lipid measurement	omega-6 polyunsaturated fatty acid measurement	34	6	1	0	1	0.000124778	0.000124772	0.00945167	1	0.025641	0.05	0.0369828	rs174547	http://www.ebi.ac.uk/efo/EFO_0004529	Other measurement	http://www.ebi.ac.uk/efo/EFO_0001444	http://www.ebi.ac.uk/efo/EFO_0005680	Lipid or lipoprotein measurement	http://www.ebi.ac.uk/efo/EFO_0004529
optic cup area measurement	oral cavity cancer	34	6	0	1	1	0.000124778	0.000124772	0.00945167	1	0.025641	0.05	0.0369828	rs1360589-rs8181047	http://www.ebi.ac.uk/efo/EFO_0006940	Other measurement	http://www.ebi.ac.uk/efo/EFO_0001444	http://www.ebi.ac.uk/efo/EFO_0005570	Cancer	http://www.ebi.ac.uk/efo/EFO_0000616
estrogen-receptor negative breast cancer	subcutaneous adipose tissue measurement	34	6	0	1	1	0.000124778	0.000124772	0.00945167	1	0.025641	0.05	0.0369828	rs17817449-rs7185735	http://www.ebi.ac.uk/efo/EFO_1000650	Cancer	http://www.ebi.ac.uk/efo/EFO_0000616	http://www.ebi.ac.uk/efo/EFO_0004766	Other measurement	http://www.ebi.ac.uk/efo/EFO_0001444
glycine measurement	glycine measurement, amino acid measurement	51	4	0	1	1	0.000124778	0.000124773	0.00945167	1	0.0185185	0.0363636	0.0257897	rs1437370-rs1657863-rs4310999	http://www.ebi.ac.uk/efo/EFO_0009767	Other measurement	http://www.ebi.ac.uk/efo/EFO_0001444	http://www.ebi.ac.uk/efo/EFO_0009767, http://www.ebi.ac.uk/efo/EFO_0005134	Other measurement	http://www.ebi.ac.uk/efo/EFO_0001444
glaucoma	latent autoimmune diabetes in adults, type II diabetes mellitus	51	4	1	0	1	0.000124778	0.000124773	0.00945167	1	0.0185185	0.0363636	0.0257897	rs3184504	http://www.ebi.ac.uk/efo/EFO_0000516	Other disease	http://www.ebi.ac.uk/efo/EFO_0000408	http://www.ebi.ac.uk/efo/EFO_0009706, http://www.ebi.ac.uk/efo/EFO_0001360	Metabolic disorder	http://www.ebi.ac.uk/efo/EFO_0000589
albumin:globulin ratio measurement	phosphatidylinositol measurement	51	4	0	1	1	0.000124778	0.000124773	0.00945167	1	0.0185185	0.0363636	0.0257897	rs174560-rs174548	http://www.ebi.ac.uk/efo/EFO_0005128	Cardiovascular measurement	http://www.ebi.ac.uk/efo/EFO_0004298	http://www.ebi.ac.uk/efo/EFO_0010230	Lipid or lipoprotein measurement	http://www.ebi.ac.uk/efo/EFO_0004529
bipolar disorder	palmitoleic acid measurement	51	4	0	1	1	0.000124778	0.000124773	0.00945167	1	0.0185185	0.0363636	0.0257897	rs102275-rs174576	http://www.ebi.ac.uk/efo/EFO_0000289	Neurological disorder	http://www.ebi.ac.uk/efo/EFO_0000618	http://www.ebi.ac.uk/efo/EFO_0007973	Lipid or lipoprotein measurement	http://www.ebi.ac.uk/efo/EFO_0004529
glycine measurement	urinary potassium to creatinine ratio	51	4	0	1	1	0.000124778	0.000124773	0.00945167	1	0.0185185	0.0363636	0.0257897	rs1047891-rs715	http://www.ebi.ac.uk/efo/EFO_0009767	Other measurement	http://www.ebi.ac.uk/efo/EFO_0001444	http://www.ebi.ac.uk/efo/EFO_0009882	Other measurement	http://www.ebi.ac.uk/efo/EFO_0001444
bipolar disorder	sphingolipid measurement, blood metabolite measurement	51	4	0	1	1	0.000124778	0.000124773	0.00945167	1	0.0185185	0.0363636	0.0257897	rs174547-rs174576	http://www.ebi.ac.uk/efo/EFO_0000289	Neurological disorder	http://www.ebi.ac.uk/efo/EFO_0000618	http://www.ebi.ac.uk/efo/EFO_0004622, http://www.ebi.ac.uk/efo/EFO_0005664	Other measurement,Lipid or lipoprotein measurement	http://www.ebi.ac.uk/efo/EFO_0004529,http://www.ebi.ac.uk/efo/EFO_0001444
glycine measurement	mannose-binding protein C measurement	51	4	0	1	1	0.000124778	0.000124773	0.00945167	1	0.0185185	0.0363636	0.0257897	rs676996-rs687289	http://www.ebi.ac.uk/efo/EFO_0009767	Other measurement	http://www.ebi.ac.uk/efo/EFO_0001444	http://www.ebi.ac.uk/efo/EFO_0008224	Other measurement	http://www.ebi.ac.uk/efo/EFO_0001444
glycine measurement	platelet aggregation	51	4	0	1	1	0.000124778	0.000124773	0.00945167	1	0.0185185	0.0363636	0.0257897	rs10740134-rs2893923	http://www.ebi.ac.uk/efo/EFO_0009767	Other measurement	http://www.ebi.ac.uk/efo/EFO_0001444	http://purl.obolibrary.org/obo/GO_0070527	Biological process	http://purl.obolibrary.org/obo/GO_0008150
bipolar disorder	phosphatidylinositol measurement	51	4	0	1	1	0.000124778	0.000124773	0.00945167	1	0.0185185	0.0363636	0.0257897	rs174576-rs174560	http://www.ebi.ac.uk/efo/EFO_0000289	Neurological disorder	http://www.ebi.ac.uk/efo/EFO_0000618	http://www.ebi.ac.uk/efo/EFO_0010230	Lipid or lipoprotein measurement	http://www.ebi.ac.uk/efo/EFO_0004529
allergy, asthma	food allergy measurement	51	4	1	0	1	0.000124778	0.000124773	0.00945167	1	0.0185185	0.0363636	0.0257897	rs7936070	http://www.ebi.ac.uk/efo/EFO_0003785, http://www.ebi.ac.uk/efo/EFO_0000270	Immune system disorder,Other disease	http://www.ebi.ac.uk/efo/EFO_0000408,http://www.ebi.ac.uk/efo/EFO_0000540	http://www.ebi.ac.uk/efo/EFO_0007016	Other measurement	http://www.ebi.ac.uk/efo/EFO_0001444
smoking behavior, body mass index	urinary potassium to creatinine ratio	51	4	0	1	1	0.000124778	0.000124773	0.00945167	1	0.0185185	0.0363636	0.0257897	rs2287019-rs34783010	http://www.ebi.ac.uk/efo/EFO_0004318, http://www.ebi.ac.uk/efo/EFO_0004340	Biological process,Body measurement	http://purl.obolibrary.org/obo/GO_0008150,http://www.ebi.ac.uk/efo/EFO_0004324	http://www.ebi.ac.uk/efo/EFO_0009882	Other measurement	http://www.ebi.ac.uk/efo/EFO_0001444
albumin:globulin ratio measurement	sphingolipid measurement, blood metabolite measurement	51	4	0	1	1	0.000124778	0.000124773	0.00945167	1	0.0185185	0.0363636	0.0257897	rs174547-rs174548	http://www.ebi.ac.uk/efo/EFO_0005128	Cardiovascular measurement	http://www.ebi.ac.uk/efo/EFO_0004298	http://www.ebi.ac.uk/efo/EFO_0004622, http://www.ebi.ac.uk/efo/EFO_0005664	Other measurement,Lipid or lipoprotein measurement	http://www.ebi.ac.uk/efo/EFO_0004529,http://www.ebi.ac.uk/efo/EFO_0001444
bipolar disorder	gamma-linolenic acid measurement	51	4	0	1	1	0.000124778	0.000124773	0.00945167	1	0.0185185	0.0363636	0.0257897	rs174546-rs174576	http://www.ebi.ac.uk/efo/EFO_0000289	Neurological disorder	http://www.ebi.ac.uk/efo/EFO_0000618	http://www.ebi.ac.uk/efo/EFO_0007762	Lipid or lipoprotein measurement	http://www.ebi.ac.uk/efo/EFO_0004529
albumin:globulin ratio measurement	aortic stenosis	51	4	0	1	1	0.000124778	0.000124773	0.00945167	1	0.0185185	0.0363636	0.0257897	rs174547-rs174548	http://www.ebi.ac.uk/efo/EFO_0005128	Cardiovascular measurement	http://www.ebi.ac.uk/efo/EFO_0004298	http://www.ebi.ac.uk/efo/EFO_0000266	Cardiovascular disease	http://www.ebi.ac.uk/efo/EFO_0000319
albumin:globulin ratio measurement	gamma-linolenic acid measurement	51	4	0	1	1	0.000124778	0.000124773	0.00945167	1	0.0185185	0.0363636	0.0257897	rs174546-rs174548	http://www.ebi.ac.uk/efo/EFO_0005128	Cardiovascular measurement	http://www.ebi.ac.uk/efo/EFO_0004298	http://www.ebi.ac.uk/efo/EFO_0007762	Lipid or lipoprotein measurement	http://www.ebi.ac.uk/efo/EFO_0004529
glaucoma	small vessel stroke	51	4	0	1	1	0.000124778	0.000124773	0.00945167	1	0.0185185	0.0363636	0.0257897	rs3184504-rs11065979	http://www.ebi.ac.uk/efo/EFO_0000516	Other disease	http://www.ebi.ac.uk/efo/EFO_0000408	http://www.ebi.ac.uk/efo/EFO_1001504	Cardiovascular disease	http://www.ebi.ac.uk/efo/EFO_0000319
albumin:globulin ratio measurement	fasting blood glucose measurement, glucose tolerance test, fasting blood insulin measurement	51	4	0	1	1	0.000124778	0.000124773	0.00945167	1	0.0185185	0.0363636	0.0257897	rs780094-rs1313566	http://www.ebi.ac.uk/efo/EFO_0005128	Cardiovascular measurement	http://www.ebi.ac.uk/efo/EFO_0004298	http://www.ebi.ac.uk/efo/EFO_0004465, http://www.ebi.ac.uk/efo/EFO_0004307, http://www.ebi.ac.uk/efo/EFO_0004466	Other measurement	http://www.ebi.ac.uk/efo/EFO_0001444
IgG monogalactosylation measurement	albumin:globulin ratio measurement	4	51	0	1	1	0.000124778	0.000124773	0.00945167	1	0.0185185	0.0363636	0.0257897	rs11710456-rs967367	http://www.ebi.ac.uk/efo/EFO_0008423	Other measurement	http://www.ebi.ac.uk/efo/EFO_0001444	http://www.ebi.ac.uk/efo/EFO_0005128	Cardiovascular measurement	http://www.ebi.ac.uk/efo/EFO_0004298
small cell lung carcinoma	smoking behavior, body mass index	4	51	0	1	1	0.000124778	0.000124773	0.00945167	1	0.0185185	0.0363636	0.0257897	rs55853698-rs12902602-rs3813565	http://www.ebi.ac.uk/efo/EFO_0000702	Cancer	http://www.ebi.ac.uk/efo/EFO_0000616	http://www.ebi.ac.uk/efo/EFO_0004318, http://www.ebi.ac.uk/efo/EFO_0004340	Biological process,Body measurement	http://purl.obolibrary.org/obo/GO_0008150,http://www.ebi.ac.uk/efo/EFO_0004324
Hypertriglyceridemia	glycine measurement	4	51	0	1	1	0.000124778	0.000124773	0.00945167	1	0.0185185	0.0363636	0.0257897	rs28601761-rs55748921-rs6982502	http://www.ebi.ac.uk/efo/EFO_0004211	Metabolic disorder	http://www.ebi.ac.uk/efo/EFO_0000589	http://www.ebi.ac.uk/efo/EFO_0009767	Other measurement	http://www.ebi.ac.uk/efo/EFO_0001444
nucleus accumbens volume	smoking behavior, body mass index	4	51	1	0	1	0.000124778	0.000124773	0.00945167	1	0.0185185	0.0363636	0.0257897	rs13107325	http://www.ebi.ac.uk/efo/EFO_0006931	Other measurement	http://www.ebi.ac.uk/efo/EFO_0001444	http://www.ebi.ac.uk/efo/EFO_0004318, http://www.ebi.ac.uk/efo/EFO_0004340	Biological process,Body measurement	http://purl.obolibrary.org/obo/GO_0008150,http://www.ebi.ac.uk/efo/EFO_0004324
Alzheimer's disease, fasting blood glucose measurement	smoking behavior, body mass index	4	51	0	1	1	0.000124778	0.000124773	0.00945167	1	0.0185185	0.0363636	0.0257897	rs17747324-rs7903146	http://www.ebi.ac.uk/efo/EFO_0000249, http://www.ebi.ac.uk/efo/EFO_0004465	Neurological disorder,Other measurement	http://www.ebi.ac.uk/efo/EFO_0000618,http://www.ebi.ac.uk/efo/EFO_0001444	http://www.ebi.ac.uk/efo/EFO_0004318, http://www.ebi.ac.uk/efo/EFO_0004340	Biological process,Body measurement	http://purl.obolibrary.org/obo/GO_0008150,http://www.ebi.ac.uk/efo/EFO_0004324
IgG bisecting N-acetyl glucosamine measurement	albumin:globulin ratio measurement	4	51	0	1	1	0.000124778	0.000124773	0.00945167	1	0.0185185	0.0363636	0.0257897	rs11710456-rs967367	http://www.ebi.ac.uk/efo/EFO_0008426	Other measurement	http://www.ebi.ac.uk/efo/EFO_0001444	http://www.ebi.ac.uk/efo/EFO_0005128	Cardiovascular measurement	http://www.ebi.ac.uk/efo/EFO_0004298
diffusing capacity of the lung for carbon monoxide	smoking behavior, body mass index	4	51	0	1	1	0.000124778	0.000124773	0.00945167	1	0.0185185	0.0363636	0.0257897	rs12902602-rs112878080	http://www.ebi.ac.uk/efo/EFO_0009369	Other measurement	http://www.ebi.ac.uk/efo/EFO_0001444	http://www.ebi.ac.uk/efo/EFO_0004318, http://www.ebi.ac.uk/efo/EFO_0004340	Biological process,Body measurement	http://purl.obolibrary.org/obo/GO_0008150,http://www.ebi.ac.uk/efo/EFO_0004324
neuroimaging measurement	smoking behavior, body mass index	4	51	1	0	1	0.000124778	0.000124773	0.00945167	1	0.0185185	0.0363636	0.0257897	rs13107325	http://www.ebi.ac.uk/efo/EFO_0004346	Other measurement	http://www.ebi.ac.uk/efo/EFO_0001444	http://www.ebi.ac.uk/efo/EFO_0004318, http://www.ebi.ac.uk/efo/EFO_0004340	Biological process,Body measurement	http://purl.obolibrary.org/obo/GO_0008150,http://www.ebi.ac.uk/efo/EFO_0004324
chronic obstructive pulmonary disease, chronic bronchitis	smoking behavior, body mass index	4	51	0	1	1	0.000124778	0.000124773	0.00945167	1	0.0185185	0.0363636	0.0257897	rs12902602-rs12914385	http://www.ebi.ac.uk/efo/EFO_0000341, http://www.ebi.ac.uk/efo/EFO_0006505	Other disease	http://www.ebi.ac.uk/efo/EFO_0000408	http://www.ebi.ac.uk/efo/EFO_0004318, http://www.ebi.ac.uk/efo/EFO_0004340	Biological process,Body measurement	http://purl.obolibrary.org/obo/GO_0008150,http://www.ebi.ac.uk/efo/EFO_0004324
aortic stenosis	bipolar disorder	4	51	0	1	1	0.000124778	0.000124773	0.00945167	1	0.0185185	0.0363636	0.0257897	rs174547-rs174576	http://www.ebi.ac.uk/efo/EFO_0000266	Cardiovascular disease	http://www.ebi.ac.uk/efo/EFO_0000319	http://www.ebi.ac.uk/efo/EFO_0000289	Neurological disorder	http://www.ebi.ac.uk/efo/EFO_0000618
Hypertriglyceridemia	albumin:globulin ratio measurement	4	51	0	1	1	0.000124778	0.000124773	0.00945167	1	0.0185185	0.0363636	0.0257897	rs780093-rs1313566	http://www.ebi.ac.uk/efo/EFO_0004211	Metabolic disorder	http://www.ebi.ac.uk/efo/EFO_0000589	http://www.ebi.ac.uk/efo/EFO_0005128	Cardiovascular measurement	http://www.ebi.ac.uk/efo/EFO_0004298
physical activity measurement, body mass index	puberty, height growth measurement	68	3	0	1	1	0.000124778	0.000124773	0.00945167	1	0.0142857	0.028169	0.0192271	rs6752378-rs1172294	http://www.ebi.ac.uk/efo/EFO_0008002, http://www.ebi.ac.uk/efo/EFO_0004340	Other measurement,Body measurement	http://www.ebi.ac.uk/efo/EFO_0004324,http://www.ebi.ac.uk/efo/EFO_0001444	http://www.ebi.ac.uk/efo/EFO_0001382, http://www.ebi.ac.uk/efo/EFO_0005201	Biological process,Body measurement	http://purl.obolibrary.org/obo/GO_0008150,http://www.ebi.ac.uk/efo/EFO_0004324
physical activity measurement, body mass index	schizophrenia, type II diabetes mellitus	68	3	1	0	1	0.000124778	0.000124773	0.00945167	1	0.0142857	0.028169	0.0192271	rs7903146	http://www.ebi.ac.uk/efo/EFO_0008002, http://www.ebi.ac.uk/efo/EFO_0004340	Other measurement,Body measurement	http://www.ebi.ac.uk/efo/EFO_0004324,http://www.ebi.ac.uk/efo/EFO_0001444	http://www.ebi.ac.uk/efo/EFO_0000692, http://www.ebi.ac.uk/efo/EFO_0001360	Neurological disorder,Metabolic disorder	http://www.ebi.ac.uk/efo/EFO_0000618,http://www.ebi.ac.uk/efo/EFO_0000589
cathepsin S measurement	nevus count, cutaneous melanoma	3	68	0	1	1	0.000124778	0.000124773	0.00945167	1	0.0142857	0.028169	0.0192271	rs7412746-rs1336900	http://www.ebi.ac.uk/efo/EFO_0008073	Other measurement	http://www.ebi.ac.uk/efo/EFO_0001444	http://www.ebi.ac.uk/efo/EFO_0004632, http://www.ebi.ac.uk/efo/EFO_0000389	Cancer,Other measurement	http://www.ebi.ac.uk/efo/EFO_0000616,http://www.ebi.ac.uk/efo/EFO_0001444
cardiovascular disease biomarker measurement	physical activity measurement, body mass index	3	68	1	0	1	0.000124778	0.000124773	0.00945167	1	0.0142857	0.028169	0.0192271	rs13107325	http://www.ebi.ac.uk/efo/EFO_0005278	Cardiovascular measurement	http://www.ebi.ac.uk/efo/EFO_0004298	http://www.ebi.ac.uk/efo/EFO_0008002, http://www.ebi.ac.uk/efo/EFO_0004340	Other measurement,Body measurement	http://www.ebi.ac.uk/efo/EFO_0004324,http://www.ebi.ac.uk/efo/EFO_0001444
leptin measurement	physical activity measurement, body mass index	3	68	0	1	1	0.000124778	0.000124773	0.00945167	1	0.0142857	0.028169	0.0192271	rs8043757-rs3751812	http://www.ebi.ac.uk/efo/EFO_0005000	Other measurement	http://www.ebi.ac.uk/efo/EFO_0001444	http://www.ebi.ac.uk/efo/EFO_0008002, http://www.ebi.ac.uk/efo/EFO_0004340	Other measurement,Body measurement	http://www.ebi.ac.uk/efo/EFO_0004324,http://www.ebi.ac.uk/efo/EFO_0001444
BMI-adjusted leptin measurement	urinary albumin to creatinine ratio	2	102	0	1	1	0.000124778	0.000124774	0.00945167	1	0.00970874	0.0192308	0.0122044	rs780093-rs4665972	http://www.ebi.ac.uk/efo/EFO_0007793	Other measurement	http://www.ebi.ac.uk/efo/EFO_0001444	http://www.ebi.ac.uk/efo/EFO_0007778	Other measurement	http://www.ebi.ac.uk/efo/EFO_0001444
lactate measurement	urinary albumin to creatinine ratio	2	102	0	1	1	0.000124778	0.000124774	0.00945167	1	0.00970874	0.0192308	0.0122044	rs1260326-rs4665972	http://www.ebi.ac.uk/efo/EFO_0007745	Other measurement	http://www.ebi.ac.uk/efo/EFO_0001444	http://www.ebi.ac.uk/efo/EFO_0007778	Other measurement	http://www.ebi.ac.uk/efo/EFO_0001444
follistatin measurement	urinary albumin to creatinine ratio	2	102	0	1	1	0.000124778	0.000124774	0.00945167	1	0.00970874	0.0192308	0.0122044	rs1260326-rs4665972	http://www.ebi.ac.uk/efo/EFO_0010614	Other measurement	http://www.ebi.ac.uk/efo/EFO_0001444	http://www.ebi.ac.uk/efo/EFO_0007778	Other measurement	http://www.ebi.ac.uk/efo/EFO_0001444
Tetralogy of Fallot	basophil count	2	102	0	1	1	0.000124778	0.000124774	0.00945167	1	0.00970874	0.0192308	0.0122044	rs11065979-rs11065987	http://purl.obolibrary.org/obo/HP_0001636	Other trait	http://www.ebi.ac.uk/efo/EFO_0000001	http://www.ebi.ac.uk/efo/EFO_0005090	Inflammatory measurement	http://www.ebi.ac.uk/efo/EFO_0004872
gondoic acid measurement	urinary albumin to creatinine ratio	2	102	0	1	1	0.000124778	0.000124774	0.00945167	1	0.00970874	0.0192308	0.0122044	rs780094-rs4665972	http://www.ebi.ac.uk/efo/EFO_0007975	Lipid or lipoprotein measurement	http://www.ebi.ac.uk/efo/EFO_0004529	http://www.ebi.ac.uk/efo/EFO_0007778	Other measurement	http://www.ebi.ac.uk/efo/EFO_0001444
longitudinal BMI measurement, age at assessment	mean arterial pressure	2	102	0	1	1	0.000124778	0.000124774	0.00945167	1	0.00970874	0.0192308	0.0122044	rs11642015-rs1421085	http://www.ebi.ac.uk/efo/EFO_0005937, http://www.ebi.ac.uk/efo/EFO_0008007	Body measurement,Other measurement	http://www.ebi.ac.uk/efo/EFO_0004324,http://www.ebi.ac.uk/efo/EFO_0001444	http://www.ebi.ac.uk/efo/EFO_0006340	Other measurement	http://www.ebi.ac.uk/efo/EFO_0001444
melanoma-derived growth regulatory protein measurement	urinary albumin to creatinine ratio	2	102	0	1	1	0.000124778	0.000124774	0.00945167	1	0.00970874	0.0192308	0.0122044	rs143200968-rs4803378	http://www.ebi.ac.uk/efo/EFO_0008229	Other measurement	http://www.ebi.ac.uk/efo/EFO_0001444	http://www.ebi.ac.uk/efo/EFO_0007778	Other measurement	http://www.ebi.ac.uk/efo/EFO_0001444
YKL40 measurement	urinary albumin to creatinine ratio	2	102	1	0	1	0.000124778	0.000124774	0.00945167	1	0.00970874	0.0192308	0.0122044	rs28601761	http://www.ebi.ac.uk/efo/EFO_0004869	Inflammatory measurement	http://www.ebi.ac.uk/efo/EFO_0004872	http://www.ebi.ac.uk/efo/EFO_0007778	Other measurement	http://www.ebi.ac.uk/efo/EFO_0001444
height-adjusted body mass index	mean arterial pressure	2	102	0	1	1	0.000124778	0.000124774	0.00945167	1	0.00970874	0.0192308	0.0122044	rs11642015-rs1558902	http://www.ebi.ac.uk/efo/EFO_0005851	Body measurement	http://www.ebi.ac.uk/efo/EFO_0004324	http://www.ebi.ac.uk/efo/EFO_0006340	Other measurement	http://www.ebi.ac.uk/efo/EFO_0001444
HOMA-IR	urinary albumin to creatinine ratio	2	102	0	1	1	0.000124778	0.000124774	0.00945167	1	0.00970874	0.0192308	0.0122044	rs780094-rs4665972	http://www.ebi.ac.uk/efo/EFO_0004501	Other measurement	http://www.ebi.ac.uk/efo/EFO_0001444	http://www.ebi.ac.uk/efo/EFO_0007778	Other measurement	http://www.ebi.ac.uk/efo/EFO_0001444
Proteinuria	urinary albumin to creatinine ratio	2	102	1	0	1	0.000124778	0.000124774	0.00945167	1	0.00970874	0.0192308	0.0122044	rs74375025	http://purl.obolibrary.org/obo/HP_0000093	Other trait	http://www.ebi.ac.uk/efo/EFO_0000001	http://www.ebi.ac.uk/efo/EFO_0007778	Other measurement	http://www.ebi.ac.uk/efo/EFO_0001444
bipolar disorder, type II diabetes mellitus	urinary albumin to creatinine ratio	2	102	0	1	1	0.000124778	0.000124774	0.00945167	1	0.00970874	0.0192308	0.0122044	rs1010553-rs614288	http://www.ebi.ac.uk/efo/EFO_0000289, http://www.ebi.ac.uk/efo/EFO_0001360	Neurological disorder,Metabolic disorder	http://www.ebi.ac.uk/efo/EFO_0000618,http://www.ebi.ac.uk/efo/EFO_0000589	http://www.ebi.ac.uk/efo/EFO_0007778	Other measurement	http://www.ebi.ac.uk/efo/EFO_0001444
triglyceride measurement, metabolic syndrome	urinary albumin to creatinine ratio	2	102	0	1	1	0.000124778	0.000124774	0.00945167	1	0.00970874	0.0192308	0.0122044	rs780093-rs4665972	http://www.ebi.ac.uk/efo/EFO_0004530, http://www.ebi.ac.uk/efo/EFO_0000195	Metabolic disorder,Lipid or lipoprotein measurement	http://www.ebi.ac.uk/efo/EFO_0004529,http://www.ebi.ac.uk/efo/EFO_0000589	http://www.ebi.ac.uk/efo/EFO_0007778	Other measurement	http://www.ebi.ac.uk/efo/EFO_0001444
percent glycated albumin	urinary albumin to creatinine ratio	2	102	0	1	1	0.000124778	0.000124774	0.00945167	1	0.00970874	0.0192308	0.0122044	rs1260326-rs4665972	http://www.ebi.ac.uk/efo/EFO_0009304	Other measurement	http://www.ebi.ac.uk/efo/EFO_0001444	http://www.ebi.ac.uk/efo/EFO_0007778	Other measurement	http://www.ebi.ac.uk/efo/EFO_0001444
left ventricular structural measurement	mean arterial pressure	2	102	0	1	1	0.000124778	0.000124774	0.00945167	1	0.00970874	0.0192308	0.0122044	rs653178-rs10774625	http://www.ebi.ac.uk/efo/EFO_0008205	Cardiovascular measurement	http://www.ebi.ac.uk/efo/EFO_0004298	http://www.ebi.ac.uk/efo/EFO_0006340	Other measurement	http://www.ebi.ac.uk/efo/EFO_0001444
colorectal cancer, endometrial neoplasm	mean arterial pressure	2	102	0	1	1	0.000124778	0.000124774	0.00945167	1	0.00970874	0.0192308	0.0122044	rs3184504-rs653178	http://www.ebi.ac.uk/efo/EFO_0005842, http://www.ebi.ac.uk/efo/EFO_0004230	Cancer	http://www.ebi.ac.uk/efo/EFO_0000616	http://www.ebi.ac.uk/efo/EFO_0006340	Other measurement	http://www.ebi.ac.uk/efo/EFO_0001444
Tetralogy of Fallot	mean arterial pressure	2	102	0	1	1	0.000124778	0.000124774	0.00945167	1	0.00970874	0.0192308	0.0122044	rs653178-rs11065987	http://purl.obolibrary.org/obo/HP_0001636	Other trait	http://www.ebi.ac.uk/efo/EFO_0000001	http://www.ebi.ac.uk/efo/EFO_0006340	Other measurement	http://www.ebi.ac.uk/efo/EFO_0001444
cystatin C measurement, chronic kidney disease	mean arterial pressure	2	102	1	0	1	0.000124778	0.000124774	0.00945167	1	0.00970874	0.0192308	0.0122044	rs653178	http://www.ebi.ac.uk/efo/EFO_0004617, http://www.ebi.ac.uk/efo/EFO_0003884	Other measurement,Other disease	http://www.ebi.ac.uk/efo/EFO_0000408,http://www.ebi.ac.uk/efo/EFO_0001444	http://www.ebi.ac.uk/efo/EFO_0006340	Other measurement	http://www.ebi.ac.uk/efo/EFO_0001444
plasma betaine measurement, angiographic measurement	urinary albumin to creatinine ratio	2	102	0	1	1	0.000124778	0.000124774	0.00945167	1	0.00970874	0.0192308	0.0122044	rs1047891-rs715	http://www.ebi.ac.uk/efo/EFO_0007787, http://www.ebi.ac.uk/efo/EFO_0006512	Cardiovascular measurement	http://www.ebi.ac.uk/efo/EFO_0004298	http://www.ebi.ac.uk/efo/EFO_0007778	Other measurement	http://www.ebi.ac.uk/efo/EFO_0001444
serum lipase activity measurement	urinary albumin to creatinine ratio	2	102	0	1	1	0.000124778	0.000124774	0.00945167	1	0.00970874	0.0192308	0.0122044	rs632111-rs11882796	http://www.ebi.ac.uk/efo/EFO_0005849	Other measurement	http://www.ebi.ac.uk/efo/EFO_0001444	http://www.ebi.ac.uk/efo/EFO_0007778	Other measurement	http://www.ebi.ac.uk/efo/EFO_0001444
phosphatidylcholine 34:3 measurement	urinary albumin to creatinine ratio	2	102	0	1	1	0.000124778	0.000124774	0.00945167	1	0.00970874	0.0192308	0.0122044	rs1260326-rs4665972	http://www.ebi.ac.uk/efo/EFO_0010377	Lipid or lipoprotein measurement	http://www.ebi.ac.uk/efo/EFO_0004529	http://www.ebi.ac.uk/efo/EFO_0007778	Other measurement	http://www.ebi.ac.uk/efo/EFO_0001444
Meningioma	urinary albumin to creatinine ratio	2	102	0	1	1	0.000124778	0.000124774	0.00945167	1	0.00970874	0.0192308	0.0122044	rs11012732-rs6482189	http://www.orpha.net/ORDO/Orphanet_2495	Cancer	http://www.ebi.ac.uk/efo/EFO_0000616	http://www.ebi.ac.uk/efo/EFO_0007778	Other measurement	http://www.ebi.ac.uk/efo/EFO_0001444
basophil count	left ventricular structural measurement	102	2	0	1	1	0.000124778	0.000124774	0.00945167	1	0.00970874	0.0192308	0.0122044	rs11065979-rs10774625	http://www.ebi.ac.uk/efo/EFO_0005090	Inflammatory measurement	http://www.ebi.ac.uk/efo/EFO_0004872	http://www.ebi.ac.uk/efo/EFO_0008205	Cardiovascular measurement	http://www.ebi.ac.uk/efo/EFO_0004298
Diuretic use measurement	colorectal cancer, endometrial neoplasm	102	2	0	1	1	0.000124778	0.000124774	0.00945167	1	0.00970874	0.0192308	0.0122044	rs3184504-rs7310615-rs11066309	http://www.ebi.ac.uk/efo/EFO_0009928	Other measurement	http://www.ebi.ac.uk/efo/EFO_0001444	http://www.ebi.ac.uk/efo/EFO_0005842, http://www.ebi.ac.uk/efo/EFO_0004230	Cancer	http://www.ebi.ac.uk/efo/EFO_0000616
mean arterial pressure	midregional pro atrial natriuretic peptide measurement	102	2	0	1	1	0.000124778	0.000124774	0.00945167	1	0.00970874	0.0192308	0.0122044	rs3753584-rs17367504	http://www.ebi.ac.uk/efo/EFO_0006340	Other measurement	http://www.ebi.ac.uk/efo/EFO_0001444	http://www.ebi.ac.uk/efo/EFO_0008468	Cardiovascular measurement	http://www.ebi.ac.uk/efo/EFO_0004298
Diuretic use measurement	red blood cell folate measurement	102	2	0	1	1	0.000124778	0.000124774	0.00945167	1	0.00970874	0.0192308	0.0122044	rs12567136-rs13306561	http://www.ebi.ac.uk/efo/EFO_0009928	Other measurement	http://www.ebi.ac.uk/efo/EFO_0001444	http://www.ebi.ac.uk/efo/EFO_0009703	Other measurement	http://www.ebi.ac.uk/efo/EFO_0001444
Diuretic use measurement	Tetralogy of Fallot	102	2	0	1	1	0.000124778	0.000124774	0.00945167	1	0.00970874	0.0192308	0.0122044	rs7310615-rs11066309-rs11065987	http://www.ebi.ac.uk/efo/EFO_0009928	Other measurement	http://www.ebi.ac.uk/efo/EFO_0001444	http://purl.obolibrary.org/obo/HP_0001636	Other trait	http://www.ebi.ac.uk/efo/EFO_0000001
Diuretic use measurement	cystatin C measurement, chronic kidney disease	102	2	0	1	1	0.000124778	0.000124774	0.00945167	1	0.00970874	0.0192308	0.0122044	rs7310615-rs11066309-rs653178	http://www.ebi.ac.uk/efo/EFO_0009928	Other measurement	http://www.ebi.ac.uk/efo/EFO_0001444	http://www.ebi.ac.uk/efo/EFO_0004617, http://www.ebi.ac.uk/efo/EFO_0003884	Other measurement,Other disease	http://www.ebi.ac.uk/efo/EFO_0000408,http://www.ebi.ac.uk/efo/EFO_0001444
basophil count	cystatin C measurement, chronic kidney disease	102	2	0	1	1	0.000124778	0.000124774	0.00945167	1	0.00970874	0.0192308	0.0122044	rs11065979-rs653178	http://www.ebi.ac.uk/efo/EFO_0005090	Inflammatory measurement	http://www.ebi.ac.uk/efo/EFO_0004872	http://www.ebi.ac.uk/efo/EFO_0004617, http://www.ebi.ac.uk/efo/EFO_0003884	Other measurement,Other disease	http://www.ebi.ac.uk/efo/EFO_0000408,http://www.ebi.ac.uk/efo/EFO_0001444
mean arterial pressure	red blood cell folate measurement	102	2	0	1	1	0.000124778	0.000124774	0.00945167	1	0.00970874	0.0192308	0.0122044	rs17367504-rs13306561	http://www.ebi.ac.uk/efo/EFO_0006340	Other measurement	http://www.ebi.ac.uk/efo/EFO_0001444	http://www.ebi.ac.uk/efo/EFO_0009703	Other measurement	http://www.ebi.ac.uk/efo/EFO_0001444
Diuretic use measurement	longitudinal BMI measurement, age at assessment	102	2	0	1	1	0.000124778	0.000124774	0.00945167	1	0.00970874	0.0192308	0.0122044	rs56094641-rs1421085	http://www.ebi.ac.uk/efo/EFO_0009928	Other measurement	http://www.ebi.ac.uk/efo/EFO_0001444	http://www.ebi.ac.uk/efo/EFO_0005937, http://www.ebi.ac.uk/efo/EFO_0008007	Body measurement,Other measurement	http://www.ebi.ac.uk/efo/EFO_0004324,http://www.ebi.ac.uk/efo/EFO_0001444
Diuretic use measurement	height-adjusted body mass index	102	2	0	1	1	0.000124778	0.000124774	0.00945167	1	0.00970874	0.0192308	0.0122044	rs1558902-rs56094641	http://www.ebi.ac.uk/efo/EFO_0009928	Other measurement	http://www.ebi.ac.uk/efo/EFO_0001444	http://www.ebi.ac.uk/efo/EFO_0005851	Body measurement	http://www.ebi.ac.uk/efo/EFO_0004324
basophil count	polymyositis	102	2	0	1	1	0.000124778	0.000124774	0.00945167	1	0.00970874	0.0192308	0.0122044	rs3094013-rs3131643	http://www.ebi.ac.uk/efo/EFO_0005090	Inflammatory measurement	http://www.ebi.ac.uk/efo/EFO_0004872	http://www.ebi.ac.uk/efo/EFO_0003063	Neurological disorder	http://www.ebi.ac.uk/efo/EFO_0000618
Diuretic use measurement	left ventricular structural measurement	102	2	0	1	1	0.000124778	0.000124774	0.00945167	1	0.00970874	0.0192308	0.0122044	rs7310615-rs11066309-rs10774625	http://www.ebi.ac.uk/efo/EFO_0009928	Other measurement	http://www.ebi.ac.uk/efo/EFO_0001444	http://www.ebi.ac.uk/efo/EFO_0008205	Cardiovascular measurement	http://www.ebi.ac.uk/efo/EFO_0004298
basophil count	colorectal cancer, endometrial neoplasm	102	2	0	1	1	0.000124778	0.000124774	0.00945167	1	0.00970874	0.0192308	0.0122044	rs3184504-rs11065979	http://www.ebi.ac.uk/efo/EFO_0005090	Inflammatory measurement	http://www.ebi.ac.uk/efo/EFO_0004872	http://www.ebi.ac.uk/efo/EFO_0005842, http://www.ebi.ac.uk/efo/EFO_0004230	Cancer	http://www.ebi.ac.uk/efo/EFO_0000616
basophil count	marginal zone B-cell lymphoma	102	2	0	1	1	0.000124778	0.000124774	0.00945167	1	0.00970874	0.0192308	0.0122044	rs2922994-rs3131643	http://www.ebi.ac.uk/efo/EFO_0005090	Inflammatory measurement	http://www.ebi.ac.uk/efo/EFO_0004872	http://www.ebi.ac.uk/efo/EFO_1000630	Cancer	http://www.ebi.ac.uk/efo/EFO_0000616
Diuretic use measurement	midregional pro atrial natriuretic peptide measurement	102	2	0	1	1	0.000124778	0.000124774	0.00945167	1	0.00970874	0.0192308	0.0122044	rs3753584-rs12567136	http://www.ebi.ac.uk/efo/EFO_0009928	Other measurement	http://www.ebi.ac.uk/efo/EFO_0001444	http://www.ebi.ac.uk/efo/EFO_0008468	Cardiovascular measurement	http://www.ebi.ac.uk/efo/EFO_0004298
Crohn's disease	omega-6:omega-3 polyunsaturated fatty acid ratio, metabolic syndrome	204	1	0	1	1	0.000124778	0.000124778	0.00945167	1	0.00490196	0.0097561	0.00490196	rs174547-rs174537	http://www.ebi.ac.uk/efo/EFO_0000384	Digestive system disorder	http://www.ebi.ac.uk/efo/EFO_0000405	http://www.ebi.ac.uk/efo/EFO_0010732, http://www.ebi.ac.uk/efo/EFO_0000195	Metabolic disorder,Lipid or lipoprotein measurement	http://www.ebi.ac.uk/efo/EFO_0004529,http://www.ebi.ac.uk/efo/EFO_0000589
forced expiratory volume	lung carcinoma, family history of lung cancer	204	1	1	0	1	0.000124778	0.000124778	0.00945167	1	0.00490196	0.0097561	0.00490196	rs8040868	http://www.ebi.ac.uk/efo/EFO_0004314	Other measurement	http://www.ebi.ac.uk/efo/EFO_0001444	http://www.ebi.ac.uk/efo/EFO_0001071, http://www.ebi.ac.uk/efo/EFO_0006953	Cancer,Other measurement	http://www.ebi.ac.uk/efo/EFO_0000616,http://www.ebi.ac.uk/efo/EFO_0001444
Crohn's disease	adult onset asthma, fasting blood glucose measurement	204	1	0	1	1	0.000124778	0.000124778	0.00945167	1	0.00490196	0.0097561	0.00490196	rs174583-rs174537	http://www.ebi.ac.uk/efo/EFO_0000384	Digestive system disorder	http://www.ebi.ac.uk/efo/EFO_0000405	http://www.ebi.ac.uk/efo/EFO_1002011, http://www.ebi.ac.uk/efo/EFO_0004465	Other measurement,Other disease	http://www.ebi.ac.uk/efo/EFO_0000408,http://www.ebi.ac.uk/efo/EFO_0001444
Crohn's disease	tumor necrosis factor, receptor superfamily, member 5 measurement	204	1	0	1	1	0.000124778	0.000124778	0.00945167	1	0.00490196	0.0097561	0.00490196	rs1569723-rs6074022	http://www.ebi.ac.uk/efo/EFO_0000384	Digestive system disorder	http://www.ebi.ac.uk/efo/EFO_0000405	http://www.ebi.ac.uk/efo/EFO_0010607	Other measurement	http://www.ebi.ac.uk/efo/EFO_0001444
platelet component distribution width	response to high fat food intake, triglyceride change measurement	204	1	1	0	1	0.000124778	0.000124778	0.00945167	1	0.00490196	0.0097561	0.00490196	rs964184	http://www.ebi.ac.uk/efo/EFO_0007984	Hematological measurement	http://www.ebi.ac.uk/efo/EFO_0004503	http://www.ebi.ac.uk/efo/EFO_0007684, http://www.ebi.ac.uk/efo/EFO_0007681	Biological process,Lipid or lipoprotein measurement	http://purl.obolibrary.org/obo/GO_0008150,http://www.ebi.ac.uk/efo/EFO_0004529
platelet component distribution width	response to vitamin	204	1	1	0	1	0.000124778	0.000124778	0.00945167	1	0.00490196	0.0097561	0.00490196	rs964184	http://www.ebi.ac.uk/efo/EFO_0007984	Hematological measurement	http://www.ebi.ac.uk/efo/EFO_0004503	http://purl.obolibrary.org/obo/GO_0033273	Biological process	http://purl.obolibrary.org/obo/GO_0008150
platelet component distribution width	triacylglycerol 52:2 measurement	204	1	0	1	1	0.000124778	0.000124778	0.00945167	1	0.00490196	0.0097561	0.00490196	rs964184-rs12294259	http://www.ebi.ac.uk/efo/EFO_0007984	Hematological measurement	http://www.ebi.ac.uk/efo/EFO_0004503	http://www.ebi.ac.uk/efo/EFO_0010414	Lipid or lipoprotein measurement	http://www.ebi.ac.uk/efo/EFO_0004529
Crohn's disease	fasting blood glucose measurement, asthma	204	1	0	1	1	0.000124778	0.000124778	0.00945167	1	0.00490196	0.0097561	0.00490196	rs174583-rs174537	http://www.ebi.ac.uk/efo/EFO_0000384	Digestive system disorder	http://www.ebi.ac.uk/efo/EFO_0000405	http://www.ebi.ac.uk/efo/EFO_0004465, http://www.ebi.ac.uk/efo/EFO_0000270	Other measurement,Other disease	http://www.ebi.ac.uk/efo/EFO_0000408,http://www.ebi.ac.uk/efo/EFO_0001444
forced expiratory volume	smoking status measurement, chronic obstructive pulmonary disease, carbon monoxide exhalation measurement	204	1	0	1	1	0.000124778	0.000124778	0.00945167	1	0.00490196	0.0097561	0.00490196	rs8040868-rs12914385	http://www.ebi.ac.uk/efo/EFO_0004314	Other measurement	http://www.ebi.ac.uk/efo/EFO_0001444	http://www.ebi.ac.uk/efo/EFO_0006527, http://www.ebi.ac.uk/efo/EFO_0000341, http://www.ebi.ac.uk/efo/EFO_0006520	Other measurement,Other disease	http://www.ebi.ac.uk/efo/EFO_0000408,http://www.ebi.ac.uk/efo/EFO_0001444
platelet component distribution width	triglyceride measurement, lipid or lipoprotein measurement	204	1	1	0	1	0.000124778	0.000124778	0.00945167	1	0.00490196	0.0097561	0.00490196	rs964184	http://www.ebi.ac.uk/efo/EFO_0007984	Hematological measurement	http://www.ebi.ac.uk/efo/EFO_0004503	http://www.ebi.ac.uk/efo/EFO_0004530, http://www.ebi.ac.uk/efo/EFO_0005105	Other measurement,Lipid or lipoprotein measurement	http://www.ebi.ac.uk/efo/EFO_0004529,http://www.ebi.ac.uk/efo/EFO_0001444
Crohn's disease	Diarrhea	204	1	0	1	1	0.000124778	0.000124778	0.00945167	1	0.00490196	0.0097561	0.00490196	rs516246-rs8111874	http://www.ebi.ac.uk/efo/EFO_0000384	Digestive system disorder	http://www.ebi.ac.uk/efo/EFO_0000405	http://purl.obolibrary.org/obo/HP_0002014	Other trait	http://www.ebi.ac.uk/efo/EFO_0000001
Crohn's disease	leptin measurement, HOMA-IR	204	1	1	0	1	0.000124778	0.000124778	0.00945167	1	0.00490196	0.0097561	0.00490196	rs780094	http://www.ebi.ac.uk/efo/EFO_0000384	Digestive system disorder	http://www.ebi.ac.uk/efo/EFO_0000405	http://www.ebi.ac.uk/efo/EFO_0005000, http://www.ebi.ac.uk/efo/EFO_0004501	Other measurement	http://www.ebi.ac.uk/efo/EFO_0001444
Crohn's disease	leptin measurement, fasting blood insulin measurement	204	1	1	0	1	0.000124778	0.000124778	0.00945167	1	0.00490196	0.0097561	0.00490196	rs780094	http://www.ebi.ac.uk/efo/EFO_0000384	Digestive system disorder	http://www.ebi.ac.uk/efo/EFO_0000405	http://www.ebi.ac.uk/efo/EFO_0005000, http://www.ebi.ac.uk/efo/EFO_0004466	Other measurement	http://www.ebi.ac.uk/efo/EFO_0001444
platelet component distribution width	triacylglycerol 56:10 measurement	204	1	1	0	1	0.000124778	0.000124778	0.00945167	1	0.00490196	0.0097561	0.00490196	rs964184	http://www.ebi.ac.uk/efo/EFO_0007984	Hematological measurement	http://www.ebi.ac.uk/efo/EFO_0004503	http://www.ebi.ac.uk/efo/EFO_0010428	Lipid or lipoprotein measurement	http://www.ebi.ac.uk/efo/EFO_0004529
Crohn's disease	fatty acid measurement, linolenic acid measurement	204	1	0	1	1	0.000124778	0.000124778	0.00945167	1	0.00490196	0.0097561	0.00490196	rs174601-rs174537	http://www.ebi.ac.uk/efo/EFO_0000384	Digestive system disorder	http://www.ebi.ac.uk/efo/EFO_0000405	http://www.ebi.ac.uk/efo/EFO_0005110, http://www.ebi.ac.uk/efo/EFO_0006811	Lipid or lipoprotein measurement	http://www.ebi.ac.uk/efo/EFO_0004529
Crohn's disease	phosphatidylcholine 34:2 measurement	204	1	0	1	1	0.000124778	0.000124778	0.00945167	1	0.00490196	0.0097561	0.00490196	rs174537-rs174574	http://www.ebi.ac.uk/efo/EFO_0000384	Digestive system disorder	http://www.ebi.ac.uk/efo/EFO_0000405	http://www.ebi.ac.uk/efo/EFO_0010376	Lipid or lipoprotein measurement	http://www.ebi.ac.uk/efo/EFO_0004529
forced expiratory volume	smoking status measurement, pulmonary function measurement	204	1	1	0	1	0.000124778	0.000124778	0.00945167	1	0.00490196	0.0097561	0.00490196	rs8040868	http://www.ebi.ac.uk/efo/EFO_0004314	Other measurement	http://www.ebi.ac.uk/efo/EFO_0001444	http://www.ebi.ac.uk/efo/EFO_0006527, http://www.ebi.ac.uk/efo/EFO_0003892	Other measurement	http://www.ebi.ac.uk/efo/EFO_0001444
Crohn's disease	triacylglycerol 50:4 measurement	204	1	0	1	1	0.000124778	0.000124778	0.00945167	1	0.00490196	0.0097561	0.00490196	rs780094-rs1260326	http://www.ebi.ac.uk/efo/EFO_0000384	Digestive system disorder	http://www.ebi.ac.uk/efo/EFO_0000405	http://www.ebi.ac.uk/efo/EFO_0010411	Lipid or lipoprotein measurement	http://www.ebi.ac.uk/efo/EFO_0004529
Crohn's disease	fatty acid measurement, fetal genotype effect measurement, breast milk measurement	204	1	0	1	1	0.000124778	0.000124778	0.00945167	1	0.00490196	0.0097561	0.00490196	rs174556-rs174537	http://www.ebi.ac.uk/efo/EFO_0000384	Digestive system disorder	http://www.ebi.ac.uk/efo/EFO_0000405	http://www.ebi.ac.uk/efo/EFO_0005110, http://www.ebi.ac.uk/efo/EFO_0007959, http://www.ebi.ac.uk/efo/EFO_0009092	Other measurement,Lipid or lipoprotein measurement	http://www.ebi.ac.uk/efo/EFO_0004529,http://www.ebi.ac.uk/efo/EFO_0001444
Crohn's disease	cholesteryl ester 20:5 measurement	204	1	0	1	1	0.000124778	0.000124778	0.00945167	1	0.00490196	0.0097561	0.00490196	rs174537-rs174548	http://www.ebi.ac.uk/efo/EFO_0000384	Digestive system disorder	http://www.ebi.ac.uk/efo/EFO_0000405	http://www.ebi.ac.uk/efo/EFO_0010349	Lipid or lipoprotein measurement	http://www.ebi.ac.uk/efo/EFO_0004529
platelet component distribution width	triacylglycerol 56:3 measurement	204	1	1	0	1	0.000124778	0.000124778	0.00945167	1	0.00490196	0.0097561	0.00490196	rs964184	http://www.ebi.ac.uk/efo/EFO_0007984	Hematological measurement	http://www.ebi.ac.uk/efo/EFO_0004503	http://www.ebi.ac.uk/efo/EFO_0010430	Lipid or lipoprotein measurement	http://www.ebi.ac.uk/efo/EFO_0004529
Crohn's disease	triacylglycerol 58:10 measurement	204	1	0	1	1	0.000124778	0.000124778	0.00945167	1	0.00490196	0.0097561	0.00490196	rs174537-rs174548	http://www.ebi.ac.uk/efo/EFO_0000384	Digestive system disorder	http://www.ebi.ac.uk/efo/EFO_0000405	http://www.ebi.ac.uk/efo/EFO_0010437	Lipid or lipoprotein measurement	http://www.ebi.ac.uk/efo/EFO_0004529
Crohn's disease	triacylglycerol 54:4 measurement	204	1	0	1	1	0.000124778	0.000124778	0.00945167	1	0.00490196	0.0097561	0.00490196	rs174537-rs174550	http://www.ebi.ac.uk/efo/EFO_0000384	Digestive system disorder	http://www.ebi.ac.uk/efo/EFO_0000405	http://www.ebi.ac.uk/efo/EFO_0010422	Lipid or lipoprotein measurement	http://www.ebi.ac.uk/efo/EFO_0004529
Crohn's disease	lysophosphatidylcholine 20:5 measurement	204	1	0	1	1	0.000124778	0.000124778	0.00945167	1	0.00490196	0.0097561	0.00490196	rs174537-rs174548	http://www.ebi.ac.uk/efo/EFO_0000384	Digestive system disorder	http://www.ebi.ac.uk/efo/EFO_0000405	http://www.ebi.ac.uk/efo/EFO_0010364	Lipid or lipoprotein measurement	http://www.ebi.ac.uk/efo/EFO_0004529
forced expiratory volume	hepatitis C virus infection, hepatocellular carcinoma	204	1	0	1	1	0.000124778	0.000124778	0.00945167	1	0.00490196	0.0097561	0.00490196	rs2856723-rs9274247	http://www.ebi.ac.uk/efo/EFO_0004314	Other measurement	http://www.ebi.ac.uk/efo/EFO_0001444	http://www.ebi.ac.uk/efo/EFO_0003047, http://www.ebi.ac.uk/efo/EFO_0000182	Cancer,Digestive system disorder	http://www.ebi.ac.uk/efo/EFO_0000616,http://www.ebi.ac.uk/efo/EFO_0000405
platelet component distribution width	triacylglycerol 52:4 measurement	204	1	1	0	1	0.000124778	0.000124778	0.00945167	1	0.00490196	0.0097561	0.00490196	rs964184	http://www.ebi.ac.uk/efo/EFO_0007984	Hematological measurement	http://www.ebi.ac.uk/efo/EFO_0004503	http://www.ebi.ac.uk/efo/EFO_0010416	Lipid or lipoprotein measurement	http://www.ebi.ac.uk/efo/EFO_0004529
Crohn's disease	triacylglycerol 48:2 measurement	204	1	0	1	1	0.000124778	0.000124778	0.00945167	1	0.00490196	0.0097561	0.00490196	rs780094-rs1260326	http://www.ebi.ac.uk/efo/EFO_0000384	Digestive system disorder	http://www.ebi.ac.uk/efo/EFO_0000405	http://www.ebi.ac.uk/efo/EFO_0010405	Lipid or lipoprotein measurement	http://www.ebi.ac.uk/efo/EFO_0004529
Crohn's disease	typhoid fever	204	1	1	0	1	0.000124778	0.000124778	0.00945167	1	0.00490196	0.0097561	0.00490196	rs7765379	http://www.ebi.ac.uk/efo/EFO_0000384	Digestive system disorder	http://www.ebi.ac.uk/efo/EFO_0000405	http://www.ebi.ac.uk/efo/EFO_0006789	Other disease	http://www.ebi.ac.uk/efo/EFO_0000408
Crohn's disease	phosphatidylcholine 40:6 measurement	204	1	0	1	1	0.000124778	0.000124778	0.00945167	1	0.00490196	0.0097561	0.00490196	rs174535-rs174537	http://www.ebi.ac.uk/efo/EFO_0000384	Digestive system disorder	http://www.ebi.ac.uk/efo/EFO_0000405	http://www.ebi.ac.uk/efo/EFO_0010389	Lipid or lipoprotein measurement	http://www.ebi.ac.uk/efo/EFO_0004529
platelet component distribution width	triacylglycerol 52:5 measurement	204	1	1	0	1	0.000124778	0.000124778	0.00945167	1	0.00490196	0.0097561	0.00490196	rs964184	http://www.ebi.ac.uk/efo/EFO_0007984	Hematological measurement	http://www.ebi.ac.uk/efo/EFO_0004503	http://www.ebi.ac.uk/efo/EFO_0010417	Lipid or lipoprotein measurement	http://www.ebi.ac.uk/efo/EFO_0004529
platelet component distribution width	trefoil factor 3 measurement	204	1	0	1	1	0.000124778	0.000124778	0.00945167	1	0.00490196	0.0097561	0.00490196	rs2524277-rs6914412	http://www.ebi.ac.uk/efo/EFO_0007984	Hematological measurement	http://www.ebi.ac.uk/efo/EFO_0004503	http://www.ebi.ac.uk/efo/EFO_0008304	Other measurement	http://www.ebi.ac.uk/efo/EFO_0001444
Crohn's disease	delta-6 desaturase measurement	204	1	0	1	1	0.000124778	0.000124778	0.00945167	1	0.00490196	0.0097561	0.00490196	rs174537-rs174548	http://www.ebi.ac.uk/efo/EFO_0000384	Digestive system disorder	http://www.ebi.ac.uk/efo/EFO_0000405	http://www.ebi.ac.uk/efo/EFO_0007765	Other measurement	http://www.ebi.ac.uk/efo/EFO_0001444
Crohn's disease	mannose measurement, blood metabolite measurement	204	1	0	1	1	0.000124778	0.000124778	0.00945167	1	0.00490196	0.0097561	0.00490196	rs780094-rs1260326	http://www.ebi.ac.uk/efo/EFO_0000384	Digestive system disorder	http://www.ebi.ac.uk/efo/EFO_0000405	http://www.ebi.ac.uk/efo/EFO_0006958, http://www.ebi.ac.uk/efo/EFO_0005664	Other measurement	http://www.ebi.ac.uk/efo/EFO_0001444
Crohn's disease	dihomo-gamma-linolenic acid measurement	204	1	0	1	1	0.000124778	0.000124778	0.00945167	1	0.00490196	0.0097561	0.00490196	rs174537-rs174548	http://www.ebi.ac.uk/efo/EFO_0000384	Digestive system disorder	http://www.ebi.ac.uk/efo/EFO_0000405	http://www.ebi.ac.uk/efo/EFO_0007763	Lipid or lipoprotein measurement	http://www.ebi.ac.uk/efo/EFO_0004529
Crohn's disease	phosphatidylcholine 32:2 measurement	204	1	0	1	1	0.000124778	0.000124778	0.00945167	1	0.00490196	0.0097561	0.00490196	rs780094-rs1260326	http://www.ebi.ac.uk/efo/EFO_0000384	Digestive system disorder	http://www.ebi.ac.uk/efo/EFO_0000405	http://www.ebi.ac.uk/efo/EFO_0010374	Lipid or lipoprotein measurement	http://www.ebi.ac.uk/efo/EFO_0004529
Crohn's disease	triacylglycerol 48:3 measurement	204	1	0	1	1	0.000124778	0.000124778	0.00945167	1	0.00490196	0.0097561	0.00490196	rs780094-rs1260326	http://www.ebi.ac.uk/efo/EFO_0000384	Digestive system disorder	http://www.ebi.ac.uk/efo/EFO_0000405	http://www.ebi.ac.uk/efo/EFO_0010406	Lipid or lipoprotein measurement	http://www.ebi.ac.uk/efo/EFO_0004529
Crohn's disease	phosphatidylcholine 32:1 measurement	204	1	0	1	1	0.000124778	0.000124778	0.00945167	1	0.00490196	0.0097561	0.00490196	rs174537-rs174541	http://www.ebi.ac.uk/efo/EFO_0000384	Digestive system disorder	http://www.ebi.ac.uk/efo/EFO_0000405	http://www.ebi.ac.uk/efo/EFO_0010373	Lipid or lipoprotein measurement	http://www.ebi.ac.uk/efo/EFO_0004529
Crohn's disease	lysophosphatidylcholine 20:4 measurement	204	1	0	1	1	0.000124778	0.000124778	0.00945167	1	0.00490196	0.0097561	0.00490196	rs174537-rs174550	http://www.ebi.ac.uk/efo/EFO_0000384	Digestive system disorder	http://www.ebi.ac.uk/efo/EFO_0000405	http://www.ebi.ac.uk/efo/EFO_0010363	Lipid or lipoprotein measurement	http://www.ebi.ac.uk/efo/EFO_0004529
forced expiratory volume	temporal lobe volume measurement	204	1	0	1	1	0.000124778	0.000124778	0.00945167	1	0.00490196	0.0097561	0.00490196	rs12825748-rs146354218	http://www.ebi.ac.uk/efo/EFO_0004314	Other measurement	http://www.ebi.ac.uk/efo/EFO_0001444	http://www.ebi.ac.uk/efo/EFO_0010147	Other measurement	http://www.ebi.ac.uk/efo/EFO_0001444
Crohn's disease	triacylglycerol 50:3 measurement	204	1	0	1	1	0.000124778	0.000124778	0.00945167	1	0.00490196	0.0097561	0.00490196	rs780094-rs1260326	http://www.ebi.ac.uk/efo/EFO_0000384	Digestive system disorder	http://www.ebi.ac.uk/efo/EFO_0000405	http://www.ebi.ac.uk/efo/EFO_0010410	Lipid or lipoprotein measurement	http://www.ebi.ac.uk/efo/EFO_0004529
Crohn's disease	urinary sodium to potassium ratio	204	1	0	1	1	0.000124778	0.000124778	0.00945167	1	0.00490196	0.0097561	0.00490196	rs780094-rs4665972	http://www.ebi.ac.uk/efo/EFO_0000384	Digestive system disorder	http://www.ebi.ac.uk/efo/EFO_0000405	http://www.ebi.ac.uk/efo/EFO_0009884	Other measurement	http://www.ebi.ac.uk/efo/EFO_0001444
Crohn's disease	docosahexaenoic acid measurement, metabolic syndrome	204	1	0	1	1	0.000124778	0.000124778	0.00945167	1	0.00490196	0.0097561	0.00490196	rs174547-rs174537	http://www.ebi.ac.uk/efo/EFO_0000384	Digestive system disorder	http://www.ebi.ac.uk/efo/EFO_0000405	http://www.ebi.ac.uk/efo/EFO_0007761, http://www.ebi.ac.uk/efo/EFO_0000195	Metabolic disorder,Lipid or lipoprotein measurement	http://www.ebi.ac.uk/efo/EFO_0004529,http://www.ebi.ac.uk/efo/EFO_0000589
forced expiratory volume	smoking behavior, carbon monoxide exhalation measurement	204	1	0	1	1	0.000124778	0.000124778	0.00945167	1	0.00490196	0.0097561	0.00490196	rs8040868-rs55958997	http://www.ebi.ac.uk/efo/EFO_0004314	Other measurement	http://www.ebi.ac.uk/efo/EFO_0001444	http://www.ebi.ac.uk/efo/EFO_0004318, http://www.ebi.ac.uk/efo/EFO_0006520	Biological process,Other measurement	http://purl.obolibrary.org/obo/GO_0008150,http://www.ebi.ac.uk/efo/EFO_0001444
Crohn's disease	Hashimoto's thyroiditis	204	1	1	0	1	0.000124778	0.000124778	0.00945167	1	0.00490196	0.0097561	0.00490196	rs2476601	http://www.ebi.ac.uk/efo/EFO_0000384	Digestive system disorder	http://www.ebi.ac.uk/efo/EFO_0000405	http://www.ebi.ac.uk/efo/EFO_0003779	Immune system disorder	http://www.ebi.ac.uk/efo/EFO_0000540
platelet component distribution width	triacylglycerol 54:2 measurement	204	1	1	0	1	0.000124778	0.000124778	0.00945167	1	0.00490196	0.0097561	0.00490196	rs964184	http://www.ebi.ac.uk/efo/EFO_0007984	Hematological measurement	http://www.ebi.ac.uk/efo/EFO_0004503	http://www.ebi.ac.uk/efo/EFO_0010420	Lipid or lipoprotein measurement	http://www.ebi.ac.uk/efo/EFO_0004529
Crohn's disease	stromelysin‚Äê2 measurement	204	1	0	1	1	0.000124778	0.000124778	0.00945167	1	0.00490196	0.0097561	0.00490196	rs492602-rs516246	http://www.ebi.ac.uk/efo/EFO_0000384	Digestive system disorder	http://www.ebi.ac.uk/efo/EFO_0000405	http://www.ebi.ac.uk/efo/EFO_0010621	Other measurement	http://www.ebi.ac.uk/efo/EFO_0001444
Crohn's disease	lysophosphatidylethanolamine 18:2 measurement	204	1	0	1	1	0.000124778	0.000124778	0.00945167	1	0.00490196	0.0097561	0.00490196	rs4246215-rs174537	http://www.ebi.ac.uk/efo/EFO_0000384	Digestive system disorder	http://www.ebi.ac.uk/efo/EFO_0000405	http://www.ebi.ac.uk/efo/EFO_0010369	Lipid or lipoprotein measurement	http://www.ebi.ac.uk/efo/EFO_0004529
Crohn's disease	alpha-hydroxybutyric acid measurement	204	1	0	1	1	0.000124778	0.000124778	0.00945167	1	0.00490196	0.0097561	0.00490196	rs780094-rs1260326	http://www.ebi.ac.uk/efo/EFO_0000384	Digestive system disorder	http://www.ebi.ac.uk/efo/EFO_0000405	http://www.ebi.ac.uk/efo/EFO_0010458	Other measurement	http://www.ebi.ac.uk/efo/EFO_0001444
platelet component distribution width	triacylglycerol 54:3 measurement	204	1	1	0	1	0.000124778	0.000124778	0.00945167	1	0.00490196	0.0097561	0.00490196	rs964184	http://www.ebi.ac.uk/efo/EFO_0007984	Hematological measurement	http://www.ebi.ac.uk/efo/EFO_0004503	http://www.ebi.ac.uk/efo/EFO_0010421	Lipid or lipoprotein measurement	http://www.ebi.ac.uk/efo/EFO_0004529
Crohn's disease	alanine measurement	204	1	0	1	1	0.000124778	0.000124778	0.00945167	1	0.00490196	0.0097561	0.00490196	rs780094-rs1260326	http://www.ebi.ac.uk/efo/EFO_0000384	Digestive system disorder	http://www.ebi.ac.uk/efo/EFO_0000405	http://www.ebi.ac.uk/efo/EFO_0009765	Other measurement	http://www.ebi.ac.uk/efo/EFO_0001444
Crohn's disease	lysophosphatidylcholine 22:6 measurement	204	1	0	1	1	0.000124778	0.000124778	0.00945167	1	0.00490196	0.0097561	0.00490196	rs174537-rs174550	http://www.ebi.ac.uk/efo/EFO_0000384	Digestive system disorder	http://www.ebi.ac.uk/efo/EFO_0000405	http://www.ebi.ac.uk/efo/EFO_0010365	Lipid or lipoprotein measurement	http://www.ebi.ac.uk/efo/EFO_0004529
Crohn's disease	interleukin 23 receptor measurement	204	1	0	1	1	0.000124778	0.000124778	0.00945167	1	0.00490196	0.0097561	0.00490196	rs11581607-rs11209026	http://www.ebi.ac.uk/efo/EFO_0000384	Digestive system disorder	http://www.ebi.ac.uk/efo/EFO_0000405	http://www.ebi.ac.uk/efo/EFO_0008181	Other measurement	http://www.ebi.ac.uk/efo/EFO_0001444
platelet component distribution width	tumor necrosis factor ligand superfamily member 8 measurement	204	1	1	0	1	0.000124778	0.000124778	0.00945167	1	0.00490196	0.0097561	0.00490196	rs7949566	http://www.ebi.ac.uk/efo/EFO_0007984	Hematological measurement	http://www.ebi.ac.uk/efo/EFO_0004503	http://www.ebi.ac.uk/efo/EFO_0010592	Other measurement	http://www.ebi.ac.uk/efo/EFO_0001444
brain volume measurement, intracranial volume measurement	forced expiratory volume	1	204	0	1	1	0.000124778	0.000124778	0.00945167	1	0.00490196	0.0097561	0.00490196	rs17689882-rs79412431	http://www.ebi.ac.uk/efo/EFO_0006930, http://www.ebi.ac.uk/efo/EFO_0004886	Other measurement	http://www.ebi.ac.uk/efo/EFO_0001444	http://www.ebi.ac.uk/efo/EFO_0004314	Other measurement	http://www.ebi.ac.uk/efo/EFO_0001444
chronic obstructive pulmonary disease, smoking behaviour measurement	forced expiratory volume	1	204	0	1	1	0.000124778	0.000124778	0.00945167	1	0.00490196	0.0097561	0.00490196	rs8040868-rs8192482	http://www.ebi.ac.uk/efo/EFO_0000341, http://www.ebi.ac.uk/efo/EFO_0005671	Other measurement,Other disease	http://www.ebi.ac.uk/efo/EFO_0000408,http://www.ebi.ac.uk/efo/EFO_0001444	http://www.ebi.ac.uk/efo/EFO_0004314	Other measurement	http://www.ebi.ac.uk/efo/EFO_0001444
developmental dysplasia of the hip	forced expiratory volume	1	204	1	0	1	0.000124778	0.000124778	0.00945167	1	0.00490196	0.0097561	0.00490196	rs143384	http://www.ebi.ac.uk/efo/EFO_1000648	Other disease	http://www.ebi.ac.uk/efo/EFO_0000408	http://www.ebi.ac.uk/efo/EFO_0004314	Other measurement	http://www.ebi.ac.uk/efo/EFO_0001444
CD40 measurement	Crohn's disease	1	204	0	1	1	0.000124778	0.000124778	0.00945167	1	0.00490196	0.0097561	0.00490196	rs6074022-rs4810485	http://www.ebi.ac.uk/efo/EFO_0010586	Other measurement	http://www.ebi.ac.uk/efo/EFO_0001444	http://www.ebi.ac.uk/efo/EFO_0000384	Digestive system disorder	http://www.ebi.ac.uk/efo/EFO_0000405
non-HDL cholesterol:HDL cholesterol ratio	platelet component distribution width	1	204	0	1	1	0.000124778	0.000124778	0.00945167	1	0.00490196	0.0097561	0.00490196	rs964184-rs6589566	http://www.ebi.ac.uk/efo/EFO_0007931	Lipid or lipoprotein measurement	http://www.ebi.ac.uk/efo/EFO_0004732	http://www.ebi.ac.uk/efo/EFO_0007984	Hematological measurement	http://www.ebi.ac.uk/efo/EFO_0004503
Ischemic stroke, small artery occlusion	platelet component distribution width	1	204	0	1	1	0.000124778	0.000124778	0.00945167	1	0.00490196	0.0097561	0.00490196	rs11065961-rs10744777	http://purl.obolibrary.org/obo/HP_0002140, http://www.ebi.ac.uk/efo/EFO_1001495	Cardiovascular disease,Other trait	http://www.ebi.ac.uk/efo/EFO_0000001,http://www.ebi.ac.uk/efo/EFO_0000319	http://www.ebi.ac.uk/efo/EFO_0007984	Hematological measurement	http://www.ebi.ac.uk/efo/EFO_0004503
dickkopf‚Äêrelated protein 1 measurement	platelet component distribution width	1	204	1	0	1	0.000124778	0.000124778	0.00945167	1	0.00490196	0.0097561	0.00490196	rs6993770	http://www.ebi.ac.uk/efo/EFO_0010620	Other measurement	http://www.ebi.ac.uk/efo/EFO_0001444	http://www.ebi.ac.uk/efo/EFO_0007984	Hematological measurement	http://www.ebi.ac.uk/efo/EFO_0004503
advanced glycation end-product measurement	forced expiratory volume	1	204	1	0	1	0.000124778	0.000124778	0.00945167	1	0.00490196	0.0097561	0.00490196	rs2070600	http://www.ebi.ac.uk/efo/EFO_0007819	Other measurement	http://www.ebi.ac.uk/efo/EFO_0001444	http://www.ebi.ac.uk/efo/EFO_0004314	Other measurement	http://www.ebi.ac.uk/efo/EFO_0001444
integrin alpha-I: beta-1 complex measurement	platelet component distribution width	1	204	0	1	1	0.000124778	0.000124778	0.00945167	1	0.00490196	0.0097561	0.00490196	rs6993770-rs16873418	http://www.ebi.ac.uk/efo/EFO_0008162	Other measurement	http://www.ebi.ac.uk/efo/EFO_0001444	http://www.ebi.ac.uk/efo/EFO_0007984	Hematological measurement	http://www.ebi.ac.uk/efo/EFO_0004503
diacylglycerol 36:2 measurement	platelet component distribution width	1	204	1	0	1	0.000124778	0.000124778	0.00945167	1	0.00490196	0.0097561	0.00490196	rs964184	http://www.ebi.ac.uk/efo/EFO_0010355	Lipid or lipoprotein measurement	http://www.ebi.ac.uk/efo/EFO_0004529	http://www.ebi.ac.uk/efo/EFO_0007984	Hematological measurement	http://www.ebi.ac.uk/efo/EFO_0004503
diacylglycerol 34:2 measurement	platelet component distribution width	1	204	1	0	1	0.000124778	0.000124778	0.00945167	1	0.00490196	0.0097561	0.00490196	rs964184	http://www.ebi.ac.uk/efo/EFO_0010353	Lipid or lipoprotein measurement	http://www.ebi.ac.uk/efo/EFO_0004529	http://www.ebi.ac.uk/efo/EFO_0007984	Hematological measurement	http://www.ebi.ac.uk/efo/EFO_0004503
interleukin 17 measurement	platelet component distribution width	1	204	0	1	1	0.000124778	0.000124778	0.00945167	1	0.00490196	0.0097561	0.00490196	rs1530455-rs3804749	http://www.ebi.ac.uk/efo/EFO_0008174	Other measurement	http://www.ebi.ac.uk/efo/EFO_0001444	http://www.ebi.ac.uk/efo/EFO_0007984	Hematological measurement	http://www.ebi.ac.uk/efo/EFO_0004503
amygdala volume	forced expiratory volume	1	204	0	1	1	0.000124778	0.000124778	0.00945167	1	0.00490196	0.0097561	0.00490196	rs972936-rs11111293	http://www.ebi.ac.uk/efo/EFO_0006934	Other measurement	http://www.ebi.ac.uk/efo/EFO_0001444	http://www.ebi.ac.uk/efo/EFO_0004314	Other measurement	http://www.ebi.ac.uk/efo/EFO_0001444
intelligence	von Willebrand factor measurement	675	39	0	2	2	0.0161019	0.000124851	0.00945698	1	0.00280899	0.00560224	0.00556487	rs13107325-rs6855246|rs5750823-rs5750830	http://www.ebi.ac.uk/efo/EFO_0004337	Biological process	http://purl.obolibrary.org/obo/GO_0008150	http://www.ebi.ac.uk/efo/EFO_0004629	Hematological measurement	http://www.ebi.ac.uk/efo/EFO_0004503
lymphocyte count	metabolic syndrome	198	132	0	2	2	0.0159863	0.000124869	0.00945775	1	0.00609756	0.0121212	0.0122292	rs780094-rs1260326|rs3099844-rs3131643	http://www.ebi.ac.uk/efo/EFO_0004587	Hematological measurement	http://www.ebi.ac.uk/efo/EFO_0004503	http://www.ebi.ac.uk/efo/EFO_0000195	Metabolic disorder	http://www.ebi.ac.uk/efo/EFO_0000589
colorectal cancer	eosinophil percentage of leukocytes	132	198	0	2	2	0.0159863	0.000124869	0.00945775	1	0.00609756	0.0121212	0.0122292	rs285245-rs410867|rs653178-rs597808	http://www.ebi.ac.uk/efo/EFO_0005842	Cancer	http://www.ebi.ac.uk/efo/EFO_0000616	http://www.ebi.ac.uk/efo/EFO_0007991	Hematological measurement	http://www.ebi.ac.uk/efo/EFO_0004503
colorectal cancer	lymphocyte count	132	198	0	2	2	0.0159863	0.000124869	0.00945775	1	0.00609756	0.0121212	0.0122292	rs9271770-rs28599891|rs3184504-rs597808	http://www.ebi.ac.uk/efo/EFO_0005842	Cancer	http://www.ebi.ac.uk/efo/EFO_0000616	http://www.ebi.ac.uk/efo/EFO_0004587	Hematological measurement	http://www.ebi.ac.uk/efo/EFO_0004503
brain volume measurement	smoking behavior, BMI-adjusted waist circumference	486	54	0	2	2	0.0160524	0.000124905	0.00946029	1	0.00371747	0.00740741	0.00739922	rs4886782-rs4886778|rs2638953-rs899505	http://www.ebi.ac.uk/efo/EFO_0006930	Other measurement	http://www.ebi.ac.uk/efo/EFO_0001444	http://www.ebi.ac.uk/efo/EFO_0004318, http://www.ebi.ac.uk/efo/EFO_0007789	Biological process,Body measurement	http://purl.obolibrary.org/obo/GO_0008150,http://www.ebi.ac.uk/efo/EFO_0004324
basophil count, eosinophil count	smoking behaviour measurement	206	127	0	2	2	0.0160022	0.000125104	0.00947511	1	0.0060423	0.012012	0.0121167	rs202645-rs5758297|rs7297175-rs705699	http://www.ebi.ac.uk/efo/EFO_0005090, http://www.ebi.ac.uk/efo/EFO_0004842	Inflammatory measurement,Hematological measurement	http://www.ebi.ac.uk/efo/EFO_0004872,http://www.ebi.ac.uk/efo/EFO_0004503	http://www.ebi.ac.uk/efo/EFO_0005671	Other measurement	http://www.ebi.ac.uk/efo/EFO_0001444
mean corpuscular volume	physical activity measurement, body mass index	386	68	0	2	2	0.0160548	0.000125353	0.00949378	1	0.00442478	0.00881057	0.00883105	rs2008514-rs56163509|rs11672660-rs138572433	http://www.ebi.ac.uk/efo/EFO_0004526	Hematological measurement	http://www.ebi.ac.uk/efo/EFO_0004503	http://www.ebi.ac.uk/efo/EFO_0008002, http://www.ebi.ac.uk/efo/EFO_0004340	Other measurement,Body measurement	http://www.ebi.ac.uk/efo/EFO_0004324,http://www.ebi.ac.uk/efo/EFO_0001444
schizophrenia, bipolar disorder, schizoaffective disorder	smoking behavior, BMI-adjusted waist-hip ratio	5	41	0	1	1	0.00012539	0.000125384	0.00949392	1	0.0222222	0.0434783	0.0315992	rs13083798-rs2710323	http://www.ebi.ac.uk/efo/EFO_0000692, http://www.ebi.ac.uk/efo/EFO_0000289, http://www.ebi.ac.uk/efo/EFO_0005411	Neurological disorder	http://www.ebi.ac.uk/efo/EFO_0000618	http://www.ebi.ac.uk/efo/EFO_0004318, http://www.ebi.ac.uk/efo/EFO_0007788	Biological process,Body measurement	http://purl.obolibrary.org/obo/GO_0008150,http://www.ebi.ac.uk/efo/EFO_0004324
anti-anoctamin 2 antibody measurement	smoking behavior, BMI-adjusted waist-hip ratio	5	41	0	1	1	0.00012539	0.000125384	0.00949392	1	0.0222222	0.0434783	0.0315992	rs2050188-rs7759742-rs1964995	http://www.ebi.ac.uk/efo/EFO_0010150	Other measurement	http://www.ebi.ac.uk/efo/EFO_0001444	http://www.ebi.ac.uk/efo/EFO_0004318, http://www.ebi.ac.uk/efo/EFO_0007788	Biological process,Body measurement	http://purl.obolibrary.org/obo/GO_0008150,http://www.ebi.ac.uk/efo/EFO_0004324
alkaline phosphatase measurement, liver enzyme measurement	diverticular disease	5	41	0	1	1	0.00012539	0.000125384	0.00949392	1	0.0222222	0.0434783	0.0315992	rs582094-rs657152	http://www.ebi.ac.uk/efo/EFO_0004533, http://www.ebi.ac.uk/efo/EFO_0004582	Liver enzyme measurement,Other measurement	http://www.ebi.ac.uk/efo/EFO_0004582,http://www.ebi.ac.uk/efo/EFO_0001444	http://www.ebi.ac.uk/efo/EFO_0009959	Digestive system disorder	http://www.ebi.ac.uk/efo/EFO_0000405
esophageal squamous cell carcinoma	response to vaccine, cytokine measurement	5	41	0	1	1	0.00012539	0.000125384	0.00949392	1	0.0222222	0.0434783	0.0315992	rs13181561-rs7447927	http://www.ebi.ac.uk/efo/EFO_0005922	Cancer	http://www.ebi.ac.uk/efo/EFO_0000616	http://www.ebi.ac.uk/efo/EFO_0004645, http://www.ebi.ac.uk/efo/EFO_0004873	Other measurement,Response to drug	http://purl.obolibrary.org/obo/GO_0042493,http://www.ebi.ac.uk/efo/EFO_0001444
chronic hepatitis C virus infection	systemic scleroderma	5	41	0	1	1	0.00012539	0.000125384	0.00949392	1	0.0222222	0.0434783	0.0315992	rs4273729-rs6457617	http://www.ebi.ac.uk/efo/EFO_0004220	Digestive system disorder	http://www.ebi.ac.uk/efo/EFO_0000405	http://www.ebi.ac.uk/efo/EFO_0000717	Cardiovascular disease	http://www.ebi.ac.uk/efo/EFO_0000319
anti-anoctamin 2 antibody measurement	systemic scleroderma	5	41	0	1	1	0.00012539	0.000125384	0.00949392	1	0.0222222	0.0434783	0.0315992	rs2050188-rs3129882	http://www.ebi.ac.uk/efo/EFO_0010150	Other measurement	http://www.ebi.ac.uk/efo/EFO_0001444	http://www.ebi.ac.uk/efo/EFO_0000717	Cardiovascular disease	http://www.ebi.ac.uk/efo/EFO_0000319
coffee consumption	systemic scleroderma	5	41	0	1	1	0.00012539	0.000125384	0.00949392	1	0.0222222	0.0434783	0.0315992	rs1378942-rs6495122	http://www.ebi.ac.uk/efo/EFO_0004330	Biological process	http://purl.obolibrary.org/obo/GO_0008150	http://www.ebi.ac.uk/efo/EFO_0000717	Cardiovascular disease	http://www.ebi.ac.uk/efo/EFO_0000319
health study participation	p-tau measurement	41	5	0	1	1	0.00012539	0.000125384	0.00949392	1	0.0222222	0.0434783	0.0315992	rs769449-rs429358	http://www.ebi.ac.uk/efo/EFO_0010130	Other trait	http://www.ebi.ac.uk/efo/EFO_0000001	http://www.ebi.ac.uk/efo/EFO_0004763	Other measurement	http://www.ebi.ac.uk/efo/EFO_0001444
health study participation	t-tau measurement	41	5	0	1	1	0.00012539	0.000125384	0.00949392	1	0.0222222	0.0434783	0.0315992	rs769449-rs429358	http://www.ebi.ac.uk/efo/EFO_0010130	Other trait	http://www.ebi.ac.uk/efo/EFO_0000001	http://www.ebi.ac.uk/efo/EFO_0004760	Other measurement	http://www.ebi.ac.uk/efo/EFO_0001444
smoking behavior, BMI-adjusted waist-hip ratio	triglyceride measurement, blood pressure	41	5	0	1	1	0.00012539	0.000125384	0.00949392	1	0.0222222	0.0434783	0.0315992	rs2001945-rs2954033	http://www.ebi.ac.uk/efo/EFO_0004318, http://www.ebi.ac.uk/efo/EFO_0007788	Biological process,Body measurement	http://purl.obolibrary.org/obo/GO_0008150,http://www.ebi.ac.uk/efo/EFO_0004324	http://www.ebi.ac.uk/efo/EFO_0004530, http://www.ebi.ac.uk/efo/EFO_0004325	Other measurement,Lipid or lipoprotein measurement	http://www.ebi.ac.uk/efo/EFO_0004529,http://www.ebi.ac.uk/efo/EFO_0001444
diverticular disease	fibroblast growth factor 23 measurement	41	5	0	1	1	0.00012539	0.000125384	0.00949392	1	0.0222222	0.0434783	0.0315992	rs2769071-rs582094	http://www.ebi.ac.uk/efo/EFO_0009959	Digestive system disorder	http://www.ebi.ac.uk/efo/EFO_0000405	http://www.ebi.ac.uk/efo/EFO_0009381	Other measurement	http://www.ebi.ac.uk/efo/EFO_0001444
body fat distribution	hair color	104	252	0	2	2	0.0160303	0.000125435	0.00949761	1	0.00564972	0.011236	0.0113178	rs10584116-rs1805007|rs9853018-rs4683605	http://www.ebi.ac.uk/efo/EFO_0004341	Body measurement	http://www.ebi.ac.uk/efo/EFO_0004324	http://www.ebi.ac.uk/efo/EFO_0003924	Other trait	http://www.ebi.ac.uk/efo/EFO_0000001
cardiovascular disease	colorectal cancer, colorectal adenoma	285	92	0	2	2	0.0160377	0.00012545	0.00949856	1	0.00533333	0.0106101	0.0106747	rs3184504-rs597808|rs3731861-rs2271543	http://www.ebi.ac.uk/efo/EFO_0000319	Other disease	http://www.ebi.ac.uk/efo/EFO_0000408	http://www.ebi.ac.uk/efo/EFO_0005842, http://www.ebi.ac.uk/efo/EFO_0005406	Cancer	http://www.ebi.ac.uk/efo/EFO_0000616
Diuretic use measurement	childhood onset asthma	102	257	0	2	2	0.016034	0.000125478	0.00950048	1	0.00560224	0.0111421	0.0112213	rs7310615-rs11066309-rs11065979|rs35317317-rs12952581	http://www.ebi.ac.uk/efo/EFO_0009928	Other measurement	http://www.ebi.ac.uk/efo/EFO_0001444	http://www.ebi.ac.uk/efo/EFO_0004591	Other disease	http://www.ebi.ac.uk/efo/EFO_0000408
albuminuria	platelet count	71	370	1	1	2	0.0160683	0.000125626	0.00951142	1	0.00455581	0.00907029	0.00909669	rs1047891|rs1260326-rs4665972	http://www.ebi.ac.uk/efo/EFO_0004285	Other trait	http://www.ebi.ac.uk/efo/EFO_0000001	http://www.ebi.ac.uk/efo/EFO_0004309	Hematological measurement	http://www.ebi.ac.uk/efo/EFO_0004503
cognitive function measurement	diverticular disease	644	41	0	2	2	0.0161502	0.000125747	0.00952019	1	0.00292826	0.00583942	0.00580566	rs71472433-rs11636147|rs4839715-rs4395728	http://www.ebi.ac.uk/efo/EFO_0008354	Other measurement	http://www.ebi.ac.uk/efo/EFO_0001444	http://www.ebi.ac.uk/efo/EFO_0009959	Digestive system disorder	http://www.ebi.ac.uk/efo/EFO_0000405
cognitive function measurement	smoking behavior, BMI-adjusted waist-hip ratio	644	41	0	2	2	0.0161502	0.000125747	0.00952019	1	0.00292826	0.00583942	0.00580566	rs9266257-rs1049281|rs13083798-rs4434138	http://www.ebi.ac.uk/efo/EFO_0008354	Other measurement	http://www.ebi.ac.uk/efo/EFO_0001444	http://www.ebi.ac.uk/efo/EFO_0004318, http://www.ebi.ac.uk/efo/EFO_0007788	Biological process,Body measurement	http://purl.obolibrary.org/obo/GO_0008150,http://www.ebi.ac.uk/efo/EFO_0004324
respiratory system disease	vaccenic acid measurement	103	2	0	1	1	0.000126002	0.000125998	0.00952898	1	0.00961538	0.0190476	0.0120864	rs174528-rs174535	http://www.ebi.ac.uk/efo/EFO_0000684	Other disease	http://www.ebi.ac.uk/efo/EFO_0000408	http://www.ebi.ac.uk/efo/EFO_0007974	Lipid or lipoprotein measurement	http://www.ebi.ac.uk/efo/EFO_0004529
fatty acid measurement, linoleic acid measurement	respiratory system disease	2	103	0	1	1	0.000126002	0.000125998	0.00952898	1	0.00961538	0.0190476	0.0120864	rs174535-rs174550	http://www.ebi.ac.uk/efo/EFO_0005110, http://www.ebi.ac.uk/efo/EFO_0006807	Lipid or lipoprotein measurement	http://www.ebi.ac.uk/efo/EFO_0004529	http://www.ebi.ac.uk/efo/EFO_0000684	Other disease	http://www.ebi.ac.uk/efo/EFO_0000408
cholesteryl ester 18:3 measurement	respiratory system disease	2	103	1	0	1	0.000126002	0.000125998	0.00952898	1	0.00961538	0.0190476	0.0120864	rs174535	http://www.ebi.ac.uk/efo/EFO_0010346	Lipid or lipoprotein measurement	http://www.ebi.ac.uk/efo/EFO_0004529	http://www.ebi.ac.uk/efo/EFO_0000684	Other disease	http://www.ebi.ac.uk/efo/EFO_0000408
anti-Helicobacter pylori serum IgG measurement	respiratory system disease	2	103	0	1	1	0.000126002	0.000125998	0.00952898	1	0.00961538	0.0190476	0.0120864	rs5743618-rs10004195	http://www.ebi.ac.uk/efo/EFO_0005247	Other measurement	http://www.ebi.ac.uk/efo/EFO_0001444	http://www.ebi.ac.uk/efo/EFO_0000684	Other disease	http://www.ebi.ac.uk/efo/EFO_0000408
arachidonic acid measurement, fatty acid measurement	respiratory system disease	2	103	0	1	1	0.000126002	0.000125998	0.00952898	1	0.00961538	0.0190476	0.0120864	rs174545-rs174535	http://www.ebi.ac.uk/efo/EFO_0006808, http://www.ebi.ac.uk/efo/EFO_0005110	Lipid or lipoprotein measurement	http://www.ebi.ac.uk/efo/EFO_0004529	http://www.ebi.ac.uk/efo/EFO_0000684	Other disease	http://www.ebi.ac.uk/efo/EFO_0000408
omega-3 polyunsaturated fatty acid measurement, metabolic syndrome	respiratory system disease	2	103	0	1	1	0.000126002	0.000125998	0.00952898	1	0.00961538	0.0190476	0.0120864	rs174547-rs174535	http://www.ebi.ac.uk/efo/EFO_0010119, http://www.ebi.ac.uk/efo/EFO_0000195	Metabolic disorder,Lipid or lipoprotein measurement	http://www.ebi.ac.uk/efo/EFO_0004529,http://www.ebi.ac.uk/efo/EFO_0000589	http://www.ebi.ac.uk/efo/EFO_0000684	Other disease	http://www.ebi.ac.uk/efo/EFO_0000408
linoleic acid measurement	respiratory system disease	2	103	0	1	1	0.000126002	0.000125998	0.00952898	1	0.00961538	0.0190476	0.0120864	rs174547-rs174535	http://www.ebi.ac.uk/efo/EFO_0006807	Lipid or lipoprotein measurement	http://www.ebi.ac.uk/efo/EFO_0004529	http://www.ebi.ac.uk/efo/EFO_0000684	Other disease	http://www.ebi.ac.uk/efo/EFO_0000408
phosphatidylcholine 38:4 measurement	respiratory system disease	2	103	0	1	1	0.000126002	0.000125998	0.00952898	1	0.00961538	0.0190476	0.0120864	rs174545-rs174535	http://www.ebi.ac.uk/efo/EFO_0010386	Lipid or lipoprotein measurement	http://www.ebi.ac.uk/efo/EFO_0004529	http://www.ebi.ac.uk/efo/EFO_0000684	Other disease	http://www.ebi.ac.uk/efo/EFO_0000408
phosphatidylcholine 34:3 measurement	respiratory system disease	2	103	0	1	1	0.000126002	0.000125998	0.00952898	1	0.00961538	0.0190476	0.0120864	rs174576-rs174535	http://www.ebi.ac.uk/efo/EFO_0010377	Lipid or lipoprotein measurement	http://www.ebi.ac.uk/efo/EFO_0004529	http://www.ebi.ac.uk/efo/EFO_0000684	Other disease	http://www.ebi.ac.uk/efo/EFO_0000408
fatty acid measurement, docosapentaenoic acid measurement	respiratory system disease	2	103	0	1	1	0.000126002	0.000125998	0.00952898	1	0.00961538	0.0190476	0.0120864	rs174549-rs174535	http://www.ebi.ac.uk/efo/EFO_0005110, http://www.ebi.ac.uk/efo/EFO_0006809	Lipid or lipoprotein measurement	http://www.ebi.ac.uk/efo/EFO_0004529	http://www.ebi.ac.uk/efo/EFO_0000684	Other disease	http://www.ebi.ac.uk/efo/EFO_0000408
phosphatidylcholine 36:4 measurement	respiratory system disease	2	103	0	1	1	0.000126002	0.000125998	0.00952898	1	0.00961538	0.0190476	0.0120864	rs102275-rs174535	http://www.ebi.ac.uk/efo/EFO_0010382	Lipid or lipoprotein measurement	http://www.ebi.ac.uk/efo/EFO_0004529	http://www.ebi.ac.uk/efo/EFO_0000684	Other disease	http://www.ebi.ac.uk/efo/EFO_0000408
positive regulation of ovulation	respiratory system disease	2	103	0	1	1	0.000126002	0.000125998	0.00952898	1	0.00961538	0.0190476	0.0120864	rs72743461-rs17293443	http://purl.obolibrary.org/obo/GO_0060279	Biological process	http://purl.obolibrary.org/obo/GO_0008150	http://www.ebi.ac.uk/efo/EFO_0000684	Other disease	http://www.ebi.ac.uk/efo/EFO_0000408
cholesteryl ester 20:4 measurement	respiratory system disease	2	103	0	1	1	0.000126002	0.000125998	0.00952898	1	0.00961538	0.0190476	0.0120864	rs174547-rs174535	http://www.ebi.ac.uk/efo/EFO_0010348	Lipid or lipoprotein measurement	http://www.ebi.ac.uk/efo/EFO_0004529	http://www.ebi.ac.uk/efo/EFO_0000684	Other disease	http://www.ebi.ac.uk/efo/EFO_0000408
oleic acid measurement	respiratory system disease	2	103	0	1	1	0.000126002	0.000125998	0.00952898	1	0.00961538	0.0190476	0.0120864	rs102275-rs174535	http://www.ebi.ac.uk/efo/EFO_0006810	Lipid or lipoprotein measurement	http://www.ebi.ac.uk/efo/EFO_0004529	http://www.ebi.ac.uk/efo/EFO_0000684	Other disease	http://www.ebi.ac.uk/efo/EFO_0000408
insulin sensitivity measurement, insulin response measurement	respiratory system disease	2	103	0	1	1	0.000126002	0.000125998	0.00952898	1	0.00961538	0.0190476	0.0120864	rs11187144-rs2497318	http://www.ebi.ac.uk/efo/EFO_0004471, http://www.ebi.ac.uk/efo/EFO_0008473	Other measurement	http://www.ebi.ac.uk/efo/EFO_0001444	http://www.ebi.ac.uk/efo/EFO_0000684	Other disease	http://www.ebi.ac.uk/efo/EFO_0000408
lysophosphatidylethanolamine 20:4 measurement	respiratory system disease	2	103	0	1	1	0.000126002	0.000125998	0.00952898	1	0.00961538	0.0190476	0.0120864	rs174535-rs174548	http://www.ebi.ac.uk/efo/EFO_0010370	Lipid or lipoprotein measurement	http://www.ebi.ac.uk/efo/EFO_0004529	http://www.ebi.ac.uk/efo/EFO_0000684	Other disease	http://www.ebi.ac.uk/efo/EFO_0000408
gondoic acid measurement	respiratory system disease	2	103	0	1	1	0.000126002	0.000125998	0.00952898	1	0.00961538	0.0190476	0.0120864	rs174528-rs174535	http://www.ebi.ac.uk/efo/EFO_0007975	Lipid or lipoprotein measurement	http://www.ebi.ac.uk/efo/EFO_0004529	http://www.ebi.ac.uk/efo/EFO_0000684	Other disease	http://www.ebi.ac.uk/efo/EFO_0000408
phosphatidylcholine 38:5 measurement	respiratory system disease	2	103	1	0	1	0.000126002	0.000125998	0.00952898	1	0.00961538	0.0190476	0.0120864	rs174535	http://www.ebi.ac.uk/efo/EFO_0010387	Lipid or lipoprotein measurement	http://www.ebi.ac.uk/efo/EFO_0004529	http://www.ebi.ac.uk/efo/EFO_0000684	Other disease	http://www.ebi.ac.uk/efo/EFO_0000408
basophil count, eosinophil count	fatty acid measurement, fetal genotype effect measurement, breast milk measurement	206	1	0	1	1	0.000126002	0.000126002	0.00952898	1	0.00485437	0.00966184	0.00485437	rs174556-rs174548	http://www.ebi.ac.uk/efo/EFO_0005090, http://www.ebi.ac.uk/efo/EFO_0004842	Inflammatory measurement,Hematological measurement	http://www.ebi.ac.uk/efo/EFO_0004872,http://www.ebi.ac.uk/efo/EFO_0004503	http://www.ebi.ac.uk/efo/EFO_0005110, http://www.ebi.ac.uk/efo/EFO_0007959, http://www.ebi.ac.uk/efo/EFO_0009092	Other measurement,Lipid or lipoprotein measurement	http://www.ebi.ac.uk/efo/EFO_0004529,http://www.ebi.ac.uk/efo/EFO_0001444
basophil count, eosinophil count	fasting blood glucose measurement, asthma	206	1	0	1	1	0.000126002	0.000126002	0.00952898	1	0.00485437	0.00966184	0.00485437	rs174583-rs174548	http://www.ebi.ac.uk/efo/EFO_0005090, http://www.ebi.ac.uk/efo/EFO_0004842	Inflammatory measurement,Hematological measurement	http://www.ebi.ac.uk/efo/EFO_0004872,http://www.ebi.ac.uk/efo/EFO_0004503	http://www.ebi.ac.uk/efo/EFO_0004465, http://www.ebi.ac.uk/efo/EFO_0000270	Other measurement,Other disease	http://www.ebi.ac.uk/efo/EFO_0000408,http://www.ebi.ac.uk/efo/EFO_0001444
basophil count, eosinophil count	lysophosphatidylcholine 20:4 measurement	206	1	0	1	1	0.000126002	0.000126002	0.00952898	1	0.00485437	0.00966184	0.00485437	rs174550-rs174548	http://www.ebi.ac.uk/efo/EFO_0005090, http://www.ebi.ac.uk/efo/EFO_0004842	Inflammatory measurement,Hematological measurement	http://www.ebi.ac.uk/efo/EFO_0004872,http://www.ebi.ac.uk/efo/EFO_0004503	http://www.ebi.ac.uk/efo/EFO_0010363	Lipid or lipoprotein measurement	http://www.ebi.ac.uk/efo/EFO_0004529
basophil count, eosinophil count	docosahexaenoic acid measurement, metabolic syndrome	206	1	0	1	1	0.000126002	0.000126002	0.00952898	1	0.00485437	0.00966184	0.00485437	rs174547-rs174548	http://www.ebi.ac.uk/efo/EFO_0005090, http://www.ebi.ac.uk/efo/EFO_0004842	Inflammatory measurement,Hematological measurement	http://www.ebi.ac.uk/efo/EFO_0004872,http://www.ebi.ac.uk/efo/EFO_0004503	http://www.ebi.ac.uk/efo/EFO_0007761, http://www.ebi.ac.uk/efo/EFO_0000195	Metabolic disorder,Lipid or lipoprotein measurement	http://www.ebi.ac.uk/efo/EFO_0004529,http://www.ebi.ac.uk/efo/EFO_0000589
basophil count, eosinophil count	lysophosphatidylcholine 20:3 measurement	206	1	0	1	1	0.000126002	0.000126002	0.00952898	1	0.00485437	0.00966184	0.00485437	rs968567-rs174548	http://www.ebi.ac.uk/efo/EFO_0005090, http://www.ebi.ac.uk/efo/EFO_0004842	Inflammatory measurement,Hematological measurement	http://www.ebi.ac.uk/efo/EFO_0004872,http://www.ebi.ac.uk/efo/EFO_0004503	http://www.ebi.ac.uk/efo/EFO_0010362	Lipid or lipoprotein measurement	http://www.ebi.ac.uk/efo/EFO_0004529
basophil count, eosinophil count	dihomo-gamma-linolenic acid measurement	206	1	1	0	1	0.000126002	0.000126002	0.00952898	1	0.00485437	0.00966184	0.00485437	rs174548	http://www.ebi.ac.uk/efo/EFO_0005090, http://www.ebi.ac.uk/efo/EFO_0004842	Inflammatory measurement,Hematological measurement	http://www.ebi.ac.uk/efo/EFO_0004872,http://www.ebi.ac.uk/efo/EFO_0004503	http://www.ebi.ac.uk/efo/EFO_0007763	Lipid or lipoprotein measurement	http://www.ebi.ac.uk/efo/EFO_0004529
basophil count, eosinophil count	diacylglycerol 36:2 measurement	206	1	0	1	1	0.000126002	0.000126002	0.00952898	1	0.00485437	0.00966184	0.00485437	rs964184-rs66505542	http://www.ebi.ac.uk/efo/EFO_0005090, http://www.ebi.ac.uk/efo/EFO_0004842	Inflammatory measurement,Hematological measurement	http://www.ebi.ac.uk/efo/EFO_0004872,http://www.ebi.ac.uk/efo/EFO_0004503	http://www.ebi.ac.uk/efo/EFO_0010355	Lipid or lipoprotein measurement	http://www.ebi.ac.uk/efo/EFO_0004529
basophil count, eosinophil count	diacylglycerol 34:2 measurement	206	1	0	1	1	0.000126002	0.000126002	0.00952898	1	0.00485437	0.00966184	0.00485437	rs964184-rs66505542	http://www.ebi.ac.uk/efo/EFO_0005090, http://www.ebi.ac.uk/efo/EFO_0004842	Inflammatory measurement,Hematological measurement	http://www.ebi.ac.uk/efo/EFO_0004872,http://www.ebi.ac.uk/efo/EFO_0004503	http://www.ebi.ac.uk/efo/EFO_0010353	Lipid or lipoprotein measurement	http://www.ebi.ac.uk/efo/EFO_0004529
basophil count, eosinophil count	delta-6 desaturase measurement	206	1	1	0	1	0.000126002	0.000126002	0.00952898	1	0.00485437	0.00966184	0.00485437	rs174548	http://www.ebi.ac.uk/efo/EFO_0005090, http://www.ebi.ac.uk/efo/EFO_0004842	Inflammatory measurement,Hematological measurement	http://www.ebi.ac.uk/efo/EFO_0004872,http://www.ebi.ac.uk/efo/EFO_0004503	http://www.ebi.ac.uk/efo/EFO_0007765	Other measurement	http://www.ebi.ac.uk/efo/EFO_0001444
basophil count, eosinophil count	non-HDL cholesterol:HDL cholesterol ratio	206	1	0	1	1	0.000126002	0.000126002	0.00952898	1	0.00485437	0.00966184	0.00485437	rs66505542-rs6589566	http://www.ebi.ac.uk/efo/EFO_0005090, http://www.ebi.ac.uk/efo/EFO_0004842	Inflammatory measurement,Hematological measurement	http://www.ebi.ac.uk/efo/EFO_0004872,http://www.ebi.ac.uk/efo/EFO_0004503	http://www.ebi.ac.uk/efo/EFO_0007931	Lipid or lipoprotein measurement	http://www.ebi.ac.uk/efo/EFO_0004732
basophil count, eosinophil count	phosphatidylcholine 34:2 measurement	206	1	0	1	1	0.000126002	0.000126002	0.00952898	1	0.00485437	0.00966184	0.00485437	rs174574-rs174548	http://www.ebi.ac.uk/efo/EFO_0005090, http://www.ebi.ac.uk/efo/EFO_0004842	Inflammatory measurement,Hematological measurement	http://www.ebi.ac.uk/efo/EFO_0004872,http://www.ebi.ac.uk/efo/EFO_0004503	http://www.ebi.ac.uk/efo/EFO_0010376	Lipid or lipoprotein measurement	http://www.ebi.ac.uk/efo/EFO_0004529
basophil count, eosinophil count	omega-6:omega-3 polyunsaturated fatty acid ratio, metabolic syndrome	206	1	0	1	1	0.000126002	0.000126002	0.00952898	1	0.00485437	0.00966184	0.00485437	rs174547-rs174548	http://www.ebi.ac.uk/efo/EFO_0005090, http://www.ebi.ac.uk/efo/EFO_0004842	Inflammatory measurement,Hematological measurement	http://www.ebi.ac.uk/efo/EFO_0004872,http://www.ebi.ac.uk/efo/EFO_0004503	http://www.ebi.ac.uk/efo/EFO_0010732, http://www.ebi.ac.uk/efo/EFO_0000195	Metabolic disorder,Lipid or lipoprotein measurement	http://www.ebi.ac.uk/efo/EFO_0004529,http://www.ebi.ac.uk/efo/EFO_0000589
basophil count, eosinophil count	cholesteryl ester 20:5 measurement	206	1	1	0	1	0.000126002	0.000126002	0.00952898	1	0.00485437	0.00966184	0.00485437	rs174548	http://www.ebi.ac.uk/efo/EFO_0005090, http://www.ebi.ac.uk/efo/EFO_0004842	Inflammatory measurement,Hematological measurement	http://www.ebi.ac.uk/efo/EFO_0004872,http://www.ebi.ac.uk/efo/EFO_0004503	http://www.ebi.ac.uk/efo/EFO_0010349	Lipid or lipoprotein measurement	http://www.ebi.ac.uk/efo/EFO_0004529
basophil count, eosinophil count	fatty acid measurement, linolenic acid measurement	206	1	0	1	1	0.000126002	0.000126002	0.00952898	1	0.00485437	0.00966184	0.00485437	rs174601-rs174548	http://www.ebi.ac.uk/efo/EFO_0005090, http://www.ebi.ac.uk/efo/EFO_0004842	Inflammatory measurement,Hematological measurement	http://www.ebi.ac.uk/efo/EFO_0004872,http://www.ebi.ac.uk/efo/EFO_0004503	http://www.ebi.ac.uk/efo/EFO_0005110, http://www.ebi.ac.uk/efo/EFO_0006811	Lipid or lipoprotein measurement	http://www.ebi.ac.uk/efo/EFO_0004529
basophil count, eosinophil count	lysophosphatidylcholine 22:6 measurement	206	1	0	1	1	0.000126002	0.000126002	0.00952898	1	0.00485437	0.00966184	0.00485437	rs174550-rs174548	http://www.ebi.ac.uk/efo/EFO_0005090, http://www.ebi.ac.uk/efo/EFO_0004842	Inflammatory measurement,Hematological measurement	http://www.ebi.ac.uk/efo/EFO_0004872,http://www.ebi.ac.uk/efo/EFO_0004503	http://www.ebi.ac.uk/efo/EFO_0010365	Lipid or lipoprotein measurement	http://www.ebi.ac.uk/efo/EFO_0004529
basophil count, eosinophil count	lysophosphatidylcholine 20:5 measurement	206	1	1	0	1	0.000126002	0.000126002	0.00952898	1	0.00485437	0.00966184	0.00485437	rs174548	http://www.ebi.ac.uk/efo/EFO_0005090, http://www.ebi.ac.uk/efo/EFO_0004842	Inflammatory measurement,Hematological measurement	http://www.ebi.ac.uk/efo/EFO_0004872,http://www.ebi.ac.uk/efo/EFO_0004503	http://www.ebi.ac.uk/efo/EFO_0010364	Lipid or lipoprotein measurement	http://www.ebi.ac.uk/efo/EFO_0004529
basophil count, eosinophil count	triacylglycerol 54:2 measurement	206	1	0	1	1	0.000126002	0.000126002	0.00952898	1	0.00485437	0.00966184	0.00485437	rs964184-rs66505542	http://www.ebi.ac.uk/efo/EFO_0005090, http://www.ebi.ac.uk/efo/EFO_0004842	Inflammatory measurement,Hematological measurement	http://www.ebi.ac.uk/efo/EFO_0004872,http://www.ebi.ac.uk/efo/EFO_0004503	http://www.ebi.ac.uk/efo/EFO_0010420	Lipid or lipoprotein measurement	http://www.ebi.ac.uk/efo/EFO_0004529
basophil count, eosinophil count	lysophosphatidylethanolamine 18:2 measurement	206	1	0	1	1	0.000126002	0.000126002	0.00952898	1	0.00485437	0.00966184	0.00485437	rs4246215-rs174548	http://www.ebi.ac.uk/efo/EFO_0005090, http://www.ebi.ac.uk/efo/EFO_0004842	Inflammatory measurement,Hematological measurement	http://www.ebi.ac.uk/efo/EFO_0004872,http://www.ebi.ac.uk/efo/EFO_0004503	http://www.ebi.ac.uk/efo/EFO_0010369	Lipid or lipoprotein measurement	http://www.ebi.ac.uk/efo/EFO_0004529
basophil count, eosinophil count	rheumatoid arthritis, joint damage measurement	206	1	0	1	1	0.000126002	0.000126002	0.00952898	1	0.00485437	0.00966184	0.00485437	rs112112734-rs28383314	http://www.ebi.ac.uk/efo/EFO_0005090, http://www.ebi.ac.uk/efo/EFO_0004842	Inflammatory measurement,Hematological measurement	http://www.ebi.ac.uk/efo/EFO_0004872,http://www.ebi.ac.uk/efo/EFO_0004503	http://www.ebi.ac.uk/efo/EFO_0000685, http://www.ebi.ac.uk/efo/EFO_0005413	Other measurement,Immune system disorder	http://www.ebi.ac.uk/efo/EFO_0001444,http://www.ebi.ac.uk/efo/EFO_0000540
basophil count, eosinophil count	response to vitamin	206	1	0	1	1	0.000126002	0.000126002	0.00952898	1	0.00485437	0.00966184	0.00485437	rs964184-rs66505542	http://www.ebi.ac.uk/efo/EFO_0005090, http://www.ebi.ac.uk/efo/EFO_0004842	Inflammatory measurement,Hematological measurement	http://www.ebi.ac.uk/efo/EFO_0004872,http://www.ebi.ac.uk/efo/EFO_0004503	http://purl.obolibrary.org/obo/GO_0033273	Biological process	http://purl.obolibrary.org/obo/GO_0008150
basophil count, eosinophil count	triacylglycerol 52:4 measurement	206	1	0	1	1	0.000126002	0.000126002	0.00952898	1	0.00485437	0.00966184	0.00485437	rs964184-rs66505542	http://www.ebi.ac.uk/efo/EFO_0005090, http://www.ebi.ac.uk/efo/EFO_0004842	Inflammatory measurement,Hematological measurement	http://www.ebi.ac.uk/efo/EFO_0004872,http://www.ebi.ac.uk/efo/EFO_0004503	http://www.ebi.ac.uk/efo/EFO_0010416	Lipid or lipoprotein measurement	http://www.ebi.ac.uk/efo/EFO_0004529
basophil count, eosinophil count	triacylglycerol 52:5 measurement	206	1	0	1	1	0.000126002	0.000126002	0.00952898	1	0.00485437	0.00966184	0.00485437	rs964184-rs66505542	http://www.ebi.ac.uk/efo/EFO_0005090, http://www.ebi.ac.uk/efo/EFO_0004842	Inflammatory measurement,Hematological measurement	http://www.ebi.ac.uk/efo/EFO_0004872,http://www.ebi.ac.uk/efo/EFO_0004503	http://www.ebi.ac.uk/efo/EFO_0010417	Lipid or lipoprotein measurement	http://www.ebi.ac.uk/efo/EFO_0004529
basophil count, eosinophil count	response to high fat food intake, triglyceride change measurement	206	1	0	1	1	0.000126002	0.000126002	0.00952898	1	0.00485437	0.00966184	0.00485437	rs964184-rs66505542	http://www.ebi.ac.uk/efo/EFO_0005090, http://www.ebi.ac.uk/efo/EFO_0004842	Inflammatory measurement,Hematological measurement	http://www.ebi.ac.uk/efo/EFO_0004872,http://www.ebi.ac.uk/efo/EFO_0004503	http://www.ebi.ac.uk/efo/EFO_0007684, http://www.ebi.ac.uk/efo/EFO_0007681	Biological process,Lipid or lipoprotein measurement	http://purl.obolibrary.org/obo/GO_0008150,http://www.ebi.ac.uk/efo/EFO_0004529
basophil count, eosinophil count	triacylglycerol 54:3 measurement	206	1	0	1	1	0.000126002	0.000126002	0.00952898	1	0.00485437	0.00966184	0.00485437	rs964184-rs66505542	http://www.ebi.ac.uk/efo/EFO_0005090, http://www.ebi.ac.uk/efo/EFO_0004842	Inflammatory measurement,Hematological measurement	http://www.ebi.ac.uk/efo/EFO_0004872,http://www.ebi.ac.uk/efo/EFO_0004503	http://www.ebi.ac.uk/efo/EFO_0010421	Lipid or lipoprotein measurement	http://www.ebi.ac.uk/efo/EFO_0004529
basophil count, eosinophil count	phosphatidylcholine 32:1 measurement	206	1	0	1	1	0.000126002	0.000126002	0.00952898	1	0.00485437	0.00966184	0.00485437	rs174548-rs174541	http://www.ebi.ac.uk/efo/EFO_0005090, http://www.ebi.ac.uk/efo/EFO_0004842	Inflammatory measurement,Hematological measurement	http://www.ebi.ac.uk/efo/EFO_0004872,http://www.ebi.ac.uk/efo/EFO_0004503	http://www.ebi.ac.uk/efo/EFO_0010373	Lipid or lipoprotein measurement	http://www.ebi.ac.uk/efo/EFO_0004529
basophil count, eosinophil count	response to metformin	206	1	0	1	1	0.000126002	0.000126002	0.00952898	1	0.00485437	0.00966184	0.00485437	rs582297-rs11212617	http://www.ebi.ac.uk/efo/EFO_0005090, http://www.ebi.ac.uk/efo/EFO_0004842	Inflammatory measurement,Hematological measurement	http://www.ebi.ac.uk/efo/EFO_0004872,http://www.ebi.ac.uk/efo/EFO_0004503	http://purl.obolibrary.org/obo/GO_1901558	Response to drug	http://purl.obolibrary.org/obo/GO_0042493
basophil count, eosinophil count	triacylglycerol 56:10 measurement	206	1	0	1	1	0.000126002	0.000126002	0.00952898	1	0.00485437	0.00966184	0.00485437	rs964184-rs66505542	http://www.ebi.ac.uk/efo/EFO_0005090, http://www.ebi.ac.uk/efo/EFO_0004842	Inflammatory measurement,Hematological measurement	http://www.ebi.ac.uk/efo/EFO_0004872,http://www.ebi.ac.uk/efo/EFO_0004503	http://www.ebi.ac.uk/efo/EFO_0010428	Lipid or lipoprotein measurement	http://www.ebi.ac.uk/efo/EFO_0004529
basophil count, eosinophil count	triacylglycerol 56:3 measurement	206	1	0	1	1	0.000126002	0.000126002	0.00952898	1	0.00485437	0.00966184	0.00485437	rs964184-rs66505542	http://www.ebi.ac.uk/efo/EFO_0005090, http://www.ebi.ac.uk/efo/EFO_0004842	Inflammatory measurement,Hematological measurement	http://www.ebi.ac.uk/efo/EFO_0004872,http://www.ebi.ac.uk/efo/EFO_0004503	http://www.ebi.ac.uk/efo/EFO_0010430	Lipid or lipoprotein measurement	http://www.ebi.ac.uk/efo/EFO_0004529
basophil count, eosinophil count	phosphatidylcholine 40:6 measurement	206	1	0	1	1	0.000126002	0.000126002	0.00952898	1	0.00485437	0.00966184	0.00485437	rs174535-rs174548	http://www.ebi.ac.uk/efo/EFO_0005090, http://www.ebi.ac.uk/efo/EFO_0004842	Inflammatory measurement,Hematological measurement	http://www.ebi.ac.uk/efo/EFO_0004872,http://www.ebi.ac.uk/efo/EFO_0004503	http://www.ebi.ac.uk/efo/EFO_0010389	Lipid or lipoprotein measurement	http://www.ebi.ac.uk/efo/EFO_0004529
basophil count, eosinophil count	triacylglycerol 58:10 measurement	206	1	1	0	1	0.000126002	0.000126002	0.00952898	1	0.00485437	0.00966184	0.00485437	rs174548	http://www.ebi.ac.uk/efo/EFO_0005090, http://www.ebi.ac.uk/efo/EFO_0004842	Inflammatory measurement,Hematological measurement	http://www.ebi.ac.uk/efo/EFO_0004872,http://www.ebi.ac.uk/efo/EFO_0004503	http://www.ebi.ac.uk/efo/EFO_0010437	Lipid or lipoprotein measurement	http://www.ebi.ac.uk/efo/EFO_0004529
basophil count, eosinophil count	triglyceride measurement, lipid or lipoprotein measurement	206	1	0	1	1	0.000126002	0.000126002	0.00952898	1	0.00485437	0.00966184	0.00485437	rs964184-rs66505542	http://www.ebi.ac.uk/efo/EFO_0005090, http://www.ebi.ac.uk/efo/EFO_0004842	Inflammatory measurement,Hematological measurement	http://www.ebi.ac.uk/efo/EFO_0004872,http://www.ebi.ac.uk/efo/EFO_0004503	http://www.ebi.ac.uk/efo/EFO_0004530, http://www.ebi.ac.uk/efo/EFO_0005105	Other measurement,Lipid or lipoprotein measurement	http://www.ebi.ac.uk/efo/EFO_0004529,http://www.ebi.ac.uk/efo/EFO_0001444
basophil count, eosinophil count	triacylglycerol 54:4 measurement	206	1	0	1	1	0.000126002	0.000126002	0.00952898	1	0.00485437	0.00966184	0.00485437	rs174550-rs174548	http://www.ebi.ac.uk/efo/EFO_0005090, http://www.ebi.ac.uk/efo/EFO_0004842	Inflammatory measurement,Hematological measurement	http://www.ebi.ac.uk/efo/EFO_0004872,http://www.ebi.ac.uk/efo/EFO_0004503	http://www.ebi.ac.uk/efo/EFO_0010422	Lipid or lipoprotein measurement	http://www.ebi.ac.uk/efo/EFO_0004529
adult onset asthma, fasting blood glucose measurement	basophil count, eosinophil count	1	206	0	1	1	0.000126002	0.000126002	0.00952898	1	0.00485437	0.00966184	0.00485437	rs174583-rs174548	http://www.ebi.ac.uk/efo/EFO_1002011, http://www.ebi.ac.uk/efo/EFO_0004465	Other measurement,Other disease	http://www.ebi.ac.uk/efo/EFO_0000408,http://www.ebi.ac.uk/efo/EFO_0001444	http://www.ebi.ac.uk/efo/EFO_0005090, http://www.ebi.ac.uk/efo/EFO_0004842	Inflammatory measurement,Hematological measurement	http://www.ebi.ac.uk/efo/EFO_0004872,http://www.ebi.ac.uk/efo/EFO_0004503
Alzheimer's disease, Alzheimer's disease biomarker measurement, CCL2 measurement	basophil count, eosinophil count	1	206	1	0	1	0.000126002	0.000126002	0.00952898	1	0.00485437	0.00966184	0.00485437	rs2228467	http://www.ebi.ac.uk/efo/EFO_0000249, http://www.ebi.ac.uk/efo/EFO_0006514, http://www.ebi.ac.uk/efo/EFO_0004749	Neurological disorder,Other measurement	http://www.ebi.ac.uk/efo/EFO_0000618,http://www.ebi.ac.uk/efo/EFO_0001444	http://www.ebi.ac.uk/efo/EFO_0005090, http://www.ebi.ac.uk/efo/EFO_0004842	Inflammatory measurement,Hematological measurement	http://www.ebi.ac.uk/efo/EFO_0004872,http://www.ebi.ac.uk/efo/EFO_0004503
QRS complex, QRS duration	leukocyte count	32	830	0	2	2	0.0162456	0.000126397	0.00955844	1	0.00232558	0.00464037	0.0045914	rs174549-rs174577|rs3770770-rs17038861	http://www.ebi.ac.uk/efo/EFO_0005054, http://www.ebi.ac.uk/efo/EFO_0005055	Cardiovascular measurement	http://www.ebi.ac.uk/efo/EFO_0004298	http://www.ebi.ac.uk/efo/EFO_0004308	Hematological measurement	http://www.ebi.ac.uk/efo/EFO_0004503
feeling emotionally hurt measurement	leukocyte count	32	830	0	2	2	0.0162456	0.000126397	0.00955844	1	0.00232558	0.00464037	0.0045914	rs62064641-rs55657917|rs145965565-rs80155616	http://www.ebi.ac.uk/efo/EFO_0009599	Other measurement	http://www.ebi.ac.uk/efo/EFO_0001444	http://www.ebi.ac.uk/efo/EFO_0004308	Hematological measurement	http://www.ebi.ac.uk/efo/EFO_0004503
schizophrenia, autism spectrum disorder	smoking status measurement, diastolic blood pressure	283	93	0	2	2	0.0160982	0.000126406	0.00955897	1	0.00534759	0.0106383	0.0107039	rs11191582-rs11191548|rs8032315-rs2521501	http://www.ebi.ac.uk/efo/EFO_0000692, http://www.ebi.ac.uk/efo/EFO_0003756	Neurological disorder	http://www.ebi.ac.uk/efo/EFO_0000618	http://www.ebi.ac.uk/efo/EFO_0006527, http://www.ebi.ac.uk/efo/EFO_0006336	Other measurement	http://www.ebi.ac.uk/efo/EFO_0001444
Diuretic use measurement	multiple sclerosis	102	258	0	2	2	0.0160964	0.000126454	0.00956235	1	0.00558659	0.0111111	0.0111898	rs3184504-rs7310615-rs11066309|rs3809627-rs2278557	http://www.ebi.ac.uk/efo/EFO_0009928	Other measurement	http://www.ebi.ac.uk/efo/EFO_0001444	http://www.ebi.ac.uk/efo/EFO_0003885	Immune system disorder	http://www.ebi.ac.uk/efo/EFO_0000540
adiponectin measurement	mean corpuscular hemoglobin	29	918	0	2	2	0.0162836	0.000126584	0.00957168	1	0.0021164	0.00422386	0.00417048	rs2537594-rs10282707|rs900399-rs4680338	http://www.ebi.ac.uk/efo/EFO_0004502	Other measurement	http://www.ebi.ac.uk/efo/EFO_0001444	http://www.ebi.ac.uk/efo/EFO_0004527	Hematological measurement	http://www.ebi.ac.uk/efo/EFO_0004503
IGA glomerulonephritis	serum IgE measurement	23	9	0	1	1	0.000126613	0.000126606	0.00957168	1	0.0322581	0.0625	0.0475934	rs2571391-rs2523946	http://www.ebi.ac.uk/efo/EFO_0004194	Other disease	http://www.ebi.ac.uk/efo/EFO_0000408	http://www.ebi.ac.uk/efo/EFO_0004579	Other measurement	http://www.ebi.ac.uk/efo/EFO_0001444
attention deficit hyperactivity disorder	unipolar depression, asthma	23	9	0	1	1	0.000126613	0.000126606	0.00957168	1	0.0322581	0.0625	0.0475934	rs1592757-rs396755	http://www.ebi.ac.uk/efo/EFO_0003888	Neurological disorder	http://www.ebi.ac.uk/efo/EFO_0000618	http://www.ebi.ac.uk/efo/EFO_0003761, http://www.ebi.ac.uk/efo/EFO_0000270	Neurological disorder,Other disease	http://www.ebi.ac.uk/efo/EFO_0000618,http://www.ebi.ac.uk/efo/EFO_0000408
IGA glomerulonephritis	high altitude adaptation	23	9	0	1	1	0.000126613	0.000126606	0.00957168	1	0.0322581	0.0625	0.0475934	rs9275224-rs9275281	http://www.ebi.ac.uk/efo/EFO_0004194	Other disease	http://www.ebi.ac.uk/efo/EFO_0000408	http://www.ebi.ac.uk/efo/EFO_0009105	Biological process	http://purl.obolibrary.org/obo/GO_0008150
bitter beverage consumption measurement	serum albumin measurement	9	23	1	0	1	0.000126613	0.000126606	0.00957168	1	0.0322581	0.0625	0.0475934	rs1260326	http://www.ebi.ac.uk/efo/EFO_0010089	Other measurement	http://www.ebi.ac.uk/efo/EFO_0001444	http://www.ebi.ac.uk/efo/EFO_0004535	Other measurement	http://www.ebi.ac.uk/efo/EFO_0001444
glycerophospholipid measurement, blood metabolite measurement	total cholesterol measurement, hematocrit, stroke, ventricular rate measurement, coronary heart disease, body mass index, atrial fibrillation, high density lipoprotein cholesterol measurement, cancer, diastolic blood pressure, triglyceride measurement, systolic blood pressure, heart failure, diabetes mellitus, glucose measurement, mortality	9	23	1	0	1	0.000126613	0.000126606	0.00957168	1	0.0322581	0.0625	0.0475934	rs174547	http://www.ebi.ac.uk/efo/EFO_0007630, http://www.ebi.ac.uk/efo/EFO_0005664	Other measurement,Lipid or lipoprotein measurement	http://www.ebi.ac.uk/efo/EFO_0004529,http://www.ebi.ac.uk/efo/EFO_0001444	http://www.ebi.ac.uk/efo/EFO_0004574, http://www.ebi.ac.uk/efo/EFO_0004348, http://www.ebi.ac.uk/efo/EFO_0000712, http://www.ebi.ac.uk/efo/EFO_0007928, http://www.ebi.ac.uk/efo/EFO_0001645, http://www.ebi.ac.uk/efo/EFO_0004340, http://www.ebi.ac.uk/efo/EFO_0000275, http://www.ebi.ac.uk/efo/EFO_0004612, http://www.ebi.ac.uk/efo/EFO_0000311, http://www.ebi.ac.uk/efo/EFO_0006336, http://www.ebi.ac.uk/efo/EFO_0004530, http://www.ebi.ac.uk/efo/EFO_0006335, http://www.ebi.ac.uk/efo/EFO_0003144, http://www.ebi.ac.uk/efo/EFO_0000400, http://www.ebi.ac.uk/efo/EFO_0004468, http://www.ebi.ac.uk/efo/EFO_0004352	Body measurement,Lipid or lipoprotein measurement,Cancer,Other measurement,Metabolic disorder,Cardiovascular measurement,Cardiovascular disease,Hematological measurement	http://www.ebi.ac.uk/efo/EFO_0004529,http://www.ebi.ac.uk/efo/EFO_0004324,http://www.ebi.ac.uk/efo/EFO_0004503,http://www.ebi.ac.uk/efo/EFO_0004732,http://www.ebi.ac.uk/efo/EFO_0000616,http://www.ebi.ac.uk/efo/EFO_0004298,http://www.ebi.ac.uk/efo/EFO_0000319,http://www.ebi.ac.uk/efo/EFO_0001444,http://www.ebi.ac.uk/efo/EFO_0000589
iron biomarker measurement, transferrin measurement	total cholesterol measurement, hematocrit, stroke, ventricular rate measurement, coronary heart disease, body mass index, atrial fibrillation, high density lipoprotein cholesterol measurement, cancer, diastolic blood pressure, triglyceride measurement, systolic blood pressure, heart failure, diabetes mellitus, glucose measurement, mortality	9	23	0	1	1	0.000126613	0.000126606	0.00957168	1	0.0322581	0.0625	0.0475934	rs174547-rs174577	http://www.ebi.ac.uk/efo/EFO_0004461, http://www.ebi.ac.uk/efo/EFO_0006341	Other measurement	http://www.ebi.ac.uk/efo/EFO_0001444	http://www.ebi.ac.uk/efo/EFO_0004574, http://www.ebi.ac.uk/efo/EFO_0004348, http://www.ebi.ac.uk/efo/EFO_0000712, http://www.ebi.ac.uk/efo/EFO_0007928, http://www.ebi.ac.uk/efo/EFO_0001645, http://www.ebi.ac.uk/efo/EFO_0004340, http://www.ebi.ac.uk/efo/EFO_0000275, http://www.ebi.ac.uk/efo/EFO_0004612, http://www.ebi.ac.uk/efo/EFO_0000311, http://www.ebi.ac.uk/efo/EFO_0006336, http://www.ebi.ac.uk/efo/EFO_0004530, http://www.ebi.ac.uk/efo/EFO_0006335, http://www.ebi.ac.uk/efo/EFO_0003144, http://www.ebi.ac.uk/efo/EFO_0000400, http://www.ebi.ac.uk/efo/EFO_0004468, http://www.ebi.ac.uk/efo/EFO_0004352	Body measurement,Lipid or lipoprotein measurement,Cancer,Other measurement,Metabolic disorder,Cardiovascular measurement,Cardiovascular disease,Hematological measurement	http://www.ebi.ac.uk/efo/EFO_0004529,http://www.ebi.ac.uk/efo/EFO_0004324,http://www.ebi.ac.uk/efo/EFO_0004503,http://www.ebi.ac.uk/efo/EFO_0004732,http://www.ebi.ac.uk/efo/EFO_0000616,http://www.ebi.ac.uk/efo/EFO_0004298,http://www.ebi.ac.uk/efo/EFO_0000319,http://www.ebi.ac.uk/efo/EFO_0001444,http://www.ebi.ac.uk/efo/EFO_0000589
fatty acid measurement, breast milk measurement, parental genotype effect measurement	total cholesterol measurement, hematocrit, stroke, ventricular rate measurement, coronary heart disease, body mass index, atrial fibrillation, high density lipoprotein cholesterol measurement, cancer, diastolic blood pressure, triglyceride measurement, systolic blood pressure, heart failure, diabetes mellitus, glucose measurement, mortality	9	23	0	1	1	0.000126613	0.000126606	0.00957168	1	0.0322581	0.0625	0.0475934	rs174547-rs174556	http://www.ebi.ac.uk/efo/EFO_0005110, http://www.ebi.ac.uk/efo/EFO_0009092, http://www.ebi.ac.uk/efo/EFO_0005939	Other measurement,Lipid or lipoprotein measurement	http://www.ebi.ac.uk/efo/EFO_0004529,http://www.ebi.ac.uk/efo/EFO_0001444	http://www.ebi.ac.uk/efo/EFO_0004574, http://www.ebi.ac.uk/efo/EFO_0004348, http://www.ebi.ac.uk/efo/EFO_0000712, http://www.ebi.ac.uk/efo/EFO_0007928, http://www.ebi.ac.uk/efo/EFO_0001645, http://www.ebi.ac.uk/efo/EFO_0004340, http://www.ebi.ac.uk/efo/EFO_0000275, http://www.ebi.ac.uk/efo/EFO_0004612, http://www.ebi.ac.uk/efo/EFO_0000311, http://www.ebi.ac.uk/efo/EFO_0006336, http://www.ebi.ac.uk/efo/EFO_0004530, http://www.ebi.ac.uk/efo/EFO_0006335, http://www.ebi.ac.uk/efo/EFO_0003144, http://www.ebi.ac.uk/efo/EFO_0000400, http://www.ebi.ac.uk/efo/EFO_0004468, http://www.ebi.ac.uk/efo/EFO_0004352	Body measurement,Lipid or lipoprotein measurement,Cancer,Other measurement,Metabolic disorder,Cardiovascular measurement,Cardiovascular disease,Hematological measurement	http://www.ebi.ac.uk/efo/EFO_0004529,http://www.ebi.ac.uk/efo/EFO_0004324,http://www.ebi.ac.uk/efo/EFO_0004503,http://www.ebi.ac.uk/efo/EFO_0004732,http://www.ebi.ac.uk/efo/EFO_0000616,http://www.ebi.ac.uk/efo/EFO_0004298,http://www.ebi.ac.uk/efo/EFO_0000319,http://www.ebi.ac.uk/efo/EFO_0001444,http://www.ebi.ac.uk/efo/EFO_0000589
bitter beverage consumption measurement	total cholesterol measurement, hematocrit, stroke, ventricular rate measurement, coronary heart disease, body mass index, atrial fibrillation, high density lipoprotein cholesterol measurement, cancer, diastolic blood pressure, triglyceride measurement, systolic blood pressure, heart failure, diabetes mellitus, glucose measurement, mortality	9	23	0	1	1	0.000126613	0.000126606	0.00957168	1	0.0322581	0.0625	0.0475934	rs780094-rs1260326	http://www.ebi.ac.uk/efo/EFO_0010089	Other measurement	http://www.ebi.ac.uk/efo/EFO_0001444	http://www.ebi.ac.uk/efo/EFO_0004574, http://www.ebi.ac.uk/efo/EFO_0004348, http://www.ebi.ac.uk/efo/EFO_0000712, http://www.ebi.ac.uk/efo/EFO_0007928, http://www.ebi.ac.uk/efo/EFO_0001645, http://www.ebi.ac.uk/efo/EFO_0004340, http://www.ebi.ac.uk/efo/EFO_0000275, http://www.ebi.ac.uk/efo/EFO_0004612, http://www.ebi.ac.uk/efo/EFO_0000311, http://www.ebi.ac.uk/efo/EFO_0006336, http://www.ebi.ac.uk/efo/EFO_0004530, http://www.ebi.ac.uk/efo/EFO_0006335, http://www.ebi.ac.uk/efo/EFO_0003144, http://www.ebi.ac.uk/efo/EFO_0000400, http://www.ebi.ac.uk/efo/EFO_0004468, http://www.ebi.ac.uk/efo/EFO_0004352	Body measurement,Lipid or lipoprotein measurement,Cancer,Other measurement,Metabolic disorder,Cardiovascular measurement,Cardiovascular disease,Hematological measurement	http://www.ebi.ac.uk/efo/EFO_0004529,http://www.ebi.ac.uk/efo/EFO_0004324,http://www.ebi.ac.uk/efo/EFO_0004503,http://www.ebi.ac.uk/efo/EFO_0004732,http://www.ebi.ac.uk/efo/EFO_0000616,http://www.ebi.ac.uk/efo/EFO_0004298,http://www.ebi.ac.uk/efo/EFO_0000319,http://www.ebi.ac.uk/efo/EFO_0001444,http://www.ebi.ac.uk/efo/EFO_0000589
fat body mass	total cholesterol measurement, hematocrit, stroke, ventricular rate measurement, coronary heart disease, body mass index, atrial fibrillation, high density lipoprotein cholesterol measurement, cancer, diastolic blood pressure, triglyceride measurement, systolic blood pressure, heart failure, diabetes mellitus, glucose measurement, mortality	9	23	0	1	1	0.000126613	0.000126606	0.00957168	1	0.0322581	0.0625	0.0475934	rs9972653-rs9939609	http://www.ebi.ac.uk/efo/EFO_0005409	Other measurement	http://www.ebi.ac.uk/efo/EFO_0001444	http://www.ebi.ac.uk/efo/EFO_0004574, http://www.ebi.ac.uk/efo/EFO_0004348, http://www.ebi.ac.uk/efo/EFO_0000712, http://www.ebi.ac.uk/efo/EFO_0007928, http://www.ebi.ac.uk/efo/EFO_0001645, http://www.ebi.ac.uk/efo/EFO_0004340, http://www.ebi.ac.uk/efo/EFO_0000275, http://www.ebi.ac.uk/efo/EFO_0004612, http://www.ebi.ac.uk/efo/EFO_0000311, http://www.ebi.ac.uk/efo/EFO_0006336, http://www.ebi.ac.uk/efo/EFO_0004530, http://www.ebi.ac.uk/efo/EFO_0006335, http://www.ebi.ac.uk/efo/EFO_0003144, http://www.ebi.ac.uk/efo/EFO_0000400, http://www.ebi.ac.uk/efo/EFO_0004468, http://www.ebi.ac.uk/efo/EFO_0004352	Body measurement,Lipid or lipoprotein measurement,Cancer,Other measurement,Metabolic disorder,Cardiovascular measurement,Cardiovascular disease,Hematological measurement	http://www.ebi.ac.uk/efo/EFO_0004529,http://www.ebi.ac.uk/efo/EFO_0004324,http://www.ebi.ac.uk/efo/EFO_0004503,http://www.ebi.ac.uk/efo/EFO_0004732,http://www.ebi.ac.uk/efo/EFO_0000616,http://www.ebi.ac.uk/efo/EFO_0004298,http://www.ebi.ac.uk/efo/EFO_0000319,http://www.ebi.ac.uk/efo/EFO_0001444,http://www.ebi.ac.uk/efo/EFO_0000589
Graves disease, Thyrotoxic periodic paralysis	IGA glomerulonephritis	9	23	0	1	1	0.000126613	0.000126606	0.00957168	1	0.0322581	0.0625	0.0475934	rs9275224-rs6457617	http://www.ebi.ac.uk/efo/EFO_0004237, http://www.orpha.net/ORDO/Orphanet_79102	Metabolic disorder,Immune system disorder	http://www.ebi.ac.uk/efo/EFO_0000589,http://www.ebi.ac.uk/efo/EFO_0000540	http://www.ebi.ac.uk/efo/EFO_0004194	Other disease	http://www.ebi.ac.uk/efo/EFO_0000408
systolic blood pressure	urinary metabolite measurement	1027	26	0	2	2	0.0163325	0.000126842	0.00958911	1	0.00190295	0.00379867	0.00374129	rs2287921-rs439523|rs1047891-rs715	http://www.ebi.ac.uk/efo/EFO_0006335	Other measurement	http://www.ebi.ac.uk/efo/EFO_0001444	http://www.ebi.ac.uk/efo/EFO_0005116	Other measurement	http://www.ebi.ac.uk/efo/EFO_0001444
ovarian carcinoma	systolic blood pressure	26	1027	1	1	2	0.0163325	0.000126842	0.00958911	1	0.00190295	0.00379867	0.00374129	rs10069690|rs183211-rs1879586-rs551011992	http://www.ebi.ac.uk/efo/EFO_0001075	Cancer	http://www.ebi.ac.uk/efo/EFO_0000616	http://www.ebi.ac.uk/efo/EFO_0006335	Other measurement	http://www.ebi.ac.uk/efo/EFO_0001444
alcohol consumption measurement	hypertension	261	101	1	1	2	0.0161239	0.000126878	0.00959157	1	0.00555556	0.0110497	0.0111268	rs11039364-rs2293579|rs13107325	http://www.ebi.ac.uk/efo/EFO_0007878	Other measurement	http://www.ebi.ac.uk/efo/EFO_0001444	http://www.ebi.ac.uk/efo/EFO_0000537	Cardiovascular disease	http://www.ebi.ac.uk/efo/EFO_0000319
respiratory system disease	white matter microstructure measurement	103	256	0	2	2	0.0161282	0.000126959	0.00959755	1	0.00560224	0.0111421	0.0112218	rs1863244-rs4910165-rs12363520|rs72938315-rs150289443	http://www.ebi.ac.uk/efo/EFO_0000684	Other disease	http://www.ebi.ac.uk/efo/EFO_0000408	http://www.ebi.ac.uk/efo/EFO_0005674	Other measurement	http://www.ebi.ac.uk/efo/EFO_0001444
chronotype measurement	coronary artery disease	591	260	0	3	3	0.0939874	0.000126993	0.0095999	1	0.00353774	0.00705053	0.00887436	rs644045-rs486416|rs60521023-rs7926712|rs17608766-rs12600452	http://www.ebi.ac.uk/efo/EFO_0008328	Other measurement	http://www.ebi.ac.uk/efo/EFO_0001444	http://www.ebi.ac.uk/efo/EFO_0000378	Cardiovascular disease	http://www.ebi.ac.uk/efo/EFO_0000319
Nasal Cavity Polyp	ceramide measurement	13	16	0	1	1	0.000127225	0.000127218	0.00960187	1	0.0357143	0.0689655	0.0531959	rs11320420-rs174535	http://www.ebi.ac.uk/efo/EFO_1000391	Other disease	http://www.ebi.ac.uk/efo/EFO_0000408	http://www.ebi.ac.uk/efo/EFO_0010222	Lipid or lipoprotein measurement	http://www.ebi.ac.uk/efo/EFO_0004529
Nasal Cavity Polyp	membranous glomerulonephritis	13	16	0	1	1	0.000127225	0.000127218	0.00960187	1	0.0357143	0.0689655	0.0531959	rs28383314-rs9271573	http://www.ebi.ac.uk/efo/EFO_1000391	Other disease	http://www.ebi.ac.uk/efo/EFO_0000408	http://www.ebi.ac.uk/efo/EFO_0004254	Other disease	http://www.ebi.ac.uk/efo/EFO_0000408
heart failure	urolithiasis	13	16	0	1	1	0.000127225	0.000127218	0.00960187	1	0.0357143	0.0689655	0.0531959	rs7206790-rs56094641	http://www.ebi.ac.uk/efo/EFO_0003144	Cardiovascular disease	http://www.ebi.ac.uk/efo/EFO_0000319	http://purl.obolibrary.org/obo/MONDO_0024647	Other disease	http://www.ebi.ac.uk/efo/EFO_0000408
Progressive supranuclear palsy	brain stem volume measurement	13	16	0	1	1	0.000127225	0.000127218	0.00960187	1	0.0357143	0.0689655	0.0531959	rs7571971-rs11684404	http://www.orpha.net/ORDO/Orphanet_683	Neurological disorder	http://www.ebi.ac.uk/efo/EFO_0000618	http://www.ebi.ac.uk/efo/EFO_0010605	Other measurement	http://www.ebi.ac.uk/efo/EFO_0001444
complement C4 measurement	membranous glomerulonephritis	13	16	0	1	1	0.000127225	0.000127218	0.00960187	1	0.0357143	0.0689655	0.0531959	rs2071278-rs1980493-rs2239805-rs3115663	http://www.ebi.ac.uk/efo/EFO_0004984	Other measurement	http://www.ebi.ac.uk/efo/EFO_0001444	http://www.ebi.ac.uk/efo/EFO_0004254	Other disease	http://www.ebi.ac.uk/efo/EFO_0000408
Nasal Cavity Polyp	fasting blood glucose measurement, HOMA-B, fasting blood insulin measurement	13	16	1	0	1	0.000127225	0.000127218	0.00960187	1	0.0357143	0.0689655	0.0531959	rs174535	http://www.ebi.ac.uk/efo/EFO_1000391	Other disease	http://www.ebi.ac.uk/efo/EFO_0000408	http://www.ebi.ac.uk/efo/EFO_0004465, http://www.ebi.ac.uk/efo/EFO_0004469, http://www.ebi.ac.uk/efo/EFO_0004466	Other measurement	http://www.ebi.ac.uk/efo/EFO_0001444
hippocampal volume	longevity	13	16	0	1	1	0.000127225	0.000127218	0.00960187	1	0.0357143	0.0689655	0.0531959	rs769449-rs429358	http://www.ebi.ac.uk/efo/EFO_0005035	Other measurement	http://www.ebi.ac.uk/efo/EFO_0001444	http://www.ebi.ac.uk/efo/EFO_0004300	Other measurement	http://www.ebi.ac.uk/efo/EFO_0001444
Antithrombotic agent use measurement	longevity	13	16	1	0	1	0.000127225	0.000127218	0.00960187	1	0.0357143	0.0689655	0.0531959	rs7412	http://www.ebi.ac.uk/efo/EFO_0009925	Other measurement	http://www.ebi.ac.uk/efo/EFO_0001444	http://www.ebi.ac.uk/efo/EFO_0004300	Other measurement	http://www.ebi.ac.uk/efo/EFO_0001444
aortic root size	pulmonary function measurement, smoking behaviour measurement, FEV/FEC ratio	13	16	0	1	1	0.000127225	0.000127218	0.00960187	1	0.0357143	0.0689655	0.0531959	rs17696696-rs2865531	http://www.ebi.ac.uk/efo/EFO_0005037	Cardiovascular measurement	http://www.ebi.ac.uk/efo/EFO_0004298	http://www.ebi.ac.uk/efo/EFO_0003892, http://www.ebi.ac.uk/efo/EFO_0005671, http://www.ebi.ac.uk/efo/EFO_0004713	Other measurement	http://www.ebi.ac.uk/efo/EFO_0001444
aortic root size	osteoarthritis, knee	13	16	0	1	1	0.000127225	0.000127218	0.00960187	1	0.0357143	0.0689655	0.0531959	rs35087650-rs10852932	http://www.ebi.ac.uk/efo/EFO_0005037	Cardiovascular measurement	http://www.ebi.ac.uk/efo/EFO_0004298	http://www.ebi.ac.uk/efo/EFO_0004616	Other disease	http://www.ebi.ac.uk/efo/EFO_0000408
longevity	neuroblastoma	16	13	0	1	1	0.000127225	0.000127218	0.00960187	1	0.0357143	0.0689655	0.0531959	rs11037575-rs4755737	http://www.ebi.ac.uk/efo/EFO_0004300	Other measurement	http://www.ebi.ac.uk/efo/EFO_0001444	http://www.ebi.ac.uk/efo/EFO_0000621	Cancer	http://www.ebi.ac.uk/efo/EFO_0000616
Ischemic stroke, venous thromboembolism, stroke, Abnormal thrombosis, deep vein thrombosis, pulmonary embolism	urinary metabolite measurement	8	26	0	1	1	0.000127225	0.000127218	0.00960187	1	0.030303	0.0588235	0.0444651	rs529565-rs687289	http://purl.obolibrary.org/obo/HP_0002140, http://www.ebi.ac.uk/efo/EFO_0004286, http://www.ebi.ac.uk/efo/EFO_0000712, http://purl.obolibrary.org/obo/HP_0001977, http://www.ebi.ac.uk/efo/EFO_0003907, http://www.ebi.ac.uk/efo/EFO_0003827	Cardiovascular disease,Other trait	http://www.ebi.ac.uk/efo/EFO_0000001,http://www.ebi.ac.uk/efo/EFO_0000319	http://www.ebi.ac.uk/efo/EFO_0005116	Other measurement	http://www.ebi.ac.uk/efo/EFO_0001444
adult onset asthma, body mass index	polycystic ovary syndrome	8	26	0	1	1	0.000127225	0.000127218	0.00960187	1	0.030303	0.0588235	0.0444651	rs4759229-rs705702	http://www.ebi.ac.uk/efo/EFO_1002011, http://www.ebi.ac.uk/efo/EFO_0004340	Body measurement,Other disease	http://www.ebi.ac.uk/efo/EFO_0004324,http://www.ebi.ac.uk/efo/EFO_0000408	http://www.ebi.ac.uk/efo/EFO_0000660	Other disease	http://www.ebi.ac.uk/efo/EFO_0000408
Ischemic stroke, venous thromboembolism, stroke, Abnormal thrombosis, deep vein thrombosis, pulmonary embolism	stroke	8	26	0	1	1	0.000127225	0.000127218	0.00960187	1	0.030303	0.0588235	0.0444651	rs6825454-rs7654093	http://purl.obolibrary.org/obo/HP_0002140, http://www.ebi.ac.uk/efo/EFO_0004286, http://www.ebi.ac.uk/efo/EFO_0000712, http://purl.obolibrary.org/obo/HP_0001977, http://www.ebi.ac.uk/efo/EFO_0003907, http://www.ebi.ac.uk/efo/EFO_0003827	Cardiovascular disease,Other trait	http://www.ebi.ac.uk/efo/EFO_0000001,http://www.ebi.ac.uk/efo/EFO_0000319	http://www.ebi.ac.uk/efo/EFO_0000712	Cardiovascular disease	http://www.ebi.ac.uk/efo/EFO_0000319
Cannabis use	mosquito bite reaction size measurement	8	26	0	1	1	0.000127225	0.000127218	0.00960187	1	0.030303	0.0588235	0.0444651	rs143626010-rs10499	http://www.ebi.ac.uk/efo/EFO_0007585	Biological process	http://purl.obolibrary.org/obo/GO_0008150	http://www.ebi.ac.uk/efo/EFO_0008378	Other measurement	http://www.ebi.ac.uk/efo/EFO_0001444
hair colour measurement, hair morphology measurement	non-melanoma skin carcinoma	8	26	0	1	1	0.000127225	0.000127218	0.00960187	1	0.030303	0.0588235	0.0444651	rs12925026-rs1805007	http://www.ebi.ac.uk/efo/EFO_0007822, http://www.ebi.ac.uk/efo/EFO_0007821	Other measurement	http://www.ebi.ac.uk/efo/EFO_0001444	http://www.ebi.ac.uk/efo/EFO_0009260	Cancer	http://www.ebi.ac.uk/efo/EFO_0000616
Ischemic stroke, venous thromboembolism, stroke, Abnormal thrombosis, deep vein thrombosis, pulmonary embolism	factor VIII measurement	8	26	0	1	1	0.000127225	0.000127218	0.00960187	1	0.030303	0.0588235	0.0444651	rs8176719-rs529565	http://purl.obolibrary.org/obo/HP_0002140, http://www.ebi.ac.uk/efo/EFO_0004286, http://www.ebi.ac.uk/efo/EFO_0000712, http://purl.obolibrary.org/obo/HP_0001977, http://www.ebi.ac.uk/efo/EFO_0003907, http://www.ebi.ac.uk/efo/EFO_0003827	Cardiovascular disease,Other trait	http://www.ebi.ac.uk/efo/EFO_0000001,http://www.ebi.ac.uk/efo/EFO_0000319	http://www.ebi.ac.uk/efo/EFO_0004630	Hematological measurement	http://www.ebi.ac.uk/efo/EFO_0004503
autoimmune thyroid disease, type I diabetes mellitus	susceptibility to Mycobacterium tuberculosis infection measurement	8	26	0	1	1	0.000127225	0.000127218	0.00960187	1	0.030303	0.0588235	0.0444651	rs114046333-rs2844790-rs1270942-rs886424	http://www.ebi.ac.uk/efo/EFO_0006812, http://www.ebi.ac.uk/efo/EFO_0001359	Metabolic disorder,Immune system disorder	http://www.ebi.ac.uk/efo/EFO_0000589,http://www.ebi.ac.uk/efo/EFO_0000540	http://www.ebi.ac.uk/efo/EFO_0008407	Other measurement	http://www.ebi.ac.uk/efo/EFO_0001444
blood metabolite measurement, amino acid measurement	urinary metabolite measurement	8	26	0	1	1	0.000127225	0.000127218	0.00960187	1	0.030303	0.0588235	0.0444651	rs16844839-rs715	http://www.ebi.ac.uk/efo/EFO_0005664, http://www.ebi.ac.uk/efo/EFO_0005134	Other measurement	http://www.ebi.ac.uk/efo/EFO_0001444	http://www.ebi.ac.uk/efo/EFO_0005116	Other measurement	http://www.ebi.ac.uk/efo/EFO_0001444
large artery stroke	stroke	8	26	1	0	1	0.000127225	0.000127218	0.00960187	1	0.030303	0.0588235	0.0444651	rs2107595	http://www.ebi.ac.uk/efo/EFO_0005524	Cardiovascular disease	http://www.ebi.ac.uk/efo/EFO_0000319	http://www.ebi.ac.uk/efo/EFO_0000712	Cardiovascular disease	http://www.ebi.ac.uk/efo/EFO_0000319
age at onset, glioblastoma multiforme	ovarian carcinoma	8	26	1	0	1	0.000127225	0.000127218	0.00960187	1	0.030303	0.0588235	0.0444651	rs10069690	http://www.ebi.ac.uk/efo/EFO_0004847, http://www.ebi.ac.uk/efo/EFO_0000519	Cancer,Other measurement	http://www.ebi.ac.uk/efo/EFO_0000616,http://www.ebi.ac.uk/efo/EFO_0001444	http://www.ebi.ac.uk/efo/EFO_0001075	Cancer	http://www.ebi.ac.uk/efo/EFO_0000616
eosinophilic esophagitis	susceptibility to Mycobacterium tuberculosis infection measurement	8	26	0	1	1	0.000127225	0.000127218	0.00960187	1	0.030303	0.0588235	0.0444651	rs599707-rs114046333	http://www.ebi.ac.uk/efo/EFO_0004232	Digestive system disorder	http://www.ebi.ac.uk/efo/EFO_0000405	http://www.ebi.ac.uk/efo/EFO_0008407	Other measurement	http://www.ebi.ac.uk/efo/EFO_0001444
eosinophilic esophagitis	smoking status measurement, lung carcinoma	8	26	0	1	1	0.000127225	0.000127218	0.00960187	1	0.030303	0.0588235	0.0444651	rs599707-rs501942	http://www.ebi.ac.uk/efo/EFO_0004232	Digestive system disorder	http://www.ebi.ac.uk/efo/EFO_0000405	http://www.ebi.ac.uk/efo/EFO_0006527, http://www.ebi.ac.uk/efo/EFO_0001071	Cancer,Other measurement	http://www.ebi.ac.uk/efo/EFO_0000616,http://www.ebi.ac.uk/efo/EFO_0001444
lateral ventricle volume measurement	ovarian carcinoma	8	26	0	1	1	0.000127225	0.000127218	0.00960187	1	0.030303	0.0588235	0.0444651	rs35587371-rs144962376	http://www.ebi.ac.uk/efo/EFO_0008487	Other measurement	http://www.ebi.ac.uk/efo/EFO_0001444	http://www.ebi.ac.uk/efo/EFO_0001075	Cancer	http://www.ebi.ac.uk/efo/EFO_0000616
Antihistamine use measurement	mosquito bite reaction size measurement	8	26	0	1	1	0.000127225	0.000127218	0.00960187	1	0.030303	0.0588235	0.0444651	rs3024971-rs1059513	http://www.ebi.ac.uk/efo/EFO_0009943	Other measurement	http://www.ebi.ac.uk/efo/EFO_0001444	http://www.ebi.ac.uk/efo/EFO_0008378	Other measurement	http://www.ebi.ac.uk/efo/EFO_0001444
autoimmune thyroid disease, type I diabetes mellitus	smoking status measurement, lung carcinoma	8	26	0	1	1	0.000127225	0.000127218	0.00960187	1	0.030303	0.0588235	0.0444651	rs1270942-rs501942	http://www.ebi.ac.uk/efo/EFO_0006812, http://www.ebi.ac.uk/efo/EFO_0001359	Metabolic disorder,Immune system disorder	http://www.ebi.ac.uk/efo/EFO_0000589,http://www.ebi.ac.uk/efo/EFO_0000540	http://www.ebi.ac.uk/efo/EFO_0006527, http://www.ebi.ac.uk/efo/EFO_0001071	Cancer,Other measurement	http://www.ebi.ac.uk/efo/EFO_0000616,http://www.ebi.ac.uk/efo/EFO_0001444
PR segment	stroke	8	26	0	1	1	0.000127225	0.000127218	0.00960187	1	0.030303	0.0588235	0.0444651	rs9590974-rs9526212	http://www.ebi.ac.uk/efo/EFO_0005095	Cardiovascular measurement	http://www.ebi.ac.uk/efo/EFO_0004298	http://www.ebi.ac.uk/efo/EFO_0000712	Cardiovascular disease	http://www.ebi.ac.uk/efo/EFO_0000319
factor VIII measurement	malaria	26	8	1	0	1	0.000127225	0.000127218	0.00960187	1	0.030303	0.0588235	0.0444651	rs8176719	http://www.ebi.ac.uk/efo/EFO_0004630	Hematological measurement	http://www.ebi.ac.uk/efo/EFO_0004503	http://www.ebi.ac.uk/efo/EFO_0001068	Digestive system disorder	http://www.ebi.ac.uk/efo/EFO_0000405
mosquito bite reaction size measurement	mucocutaneous lymph node syndrome	26	8	0	1	1	0.000127225	0.000127218	0.00960187	1	0.030303	0.0588235	0.0444651	rs3763354-rs2857151	http://www.ebi.ac.uk/efo/EFO_0008378	Other measurement	http://www.ebi.ac.uk/efo/EFO_0001444	http://www.ebi.ac.uk/efo/EFO_0004246	Immune system disorder	http://www.ebi.ac.uk/efo/EFO_0000540
family history of Alzheimer‚Äôs disease	memory performance	52	4	0	1	1	0.000127225	0.000127219	0.00960187	1	0.0181818	0.0357143	0.0253151	rs10119-rs429358-rs75627662	http://www.ebi.ac.uk/efo/EFO_0009268	Other measurement	http://www.ebi.ac.uk/efo/EFO_0001444	http://www.ebi.ac.uk/efo/EFO_0004874	Other measurement	http://www.ebi.ac.uk/efo/EFO_0001444
family history of Alzheimer‚Äôs disease	neuroimaging measurement	52	4	0	1	1	0.000127225	0.000127219	0.00960187	1	0.0181818	0.0357143	0.0253151	rs10119-rs429358-rs75627662	http://www.ebi.ac.uk/efo/EFO_0009268	Other measurement	http://www.ebi.ac.uk/efo/EFO_0001444	http://www.ebi.ac.uk/efo/EFO_0004346	Other measurement	http://www.ebi.ac.uk/efo/EFO_0001444
response to bronchodilator, FEV/FEC ratio	small cell lung carcinoma	52	4	0	1	1	0.000127225	0.000127219	0.00960187	1	0.0181818	0.0357143	0.0253151	rs17486278-rs72743199-rs55853698-rs3813565	http://purl.obolibrary.org/obo/GO_0097366, http://www.ebi.ac.uk/efo/EFO_0004713	Other measurement,Response to drug	http://purl.obolibrary.org/obo/GO_0042493,http://www.ebi.ac.uk/efo/EFO_0001444	http://www.ebi.ac.uk/efo/EFO_0000702	Cancer	http://www.ebi.ac.uk/efo/EFO_0000616
diffusing capacity of the lung for carbon monoxide	response to bronchodilator, FEV/FEC ratio	4	52	0	1	1	0.000127225	0.000127219	0.00960187	1	0.0181818	0.0357143	0.0253151	rs17486278-rs72743199-rs112878080	http://www.ebi.ac.uk/efo/EFO_0009369	Other measurement	http://www.ebi.ac.uk/efo/EFO_0001444	http://purl.obolibrary.org/obo/GO_0097366, http://www.ebi.ac.uk/efo/EFO_0004713	Other measurement,Response to drug	http://purl.obolibrary.org/obo/GO_0042493,http://www.ebi.ac.uk/efo/EFO_0001444
Lewy body dementia	family history of Alzheimer‚Äôs disease	4	52	0	1	1	0.000127225	0.000127219	0.00960187	1	0.0181818	0.0357143	0.0253151	rs10119-rs429358-rs75627662	http://www.ebi.ac.uk/efo/EFO_0006792	Neurological disorder	http://www.ebi.ac.uk/efo/EFO_0000618	http://www.ebi.ac.uk/efo/EFO_0009268	Other measurement	http://www.ebi.ac.uk/efo/EFO_0001444
Plantar Fasciitis, Plantar Fibromatosis	body fat distribution	2	104	0	1	1	0.000127225	0.000127221	0.00960187	1	0.00952381	0.0188679	0.0119707	rs62051384-rs8057620	http://www.ebi.ac.uk/efo/EFO_1001909, http://www.ebi.ac.uk/efo/EFO_1000481	Cancer,Other trait	http://www.ebi.ac.uk/efo/EFO_0000616,http://www.ebi.ac.uk/efo/EFO_0000001	http://www.ebi.ac.uk/efo/EFO_0004341	Body measurement	http://www.ebi.ac.uk/efo/EFO_0004324
Alzheimer's disease biomarker measurement	body fat distribution	2	104	0	1	1	0.000127225	0.000127221	0.00960187	1	0.00952381	0.0188679	0.0119707	rs79334166-rs6850306	http://www.ebi.ac.uk/efo/EFO_0006514	Other measurement	http://www.ebi.ac.uk/efo/EFO_0001444	http://www.ebi.ac.uk/efo/EFO_0004341	Body measurement	http://www.ebi.ac.uk/efo/EFO_0004324
AR-C124910XX¬†measurement, acute coronary syndrome	chronic kidney disease, urinary metabolite measurement	2	104	0	1	1	0.000127225	0.000127221	0.00960187	1	0.00952381	0.0188679	0.0119707	rs113681054-rs4149056	http://www.ebi.ac.uk/efo/EFO_0007020, http://www.ebi.ac.uk/efo/EFO_0005672	Other measurement,Cardiovascular disease	http://www.ebi.ac.uk/efo/EFO_0000319,http://www.ebi.ac.uk/efo/EFO_0001444	http://www.ebi.ac.uk/efo/EFO_0003884, http://www.ebi.ac.uk/efo/EFO_0005116	Other measurement,Other disease	http://www.ebi.ac.uk/efo/EFO_0000408,http://www.ebi.ac.uk/efo/EFO_0001444
blood metabolite measurement, X12063 measurement	cigarettes per day measurement	2	104	0	1	1	0.000127225	0.000127221	0.00960187	1	0.00952381	0.0188679	0.0119707	rs10240199-rs4646450	http://www.ebi.ac.uk/efo/EFO_0005664, http://www.ebi.ac.uk/efo/EFO_0006957	Other measurement	http://www.ebi.ac.uk/efo/EFO_0001444	http://www.ebi.ac.uk/efo/EFO_0006525	Other measurement	http://www.ebi.ac.uk/efo/EFO_0001444
attention deficit hyperactivity disorder, putamen volume	cigarettes per day measurement	2	104	0	1	1	0.000127225	0.000127221	0.00960187	1	0.00952381	0.0188679	0.0119707	rs1435742-rs281323	http://www.ebi.ac.uk/efo/EFO_0003888, http://www.ebi.ac.uk/efo/EFO_0006932	Neurological disorder,Other measurement	http://www.ebi.ac.uk/efo/EFO_0000618,http://www.ebi.ac.uk/efo/EFO_0001444	http://www.ebi.ac.uk/efo/EFO_0006525	Other measurement	http://www.ebi.ac.uk/efo/EFO_0001444
blood metabolite measurement, X12063 measurement	chronic kidney disease, urinary metabolite measurement	2	104	0	1	1	0.000127225	0.000127221	0.00960187	1	0.00952381	0.0188679	0.0119707	rs4363657-rs4149056	http://www.ebi.ac.uk/efo/EFO_0005664, http://www.ebi.ac.uk/efo/EFO_0006957	Other measurement	http://www.ebi.ac.uk/efo/EFO_0001444	http://www.ebi.ac.uk/efo/EFO_0003884, http://www.ebi.ac.uk/efo/EFO_0005116	Other measurement,Other disease	http://www.ebi.ac.uk/efo/EFO_0000408,http://www.ebi.ac.uk/efo/EFO_0001444
Keratoconus	body fat distribution	2	104	0	1	1	0.000127225	0.000127221	0.00960187	1	0.00952381	0.0188679	0.0119707	rs1138714-rs10902223	http://www.orpha.net/ORDO/Orphanet_156071	Other disease	http://www.ebi.ac.uk/efo/EFO_0000408	http://www.ebi.ac.uk/efo/EFO_0004341	Body measurement	http://www.ebi.ac.uk/efo/EFO_0004324
cigarettes per day measurement	melanoma-derived growth regulatory protein measurement	104	2	0	1	1	0.000127225	0.000127221	0.00960187	1	0.00952381	0.0188679	0.0119707	rs143200968-rs4803378	http://www.ebi.ac.uk/efo/EFO_0006525	Other measurement	http://www.ebi.ac.uk/efo/EFO_0001444	http://www.ebi.ac.uk/efo/EFO_0008229	Other measurement	http://www.ebi.ac.uk/efo/EFO_0001444
Calcium channel blocker use measurement	low density lipoprotein cholesterol measurement, lipid or lipoprotein measurement	104	2	0	1	1	0.000127225	0.000127221	0.00960187	1	0.00952381	0.0188679	0.0119707	rs7412-rs1065853	http://www.ebi.ac.uk/efo/EFO_0009930	Other measurement	http://www.ebi.ac.uk/efo/EFO_0001444	http://www.ebi.ac.uk/efo/EFO_0004611, http://www.ebi.ac.uk/efo/EFO_0005105	Other measurement,Lipid or lipoprotein measurement	http://www.ebi.ac.uk/efo/EFO_0004732,http://www.ebi.ac.uk/efo/EFO_0001444
chronic kidney disease, urinary metabolite measurement	plasma betaine measurement, angiographic measurement	104	2	0	1	1	0.000127225	0.000127221	0.00960187	1	0.00952381	0.0188679	0.0119707	rs1047891-rs715	http://www.ebi.ac.uk/efo/EFO_0003884, http://www.ebi.ac.uk/efo/EFO_0005116	Other measurement,Other disease	http://www.ebi.ac.uk/efo/EFO_0000408,http://www.ebi.ac.uk/efo/EFO_0001444	http://www.ebi.ac.uk/efo/EFO_0007787, http://www.ebi.ac.uk/efo/EFO_0006512	Cardiovascular measurement	http://www.ebi.ac.uk/efo/EFO_0004298
Calcium channel blocker use measurement	colorectal cancer, endometrial neoplasm	104	2	1	0	1	0.000127225	0.000127221	0.00960187	1	0.00952381	0.0188679	0.0119707	rs3184504	http://www.ebi.ac.uk/efo/EFO_0009930	Other measurement	http://www.ebi.ac.uk/efo/EFO_0001444	http://www.ebi.ac.uk/efo/EFO_0005842, http://www.ebi.ac.uk/efo/EFO_0004230	Cancer	http://www.ebi.ac.uk/efo/EFO_0000616
body fat distribution	skin sensitivity to sun	104	2	0	1	1	0.000127225	0.000127221	0.00960187	1	0.00952381	0.0188679	0.0119707	rs10584116-rs1805007	http://www.ebi.ac.uk/efo/EFO_0004341	Body measurement	http://www.ebi.ac.uk/efo/EFO_0004324	http://www.ebi.ac.uk/efo/EFO_0004795	Immune system disorder	http://www.ebi.ac.uk/efo/EFO_0000540
chronic kidney disease, urinary metabolite measurement	sudden cardiac arrest, coronary artery disease	104	2	0	1	1	0.000127225	0.000127221	0.00960187	1	0.00952381	0.0188679	0.0119707	rs6730157-rs12465802	http://www.ebi.ac.uk/efo/EFO_0003884, http://www.ebi.ac.uk/efo/EFO_0005116	Other measurement,Other disease	http://www.ebi.ac.uk/efo/EFO_0000408,http://www.ebi.ac.uk/efo/EFO_0001444	http://www.ebi.ac.uk/efo/EFO_0004278, http://www.ebi.ac.uk/efo/EFO_0000378	Cardiovascular disease	http://www.ebi.ac.uk/efo/EFO_0000319
Calcium channel blocker use measurement	red blood cell folate measurement	104	2	0	1	1	0.000127225	0.000127221	0.00960187	1	0.00952381	0.0188679	0.0119707	rs3753584-rs13306561	http://www.ebi.ac.uk/efo/EFO_0009930	Other measurement	http://www.ebi.ac.uk/efo/EFO_0001444	http://www.ebi.ac.uk/efo/EFO_0009703	Other measurement	http://www.ebi.ac.uk/efo/EFO_0001444
cigarettes per day measurement	mortality	104	2	1	0	1	0.000127225	0.000127221	0.00960187	1	0.00952381	0.0188679	0.0119707	rs10519203	http://www.ebi.ac.uk/efo/EFO_0006525	Other measurement	http://www.ebi.ac.uk/efo/EFO_0001444	http://www.ebi.ac.uk/efo/EFO_0004352	Other measurement	http://www.ebi.ac.uk/efo/EFO_0001444
age-related hearing impairment	liver enzyme measurement, serum alanine aminotransferase measurement	104	2	0	1	1	0.000127225	0.000127221	0.00960187	1	0.00952381	0.0188679	0.0119707	rs11597390-rs4462272	http://www.ebi.ac.uk/efo/EFO_0005782	Neurological disorder	http://www.ebi.ac.uk/efo/EFO_0000618	http://www.ebi.ac.uk/efo/EFO_0004582, http://www.ebi.ac.uk/efo/EFO_0004735	Liver enzyme measurement,Other measurement	http://www.ebi.ac.uk/efo/EFO_0004582,http://www.ebi.ac.uk/efo/EFO_0001444
Calcium channel blocker use measurement	left ventricular structural measurement	104	2	0	1	1	0.000127225	0.000127221	0.00960187	1	0.00952381	0.0188679	0.0119707	rs3184504-rs10774625	http://www.ebi.ac.uk/efo/EFO_0009930	Other measurement	http://www.ebi.ac.uk/efo/EFO_0001444	http://www.ebi.ac.uk/efo/EFO_0008205	Cardiovascular measurement	http://www.ebi.ac.uk/efo/EFO_0004298
Calcium channel blocker use measurement	longitudinal BMI measurement, age at assessment	104	2	0	1	1	0.000127225	0.000127221	0.00960187	1	0.00952381	0.0188679	0.0119707	rs62033406-rs1421085	http://www.ebi.ac.uk/efo/EFO_0009930	Other measurement	http://www.ebi.ac.uk/efo/EFO_0001444	http://www.ebi.ac.uk/efo/EFO_0005937, http://www.ebi.ac.uk/efo/EFO_0008007	Body measurement,Other measurement	http://www.ebi.ac.uk/efo/EFO_0004324,http://www.ebi.ac.uk/efo/EFO_0001444
Calcium channel blocker use measurement	Dengue Hemorrhagic Fever	104	2	0	1	1	0.000127225	0.000127221	0.00960187	1	0.00952381	0.0188679	0.0119707	rs57866767-rs3765524	http://www.ebi.ac.uk/efo/EFO_0009930	Other measurement	http://www.ebi.ac.uk/efo/EFO_0001444	http://www.ebi.ac.uk/efo/EFO_0004227	Other disease	http://www.ebi.ac.uk/efo/EFO_0000408
chronic kidney disease, urinary metabolite measurement	lysophosphatidylethanolamine 20:4 measurement	104	2	1	0	1	0.000127225	0.000127221	0.00960187	1	0.00952381	0.0188679	0.0119707	rs4149056	http://www.ebi.ac.uk/efo/EFO_0003884, http://www.ebi.ac.uk/efo/EFO_0005116	Other measurement,Other disease	http://www.ebi.ac.uk/efo/EFO_0000408,http://www.ebi.ac.uk/efo/EFO_0001444	http://www.ebi.ac.uk/efo/EFO_0010370	Lipid or lipoprotein measurement	http://www.ebi.ac.uk/efo/EFO_0004529
body fat distribution	femoral neck size	104	2	1	0	1	0.000127225	0.000127221	0.00960187	1	0.00952381	0.0188679	0.0119707	rs143384	http://www.ebi.ac.uk/efo/EFO_0004341	Body measurement	http://www.ebi.ac.uk/efo/EFO_0004324	http://www.ebi.ac.uk/efo/EFO_0010076	Body measurement	http://www.ebi.ac.uk/efo/EFO_0004324
Calcium channel blocker use measurement	height-adjusted body mass index	104	2	0	1	1	0.000127225	0.000127221	0.00960187	1	0.00952381	0.0188679	0.0119707	rs1558902-rs62033406	http://www.ebi.ac.uk/efo/EFO_0009930	Other measurement	http://www.ebi.ac.uk/efo/EFO_0001444	http://www.ebi.ac.uk/efo/EFO_0005851	Body measurement	http://www.ebi.ac.uk/efo/EFO_0004324
Calcium channel blocker use measurement	cystatin C measurement, chronic kidney disease	104	2	0	1	1	0.000127225	0.000127221	0.00960187	1	0.00952381	0.0188679	0.0119707	rs3184504-rs653178	http://www.ebi.ac.uk/efo/EFO_0009930	Other measurement	http://www.ebi.ac.uk/efo/EFO_0001444	http://www.ebi.ac.uk/efo/EFO_0004617, http://www.ebi.ac.uk/efo/EFO_0003884	Other measurement,Other disease	http://www.ebi.ac.uk/efo/EFO_0000408,http://www.ebi.ac.uk/efo/EFO_0001444
cigarettes per day measurement	pulmonary artery enlargement, chronic obstructive pulmonary disease	104	2	0	1	1	0.000127225	0.000127221	0.00960187	1	0.00952381	0.0188679	0.0119707	rs10519203-rs17486278	http://www.ebi.ac.uk/efo/EFO_0006525	Other measurement	http://www.ebi.ac.uk/efo/EFO_0001444	http://www.ebi.ac.uk/efo/EFO_0006347, http://www.ebi.ac.uk/efo/EFO_0000341	Other trait,Other disease	http://www.ebi.ac.uk/efo/EFO_0000001,http://www.ebi.ac.uk/efo/EFO_0000408
cigarettes per day measurement	delayed reward discounting measurement	104	2	0	1	1	0.000127225	0.000127221	0.00960187	1	0.00952381	0.0188679	0.0119707	rs11693885-rs13395777	http://www.ebi.ac.uk/efo/EFO_0006525	Other measurement	http://www.ebi.ac.uk/efo/EFO_0001444	http://www.ebi.ac.uk/efo/EFO_0008476	Other measurement	http://www.ebi.ac.uk/efo/EFO_0001444
Calcium channel blocker use measurement	response to statin, low density lipoprotein cholesterol measurement	104	2	0	1	1	0.000127225	0.000127221	0.00960187	1	0.00952381	0.0188679	0.0119707	rs7412-rs445925	http://www.ebi.ac.uk/efo/EFO_0009930	Other measurement	http://www.ebi.ac.uk/efo/EFO_0001444	http://purl.obolibrary.org/obo/GO_0036273, http://www.ebi.ac.uk/efo/EFO_0004611	Lipid or lipoprotein measurement,Response to drug	http://www.ebi.ac.uk/efo/EFO_0004732,http://purl.obolibrary.org/obo/GO_0042493
Calcium channel blocker use measurement	midregional pro atrial natriuretic peptide measurement	104	2	1	0	1	0.000127225	0.000127221	0.00960187	1	0.00952381	0.0188679	0.0119707	rs3753584	http://www.ebi.ac.uk/efo/EFO_0009930	Other measurement	http://www.ebi.ac.uk/efo/EFO_0001444	http://www.ebi.ac.uk/efo/EFO_0008468	Cardiovascular measurement	http://www.ebi.ac.uk/efo/EFO_0004298
Calcium channel blocker use measurement	lipoprotein measurement	104	2	0	1	1	0.000127225	0.000127221	0.00960187	1	0.00952381	0.0188679	0.0119707	rs7412-rs445925	http://www.ebi.ac.uk/efo/EFO_0009930	Other measurement	http://www.ebi.ac.uk/efo/EFO_0001444	http://www.ebi.ac.uk/efo/EFO_0004732	Other measurement	http://www.ebi.ac.uk/efo/EFO_0001444
body fat distribution	puberty onset measurement	104	2	0	1	1	0.000127225	0.000127221	0.00960187	1	0.00952381	0.0188679	0.0119707	rs314276-rs314263	http://www.ebi.ac.uk/efo/EFO_0004341	Body measurement	http://www.ebi.ac.uk/efo/EFO_0004324	http://www.ebi.ac.uk/efo/EFO_0005677	Other measurement	http://www.ebi.ac.uk/efo/EFO_0001444
cigarettes per day measurement	follistatin measurement	104	2	0	1	1	0.000127225	0.000127221	0.00960187	1	0.00952381	0.0188679	0.0119707	rs359253-rs4672375	http://www.ebi.ac.uk/efo/EFO_0006525	Other measurement	http://www.ebi.ac.uk/efo/EFO_0001444	http://www.ebi.ac.uk/efo/EFO_0010614	Other measurement	http://www.ebi.ac.uk/efo/EFO_0001444
chronic kidney disease, urinary metabolite measurement	clinical laboratory measurement, bilirubin measurement	104	2	0	1	1	0.000127225	0.000127221	0.00960187	1	0.00952381	0.0188679	0.0119707	rs4149056-rs4149081	http://www.ebi.ac.uk/efo/EFO_0003884, http://www.ebi.ac.uk/efo/EFO_0005116	Other measurement,Other disease	http://www.ebi.ac.uk/efo/EFO_0000408,http://www.ebi.ac.uk/efo/EFO_0001444	http://www.ebi.ac.uk/efo/EFO_0004297, http://www.ebi.ac.uk/efo/EFO_0004570	Other measurement	http://www.ebi.ac.uk/efo/EFO_0001444
body fat distribution	sclerostin measurement	104	2	0	1	1	0.000127225	0.000127221	0.00960187	1	0.00952381	0.0188679	0.0119707	rs215226-rs34716573	http://www.ebi.ac.uk/efo/EFO_0004341	Body measurement	http://www.ebi.ac.uk/efo/EFO_0004324	http://www.ebi.ac.uk/efo/EFO_0010606	Other measurement	http://www.ebi.ac.uk/efo/EFO_0001444
cigarettes per day measurement	cotinine measurement, cigarettes per day measurement	104	2	1	0	1	0.000127225	0.000127221	0.00960187	1	0.00952381	0.0188679	0.0119707	rs56113850	http://www.ebi.ac.uk/efo/EFO_0006525	Other measurement	http://www.ebi.ac.uk/efo/EFO_0001444	http://www.ebi.ac.uk/efo/EFO_0007813, http://www.ebi.ac.uk/efo/EFO_0006525	Other measurement	http://www.ebi.ac.uk/efo/EFO_0001444
body fat distribution	copine-1 measurement	104	2	0	1	1	0.000127225	0.000127221	0.00960187	1	0.00952381	0.0188679	0.0119707	rs1204656-rs143384	http://www.ebi.ac.uk/efo/EFO_0004341	Body measurement	http://www.ebi.ac.uk/efo/EFO_0004324	http://www.ebi.ac.uk/efo/EFO_0008102	Other measurement	http://www.ebi.ac.uk/efo/EFO_0001444
Calcium channel blocker use measurement	low tension glaucoma	104	2	0	1	1	0.000127225	0.000127221	0.00960187	1	0.00952381	0.0188679	0.0119707	rs284491-rs3110291	http://www.ebi.ac.uk/efo/EFO_0009930	Other measurement	http://www.ebi.ac.uk/efo/EFO_0001444	http://www.ebi.ac.uk/efo/EFO_1001022	Neurological disorder	http://www.ebi.ac.uk/efo/EFO_0000618
cigarettes per day measurement	pack-years measurement	104	2	0	1	1	0.000127225	0.000127221	0.00960187	1	0.00952381	0.0188679	0.0119707	rs10519203-rs72740955	http://www.ebi.ac.uk/efo/EFO_0006525	Other measurement	http://www.ebi.ac.uk/efo/EFO_0001444	http://www.ebi.ac.uk/efo/EFO_0006526	Other measurement	http://www.ebi.ac.uk/efo/EFO_0001444
Calcium channel blocker use measurement	Tetralogy of Fallot	104	2	0	1	1	0.000127225	0.000127221	0.00960187	1	0.00952381	0.0188679	0.0119707	rs3184504-rs11065987	http://www.ebi.ac.uk/efo/EFO_0009930	Other measurement	http://www.ebi.ac.uk/efo/EFO_0001444	http://purl.obolibrary.org/obo/HP_0001636	Other trait	http://www.ebi.ac.uk/efo/EFO_0000001
chronic kidney disease, urinary metabolite measurement	urinary sodium to creatinine ratio	104	2	1	0	1	0.000127225	0.000127221	0.00960187	1	0.00952381	0.0188679	0.0119707	rs1047891	http://www.ebi.ac.uk/efo/EFO_0003884, http://www.ebi.ac.uk/efo/EFO_0005116	Other measurement,Other disease	http://www.ebi.ac.uk/efo/EFO_0000408,http://www.ebi.ac.uk/efo/EFO_0001444	http://www.ebi.ac.uk/efo/EFO_0009883	Other measurement	http://www.ebi.ac.uk/efo/EFO_0001444
Calcium channel blocker use measurement	angiotensin converting enzyme activity measurement	104	2	0	1	1	0.000127225	0.000127221	0.00960187	1	0.00952381	0.0188679	0.0119707	rs4305-rs4343	http://www.ebi.ac.uk/efo/EFO_0009930	Other measurement	http://www.ebi.ac.uk/efo/EFO_0001444	http://www.ebi.ac.uk/efo/EFO_0004463	Other measurement	http://www.ebi.ac.uk/efo/EFO_0001444
body fat distribution	squamous cell lung carcinoma, family history of lung cancer	104	2	0	1	1	0.000127225	0.000127221	0.00960187	1	0.00952381	0.0188679	0.0119707	rs71603396-rs79334166	http://www.ebi.ac.uk/efo/EFO_0004341	Body measurement	http://www.ebi.ac.uk/efo/EFO_0004324	http://www.ebi.ac.uk/efo/EFO_0000708, http://www.ebi.ac.uk/efo/EFO_0006953	Cancer,Other measurement	http://www.ebi.ac.uk/efo/EFO_0000616,http://www.ebi.ac.uk/efo/EFO_0001444
body fat distribution	scoliosis	104	2	1	0	1	0.000127225	0.000127221	0.00960187	1	0.00952381	0.0188679	0.0119707	rs6570507	http://www.ebi.ac.uk/efo/EFO_0004341	Body measurement	http://www.ebi.ac.uk/efo/EFO_0004324	http://www.ebi.ac.uk/efo/EFO_0004273	Other disease	http://www.ebi.ac.uk/efo/EFO_0000408
atrial fibrillation	colorectal cancer	200	132	0	2	2	0.0161478	0.000127397	0.00961499	1	0.00606061	0.0120482	0.0121547	rs34080181-rs812481|rs3176326-rs1321310	http://www.ebi.ac.uk/efo/EFO_0000275	Cardiovascular disease	http://www.ebi.ac.uk/efo/EFO_0000319	http://www.ebi.ac.uk/efo/EFO_0005842	Cancer	http://www.ebi.ac.uk/efo/EFO_0000616
age at menarche	uterine fibroid	378	70	1	1	2	0.0161845	0.000127422	0.0096166	1	0.0044843	0.00892857	0.00895231	rs11031006|rs365132-rs58400555	http://www.ebi.ac.uk/efo/EFO_0004703	Other measurement	http://www.ebi.ac.uk/efo/EFO_0001444	http://www.ebi.ac.uk/efo/EFO_0000731	Cancer	http://www.ebi.ac.uk/efo/EFO_0000616
depressive symptom measurement	urinary albumin to creatinine ratio	259	102	0	2	2	0.0161588	0.000127433	0.00961723	1	0.00557103	0.0110803	0.0111584	rs17186681-rs146311723|rs1010553-rs164640-rs2015971	http://www.ebi.ac.uk/efo/EFO_0007006	Other measurement	http://www.ebi.ac.uk/efo/EFO_0001444	http://www.ebi.ac.uk/efo/EFO_0007778	Other measurement	http://www.ebi.ac.uk/efo/EFO_0001444
chronotype measurement	feeling nervous measurement	591	45	0	2	2	0.016267	0.000127823	0.00963714	1	0.00315457	0.00628931	0.00626293	rs7026674-rs10818834|rs62055935-rs12150229	http://www.ebi.ac.uk/efo/EFO_0008328	Other measurement	http://www.ebi.ac.uk/efo/EFO_0001444	http://www.ebi.ac.uk/efo/EFO_0009597	Other measurement	http://www.ebi.ac.uk/efo/EFO_0001444
body mass index, fasting blood insulin measurement	chloride measurement	11	19	0	1	1	0.000127837	0.00012783	0.00963714	1	0.0344828	0.0666667	0.0512117	rs780094-rs6547692	http://www.ebi.ac.uk/efo/EFO_0004340, http://www.ebi.ac.uk/efo/EFO_0004466	Body measurement,Other measurement	http://www.ebi.ac.uk/efo/EFO_0004324,http://www.ebi.ac.uk/efo/EFO_0001444	http://www.ebi.ac.uk/efo/EFO_0009284	Other measurement	http://www.ebi.ac.uk/efo/EFO_0001444
MHC class I polypeptide-related sequence B measurement	pulmonary function measurement, FEV/FEC ratio	11	19	0	1	1	0.000127837	0.00012783	0.00963714	1	0.0344828	0.0666667	0.0512117	rs3094005-rs2857595	http://www.ebi.ac.uk/efo/EFO_0008234	Other measurement	http://www.ebi.ac.uk/efo/EFO_0001444	http://www.ebi.ac.uk/efo/EFO_0003892, http://www.ebi.ac.uk/efo/EFO_0004713	Other measurement	http://www.ebi.ac.uk/efo/EFO_0001444
glioma	idiopathic pulmonary fibrosis	11	19	0	1	1	0.000127837	0.00012783	0.00963714	1	0.0344828	0.0666667	0.0512117	rs2736100-rs10069690-rs7725218	http://www.ebi.ac.uk/efo/EFO_0005543	Cancer	http://www.ebi.ac.uk/efo/EFO_0000616	http://www.ebi.ac.uk/efo/EFO_0000768	Cancer	http://www.ebi.ac.uk/efo/EFO_0000616
central nervous system cancer, glioblastoma multiforme	ovarian serous carcinoma	11	19	1	0	1	0.000127837	0.00012783	0.00963714	1	0.0344828	0.0666667	0.0512117	rs10069690	http://www.ebi.ac.uk/efo/EFO_0000326, http://www.ebi.ac.uk/efo/EFO_0000519	Cancer	http://www.ebi.ac.uk/efo/EFO_0000616	http://www.ebi.ac.uk/efo/EFO_1001516	Cancer	http://www.ebi.ac.uk/efo/EFO_0000616
hip geometry	pulmonary function measurement, FEV/FEC ratio	11	19	0	1	1	0.000127837	0.00012783	0.00963714	1	0.0344828	0.0666667	0.0512117	rs1980057-rs6537291	http://www.ebi.ac.uk/efo/EFO_0004685	Body measurement	http://www.ebi.ac.uk/efo/EFO_0004324	http://www.ebi.ac.uk/efo/EFO_0003892, http://www.ebi.ac.uk/efo/EFO_0004713	Other measurement	http://www.ebi.ac.uk/efo/EFO_0001444
central nervous system cancer, glioblastoma multiforme	idiopathic pulmonary fibrosis	11	19	0	1	1	0.000127837	0.00012783	0.00963714	1	0.0344828	0.0666667	0.0512117	rs10069690-rs7725218	http://www.ebi.ac.uk/efo/EFO_0000326, http://www.ebi.ac.uk/efo/EFO_0000519	Cancer	http://www.ebi.ac.uk/efo/EFO_0000616	http://www.ebi.ac.uk/efo/EFO_0000768	Cancer	http://www.ebi.ac.uk/efo/EFO_0000616
infant body height	visual cortical surface area measurement	11	19	0	1	1	0.000127837	0.00012783	0.00963714	1	0.0344828	0.0666667	0.0512117	rs9385399-rs1591805	http://www.ebi.ac.uk/efo/EFO_0006785	Body measurement	http://www.ebi.ac.uk/efo/EFO_0004324	http://www.ebi.ac.uk/efo/EFO_0004771	Other measurement	http://www.ebi.ac.uk/efo/EFO_0001444
Sarcoidosis	nephrotic syndrome	19	11	0	1	1	0.000127837	0.00012783	0.00963714	1	0.0344828	0.0666667	0.0512117	rs2076523-rs2076530	http://www.orpha.net/ORDO/Orphanet_797	Other disease	http://www.ebi.ac.uk/efo/EFO_0000408	http://www.ebi.ac.uk/efo/EFO_0004255	Other disease	http://www.ebi.ac.uk/efo/EFO_0000408
ovarian serous carcinoma	thyroid carcinoma	19	11	1	0	1	0.000127837	0.00012783	0.00963714	1	0.0344828	0.0666667	0.0512117	rs7902587	http://www.ebi.ac.uk/efo/EFO_1001516	Cancer	http://www.ebi.ac.uk/efo/EFO_0000616	http://www.ebi.ac.uk/efo/EFO_0002892	Cancer	http://www.ebi.ac.uk/efo/EFO_0000616
Sarcoidosis	alopecia areata	19	11	0	1	1	0.000127837	0.00012783	0.00963714	1	0.0344828	0.0666667	0.0512117	rs479777-rs574087	http://www.orpha.net/ORDO/Orphanet_797	Other disease	http://www.ebi.ac.uk/efo/EFO_0000408	http://www.ebi.ac.uk/efo/EFO_0004192	Other disease	http://www.ebi.ac.uk/efo/EFO_0000408
Glucocorticoid use measurement	thyroid carcinoma	19	11	0	1	1	0.000127837	0.00012783	0.00963714	1	0.0344828	0.0666667	0.0512117	rs72743461-rs56062135	http://www.ebi.ac.uk/efo/EFO_0009942	Other measurement	http://www.ebi.ac.uk/efo/EFO_0001444	http://www.ebi.ac.uk/efo/EFO_0002892	Cancer	http://www.ebi.ac.uk/efo/EFO_0000616
alcohol use disorder measurement, longitudinal alcohol consumption measurement	fatty acid measurement	19	11	0	1	1	0.000127837	0.00012783	0.00963714	1	0.0344828	0.0666667	0.0512117	rs780093-rs1260326	http://www.ebi.ac.uk/efo/EFO_0009458, http://www.ebi.ac.uk/efo/EFO_0007645	Other measurement	http://www.ebi.ac.uk/efo/EFO_0001444	http://www.ebi.ac.uk/efo/EFO_0005110	Lipid or lipoprotein measurement	http://www.ebi.ac.uk/efo/EFO_0004529
Glucocorticoid use measurement	serum ST2 measurement	19	11	0	1	1	0.000127837	0.00012783	0.00963714	1	0.0344828	0.0666667	0.0512117	rs2287037-rs950880	http://www.ebi.ac.uk/efo/EFO_0009942	Other measurement	http://www.ebi.ac.uk/efo/EFO_0001444	http://www.ebi.ac.uk/efo/EFO_0005416	Cardiovascular measurement	http://www.ebi.ac.uk/efo/EFO_0004298
chloride measurement	infant head circumference	19	11	0	1	1	0.000127837	0.00012783	0.00963714	1	0.0344828	0.0666667	0.0512117	rs7756992-rs9350272	http://www.ebi.ac.uk/efo/EFO_0009284	Other measurement	http://www.ebi.ac.uk/efo/EFO_0001444	http://www.ebi.ac.uk/efo/EFO_0004577	Body measurement	http://www.ebi.ac.uk/efo/EFO_0004324
chloride measurement	fatty acid measurement	19	11	0	1	1	0.000127837	0.00012783	0.00963714	1	0.0344828	0.0666667	0.0512117	rs780093-rs6547692	http://www.ebi.ac.uk/efo/EFO_0009284	Other measurement	http://www.ebi.ac.uk/efo/EFO_0001444	http://www.ebi.ac.uk/efo/EFO_0005110	Lipid or lipoprotein measurement	http://www.ebi.ac.uk/efo/EFO_0004529
Glucocorticoid use measurement	nodular sclerosis Hodgkin lymphoma	19	11	0	1	1	0.000127837	0.00012783	0.00963714	1	0.0344828	0.0666667	0.0512117	rs34972832-rs35441874	http://www.ebi.ac.uk/efo/EFO_0009942	Other measurement	http://www.ebi.ac.uk/efo/EFO_0001444	http://www.ebi.ac.uk/efo/EFO_0004708	Cancer	http://www.ebi.ac.uk/efo/EFO_0000616
idiopathic pulmonary fibrosis	thyroid carcinoma	19	11	0	1	1	0.000127837	0.00012783	0.00963714	1	0.0344828	0.0666667	0.0512117	rs12696304-rs6793295	http://www.ebi.ac.uk/efo/EFO_0000768	Cancer	http://www.ebi.ac.uk/efo/EFO_0000616	http://www.ebi.ac.uk/efo/EFO_0002892	Cancer	http://www.ebi.ac.uk/efo/EFO_0000616
diet measurement	triacylglycerol 50:4 measurement	209	1	1	0	1	0.000127837	0.000127837	0.00963714	1	0.00478469	0.00952381	0.00478469	rs1260326	http://www.ebi.ac.uk/efo/EFO_0008111	Other measurement	http://www.ebi.ac.uk/efo/EFO_0001444	http://www.ebi.ac.uk/efo/EFO_0010411	Lipid or lipoprotein measurement	http://www.ebi.ac.uk/efo/EFO_0004529
diet measurement	lobar intracerebral hemorrhage	209	1	0	1	1	0.000127837	0.000127837	0.00963714	1	0.00478469	0.00952381	0.00478469	rs5117-rs429358	http://www.ebi.ac.uk/efo/EFO_0008111	Other measurement	http://www.ebi.ac.uk/efo/EFO_0001444	http://www.ebi.ac.uk/efo/EFO_0010177	Cardiovascular disease	http://www.ebi.ac.uk/efo/EFO_0000319
diet measurement	memory performance, paragraph delayed recall measurement	209	1	0	1	1	0.000127837	0.000127837	0.00963714	1	0.00478469	0.00952381	0.00478469	rs4420638-rs429358	http://www.ebi.ac.uk/efo/EFO_0008111	Other measurement	http://www.ebi.ac.uk/efo/EFO_0001444	http://www.ebi.ac.uk/efo/EFO_0004874, http://www.ebi.ac.uk/efo/EFO_0006806	Other measurement	http://www.ebi.ac.uk/efo/EFO_0001444
diet measurement	neuritic plaque measurement, cerebral amyloid angiopathy	209	1	1	0	1	0.000127837	0.000127837	0.00963714	1	0.00478469	0.00952381	0.00478469	rs429358	http://www.ebi.ac.uk/efo/EFO_0008111	Other measurement	http://www.ebi.ac.uk/efo/EFO_0001444	http://www.ebi.ac.uk/efo/EFO_0006798, http://www.ebi.ac.uk/efo/EFO_0006790	Other measurement,Metabolic disorder	http://www.ebi.ac.uk/efo/EFO_0000589,http://www.ebi.ac.uk/efo/EFO_0001444
diet measurement	leptin measurement, fasting blood insulin measurement	209	1	0	1	1	0.000127837	0.000127837	0.00963714	1	0.00478469	0.00952381	0.00478469	rs780094-rs1260326	http://www.ebi.ac.uk/efo/EFO_0008111	Other measurement	http://www.ebi.ac.uk/efo/EFO_0001444	http://www.ebi.ac.uk/efo/EFO_0005000, http://www.ebi.ac.uk/efo/EFO_0004466	Other measurement	http://www.ebi.ac.uk/efo/EFO_0001444
diet measurement	leptin measurement, HOMA-IR	209	1	0	1	1	0.000127837	0.000127837	0.00963714	1	0.00478469	0.00952381	0.00478469	rs780094-rs1260326	http://www.ebi.ac.uk/efo/EFO_0008111	Other measurement	http://www.ebi.ac.uk/efo/EFO_0001444	http://www.ebi.ac.uk/efo/EFO_0005000, http://www.ebi.ac.uk/efo/EFO_0004501	Other measurement	http://www.ebi.ac.uk/efo/EFO_0001444
diet measurement	sugar sweetened beverage consumption measurement	209	1	0	1	1	0.000127837	0.000127837	0.00963714	1	0.00478469	0.00952381	0.00478469	rs56094641-rs55872725	http://www.ebi.ac.uk/efo/EFO_0008111	Other measurement	http://www.ebi.ac.uk/efo/EFO_0001444	http://www.ebi.ac.uk/efo/EFO_0010097	Other measurement	http://www.ebi.ac.uk/efo/EFO_0001444
diet measurement	triacylglycerol 48:2 measurement	209	1	1	0	1	0.000127837	0.000127837	0.00963714	1	0.00478469	0.00952381	0.00478469	rs1260326	http://www.ebi.ac.uk/efo/EFO_0008111	Other measurement	http://www.ebi.ac.uk/efo/EFO_0001444	http://www.ebi.ac.uk/efo/EFO_0010405	Lipid or lipoprotein measurement	http://www.ebi.ac.uk/efo/EFO_0004529
diet measurement	phosphatidylcholine 32:2 measurement	209	1	1	0	1	0.000127837	0.000127837	0.00963714	1	0.00478469	0.00952381	0.00478469	rs1260326	http://www.ebi.ac.uk/efo/EFO_0008111	Other measurement	http://www.ebi.ac.uk/efo/EFO_0001444	http://www.ebi.ac.uk/efo/EFO_0010374	Lipid or lipoprotein measurement	http://www.ebi.ac.uk/efo/EFO_0004529
diet measurement	non-grapefruit juice consumption measurement	209	1	0	1	1	0.000127837	0.000127837	0.00963714	1	0.00478469	0.00952381	0.00478469	rs56094641-rs9972653	http://www.ebi.ac.uk/efo/EFO_0008111	Other measurement	http://www.ebi.ac.uk/efo/EFO_0001444	http://www.ebi.ac.uk/efo/EFO_0010095	Other measurement	http://www.ebi.ac.uk/efo/EFO_0001444
diet measurement	stromelysin‚Äê2 measurement	209	1	0	1	1	0.000127837	0.000127837	0.00963714	1	0.00478469	0.00952381	0.00478469	rs492602-rs8112983	http://www.ebi.ac.uk/efo/EFO_0008111	Other measurement	http://www.ebi.ac.uk/efo/EFO_0001444	http://www.ebi.ac.uk/efo/EFO_0010621	Other measurement	http://www.ebi.ac.uk/efo/EFO_0001444
diet measurement	urinary sodium to potassium ratio	209	1	0	1	1	0.000127837	0.000127837	0.00963714	1	0.00478469	0.00952381	0.00478469	rs1260326-rs4665972	http://www.ebi.ac.uk/efo/EFO_0008111	Other measurement	http://www.ebi.ac.uk/efo/EFO_0001444	http://www.ebi.ac.uk/efo/EFO_0009884	Other measurement	http://www.ebi.ac.uk/efo/EFO_0001444
diet measurement	sugar consumption measurement	209	1	0	1	1	0.000127837	0.000127837	0.00963714	1	0.00478469	0.00952381	0.00478469	rs56094641-rs11642841	http://www.ebi.ac.uk/efo/EFO_0008111	Other measurement	http://www.ebi.ac.uk/efo/EFO_0001444	http://www.ebi.ac.uk/efo/EFO_0010158	Other measurement	http://www.ebi.ac.uk/efo/EFO_0001444
diet measurement	triacylglycerol 48:3 measurement	209	1	1	0	1	0.000127837	0.000127837	0.00963714	1	0.00478469	0.00952381	0.00478469	rs1260326	http://www.ebi.ac.uk/efo/EFO_0008111	Other measurement	http://www.ebi.ac.uk/efo/EFO_0001444	http://www.ebi.ac.uk/efo/EFO_0010406	Lipid or lipoprotein measurement	http://www.ebi.ac.uk/efo/EFO_0004529
diet measurement	mannose measurement, blood metabolite measurement	209	1	1	0	1	0.000127837	0.000127837	0.00963714	1	0.00478469	0.00952381	0.00478469	rs1260326	http://www.ebi.ac.uk/efo/EFO_0008111	Other measurement	http://www.ebi.ac.uk/efo/EFO_0001444	http://www.ebi.ac.uk/efo/EFO_0006958, http://www.ebi.ac.uk/efo/EFO_0005664	Other measurement	http://www.ebi.ac.uk/efo/EFO_0001444
diet measurement	information processing speed	209	1	0	1	1	0.000127837	0.000127837	0.00963714	1	0.00478469	0.00952381	0.00478469	rs17518584-rs6780346	http://www.ebi.ac.uk/efo/EFO_0008111	Other measurement	http://www.ebi.ac.uk/efo/EFO_0001444	http://www.ebi.ac.uk/efo/EFO_0004363	Biological process	http://purl.obolibrary.org/obo/GO_0008150
diet measurement	word list delayed recall measurement, memory performance, paragraph delayed recall measurement	209	1	0	1	1	0.000127837	0.000127837	0.00963714	1	0.00478469	0.00952381	0.00478469	rs4420638-rs429358	http://www.ebi.ac.uk/efo/EFO_0008111	Other measurement	http://www.ebi.ac.uk/efo/EFO_0001444	http://www.ebi.ac.uk/efo/EFO_0006805, http://www.ebi.ac.uk/efo/EFO_0004874, http://www.ebi.ac.uk/efo/EFO_0006806	Other measurement	http://www.ebi.ac.uk/efo/EFO_0001444
diet measurement	psychomotor performance	209	1	0	1	1	0.000127837	0.000127837	0.00963714	1	0.00478469	0.00952381	0.00478469	rs4420638-rs429358	http://www.ebi.ac.uk/efo/EFO_0008111	Other measurement	http://www.ebi.ac.uk/efo/EFO_0001444	http://www.ebi.ac.uk/efo/EFO_0004362	Biological process	http://purl.obolibrary.org/obo/GO_0008150
diet measurement	small nuclear ribonucleoprotein F measurement	209	1	0	1	1	0.000127837	0.000127837	0.00963714	1	0.00478469	0.00952381	0.00478469	rs4420638-rs429358	http://www.ebi.ac.uk/efo/EFO_0008111	Other measurement	http://www.ebi.ac.uk/efo/EFO_0001444	http://www.ebi.ac.uk/efo/EFO_0008288	Other measurement	http://www.ebi.ac.uk/efo/EFO_0001444
diet measurement	hypersomnia	209	1	0	1	1	0.000127837	0.000127837	0.00963714	1	0.00478469	0.00952381	0.00478469	rs10988217-rs6478868	http://www.ebi.ac.uk/efo/EFO_0008111	Other measurement	http://www.ebi.ac.uk/efo/EFO_0001444	http://www.ebi.ac.uk/efo/EFO_0005246	Neurological disorder	http://www.ebi.ac.uk/efo/EFO_0000618
diet measurement	triacylglycerol 50:3 measurement	209	1	1	0	1	0.000127837	0.000127837	0.00963714	1	0.00478469	0.00952381	0.00478469	rs1260326	http://www.ebi.ac.uk/efo/EFO_0008111	Other measurement	http://www.ebi.ac.uk/efo/EFO_0001444	http://www.ebi.ac.uk/efo/EFO_0010410	Lipid or lipoprotein measurement	http://www.ebi.ac.uk/efo/EFO_0004529
cerebral amyloid angiopathy	diet measurement	1	209	0	1	1	0.000127837	0.000127837	0.00963714	1	0.00478469	0.00952381	0.00478469	rs6857-rs429358	http://www.ebi.ac.uk/efo/EFO_0006790	Metabolic disorder	http://www.ebi.ac.uk/efo/EFO_0000589	http://www.ebi.ac.uk/efo/EFO_0008111	Other measurement	http://www.ebi.ac.uk/efo/EFO_0001444
Alzheimer's disease, psychotic symptoms	diet measurement	1	209	0	1	1	0.000127837	0.000127837	0.00963714	1	0.00478469	0.00952381	0.00478469	rs429358-rs157582	http://www.ebi.ac.uk/efo/EFO_0000249, http://www.ebi.ac.uk/efo/EFO_0005940	Neurological disorder,Other trait	http://www.ebi.ac.uk/efo/EFO_0000618,http://www.ebi.ac.uk/efo/EFO_0000001	http://www.ebi.ac.uk/efo/EFO_0008111	Other measurement	http://www.ebi.ac.uk/efo/EFO_0001444
Diarrhea	diet measurement	1	209	0	1	1	0.000127837	0.000127837	0.00963714	1	0.00478469	0.00952381	0.00478469	rs8112983-rs8111874	http://purl.obolibrary.org/obo/HP_0002014	Other trait	http://www.ebi.ac.uk/efo/EFO_0000001	http://www.ebi.ac.uk/efo/EFO_0008111	Other measurement	http://www.ebi.ac.uk/efo/EFO_0001444
apolipoprotein E isoform E2 measurement	diet measurement	1	209	0	1	1	0.000127837	0.000127837	0.00963714	1	0.00478469	0.00952381	0.00478469	rs4420638-rs429358	http://www.ebi.ac.uk/efo/EFO_0008028	Other measurement	http://www.ebi.ac.uk/efo/EFO_0001444	http://www.ebi.ac.uk/efo/EFO_0008111	Other measurement	http://www.ebi.ac.uk/efo/EFO_0001444
cognitive impairment measurement	diet measurement	1	209	0	1	1	0.000127837	0.000127837	0.00963714	1	0.00478469	0.00952381	0.00478469	rs769449-rs429358	http://www.ebi.ac.uk/efo/EFO_0007998	Other measurement	http://www.ebi.ac.uk/efo/EFO_0001444	http://www.ebi.ac.uk/efo/EFO_0008111	Other measurement	http://www.ebi.ac.uk/efo/EFO_0001444
Lewy body dementia, Lewy body dementia measurement	diet measurement	1	209	1	0	1	0.000127837	0.000127837	0.00963714	1	0.00478469	0.00952381	0.00478469	rs429358	http://www.ebi.ac.uk/efo/EFO_0006792, http://www.ebi.ac.uk/efo/EFO_0006799	Neurological disorder,Other measurement	http://www.ebi.ac.uk/efo/EFO_0000618,http://www.ebi.ac.uk/efo/EFO_0001444	http://www.ebi.ac.uk/efo/EFO_0008111	Other measurement	http://www.ebi.ac.uk/efo/EFO_0001444
Alzheimer's disease, hypertension	diet measurement	1	209	1	0	1	0.000127837	0.000127837	0.00963714	1	0.00478469	0.00952381	0.00478469	rs429358	http://www.ebi.ac.uk/efo/EFO_0000249, http://www.ebi.ac.uk/efo/EFO_0000537	Neurological disorder,Cardiovascular disease	http://www.ebi.ac.uk/efo/EFO_0000618,http://www.ebi.ac.uk/efo/EFO_0000319	http://www.ebi.ac.uk/efo/EFO_0008111	Other measurement	http://www.ebi.ac.uk/efo/EFO_0001444
alanine measurement	diet measurement	1	209	1	0	1	0.000127837	0.000127837	0.00963714	1	0.00478469	0.00952381	0.00478469	rs1260326	http://www.ebi.ac.uk/efo/EFO_0009765	Other measurement	http://www.ebi.ac.uk/efo/EFO_0001444	http://www.ebi.ac.uk/efo/EFO_0008111	Other measurement	http://www.ebi.ac.uk/efo/EFO_0001444
alpha-hydroxybutyric acid measurement	diet measurement	1	209	1	0	1	0.000127837	0.000127837	0.00963714	1	0.00478469	0.00952381	0.00478469	rs1260326	http://www.ebi.ac.uk/efo/EFO_0010458	Other measurement	http://www.ebi.ac.uk/efo/EFO_0001444	http://www.ebi.ac.uk/efo/EFO_0008111	Other measurement	http://www.ebi.ac.uk/efo/EFO_0001444
chronic obstructive pulmonary disease, body mass index	diet measurement	1	209	0	1	1	0.000127837	0.000127837	0.00963714	1	0.00478469	0.00952381	0.00478469	rs56094641-rs8050136	http://www.ebi.ac.uk/efo/EFO_0000341, http://www.ebi.ac.uk/efo/EFO_0004340	Body measurement,Other disease	http://www.ebi.ac.uk/efo/EFO_0004324,http://www.ebi.ac.uk/efo/EFO_0000408	http://www.ebi.ac.uk/efo/EFO_0008111	Other measurement	http://www.ebi.ac.uk/efo/EFO_0001444
cognitive impairment measurement, beta-amyloid 1-42 measurement	diet measurement	1	209	1	0	1	0.000127837	0.000127837	0.00963714	1	0.00478469	0.00952381	0.00478469	rs429358	http://www.ebi.ac.uk/efo/EFO_0007998, http://www.ebi.ac.uk/efo/EFO_0004670	Other measurement	http://www.ebi.ac.uk/efo/EFO_0001444	http://www.ebi.ac.uk/efo/EFO_0008111	Other measurement	http://www.ebi.ac.uk/efo/EFO_0001444
apolipoprotein E measurement	diet measurement	1	209	1	0	1	0.000127837	0.000127837	0.00963714	1	0.00478469	0.00952381	0.00478469	rs429358	http://www.ebi.ac.uk/efo/EFO_0008029	Other measurement	http://www.ebi.ac.uk/efo/EFO_0001444	http://www.ebi.ac.uk/efo/EFO_0008111	Other measurement	http://www.ebi.ac.uk/efo/EFO_0001444
Microalbuminuria, type 2 diabetes nephropathy	diet measurement	1	209	1	0	1	0.000127837	0.000127837	0.00963714	1	0.00478469	0.00952381	0.00478469	rs56094641	http://purl.obolibrary.org/obo/HP_0012594, http://www.ebi.ac.uk/efo/EFO_0004997	Metabolic disorder,Other trait	http://www.ebi.ac.uk/efo/EFO_0000589,http://www.ebi.ac.uk/efo/EFO_0000001	http://www.ebi.ac.uk/efo/EFO_0008111	Other measurement	http://www.ebi.ac.uk/efo/EFO_0001444
birth weight, parental genotype effect measurement	hair color	105	252	0	2	2	0.0161845	0.000127858	0.00963853	1	0.0056338	0.0112045	0.0112862	rs6440006-rs4683605|rs35406919-rs9912553	http://www.ebi.ac.uk/efo/EFO_0004344, http://www.ebi.ac.uk/efo/EFO_0005939	Body measurement,Other measurement	http://www.ebi.ac.uk/efo/EFO_0004324,http://www.ebi.ac.uk/efo/EFO_0001444	http://www.ebi.ac.uk/efo/EFO_0003924	Other trait	http://www.ebi.ac.uk/efo/EFO_0000001
creatinine measurement, glomerular filtration rate	reticulocyte count	70	379	0	2	2	0.0162273	0.000128094	0.00965613	1	0.00447427	0.00890869	0.00893218	rs780093-rs4665972|rs78132593-rs267738	http://www.ebi.ac.uk/efo/EFO_0004518, http://www.ebi.ac.uk/efo/EFO_0005208	Other measurement	http://www.ebi.ac.uk/efo/EFO_0001444	http://www.ebi.ac.uk/efo/EFO_0007986	Hematological measurement	http://www.ebi.ac.uk/efo/EFO_0004503
cutaneous melanoma	hemoglobin measurement	71	374	1	1	2	0.016242	0.000128346	0.00966458	1	0.00451467	0.00898876	0.00901413	rs1800282-rs1805008|rs149617956	http://www.ebi.ac.uk/efo/EFO_0000389	Cancer	http://www.ebi.ac.uk/efo/EFO_0000616	http://www.ebi.ac.uk/efo/EFO_0004509	Hematological measurement	http://www.ebi.ac.uk/efo/EFO_0004503
celiac disease	hemoglobin measurement	71	374	1	1	2	0.016242	0.000128346	0.00966458	1	0.00451467	0.00898876	0.00901413	rs3765066-rs1378938|rs3184504	http://www.ebi.ac.uk/efo/EFO_0001060	Immune system disorder	http://www.ebi.ac.uk/efo/EFO_0000540	http://www.ebi.ac.uk/efo/EFO_0004509	Hematological measurement	http://www.ebi.ac.uk/efo/EFO_0004503
albuminuria	hemoglobin measurement	71	374	0	2	2	0.016242	0.000128346	0.00966458	1	0.00451467	0.00898876	0.00901413	rs7654754-rs2870238|rs17368443-rs568645819	http://www.ebi.ac.uk/efo/EFO_0004285	Other trait	http://www.ebi.ac.uk/efo/EFO_0000001	http://www.ebi.ac.uk/efo/EFO_0004509	Hematological measurement	http://www.ebi.ac.uk/efo/EFO_0004503
breast size	obese body mass index status	15	14	0	1	1	0.000128448	0.000128441	0.00966458	1	0.0357143	0.0689655	0.0532216	rs62105303-rs66906321	http://www.ebi.ac.uk/efo/EFO_0004884	Body measurement	http://www.ebi.ac.uk/efo/EFO_0004324	http://www.ebi.ac.uk/efo/EFO_0007041	Body measurement	http://www.ebi.ac.uk/efo/EFO_0004324
alcohol dependence measurement	esophageal carcinoma	15	14	1	0	1	0.000128448	0.000128441	0.00966458	1	0.0357143	0.0689655	0.0532216	rs1229984	http://www.ebi.ac.uk/efo/EFO_0007835	Other measurement	http://www.ebi.ac.uk/efo/EFO_0001444	http://www.ebi.ac.uk/efo/EFO_0002916	Cancer	http://www.ebi.ac.uk/efo/EFO_0000616
alcohol use disorder measurement	obese body mass index status	15	14	1	0	1	0.000128448	0.000128441	0.00966458	1	0.0357143	0.0689655	0.0532216	rs13135092	http://www.ebi.ac.uk/efo/EFO_0009458	Other measurement	http://www.ebi.ac.uk/efo/EFO_0001444	http://www.ebi.ac.uk/efo/EFO_0007041	Body measurement	http://www.ebi.ac.uk/efo/EFO_0004324
eye measurement	stroke, coronary heart disease	15	14	0	1	1	0.000128448	0.000128441	0.00966458	1	0.0357143	0.0689655	0.0532216	rs11065987-rs10774625	http://www.ebi.ac.uk/efo/EFO_0004731	Other measurement	http://www.ebi.ac.uk/efo/EFO_0001444	http://www.ebi.ac.uk/efo/EFO_0000712, http://www.ebi.ac.uk/efo/EFO_0001645	Cardiovascular disease	http://www.ebi.ac.uk/efo/EFO_0000319
breast size	daytime rest measurement	15	14	0	1	1	0.000128448	0.000128441	0.00966458	1	0.0357143	0.0689655	0.0532216	rs2820313-rs34091558	http://www.ebi.ac.uk/efo/EFO_0004884	Body measurement	http://www.ebi.ac.uk/efo/EFO_0004324	http://www.ebi.ac.uk/efo/EFO_0007828	Other measurement	http://www.ebi.ac.uk/efo/EFO_0001444
P wave duration	esterified cholesterol measurement	15	14	0	1	1	0.000128448	0.000128441	0.00966458	1	0.0357143	0.0689655	0.0532216	rs28456-rs174577	http://www.ebi.ac.uk/efo/EFO_0005094	Cardiovascular measurement	http://www.ebi.ac.uk/efo/EFO_0004298	http://www.ebi.ac.uk/efo/EFO_0008589	Lipid or lipoprotein measurement	http://www.ebi.ac.uk/efo/EFO_0004732
alcohol dependence measurement	obese body mass index status	15	14	1	0	1	0.000128448	0.000128441	0.00966458	1	0.0357143	0.0689655	0.0532216	rs13135092	http://www.ebi.ac.uk/efo/EFO_0007835	Other measurement	http://www.ebi.ac.uk/efo/EFO_0001444	http://www.ebi.ac.uk/efo/EFO_0007041	Body measurement	http://www.ebi.ac.uk/efo/EFO_0004324
immune system disease	stroke, coronary heart disease	15	14	0	1	1	0.000128448	0.000128441	0.00966458	1	0.0357143	0.0689655	0.0532216	rs653178-rs11065987	http://www.ebi.ac.uk/efo/EFO_0000540	Other disease	http://www.ebi.ac.uk/efo/EFO_0000408	http://www.ebi.ac.uk/efo/EFO_0000712, http://www.ebi.ac.uk/efo/EFO_0001645	Cardiovascular disease	http://www.ebi.ac.uk/efo/EFO_0000319
P wave duration	lysophosphatidylcholine measurement	15	14	0	1	1	0.000128448	0.000128441	0.00966458	1	0.0357143	0.0689655	0.0532216	rs28456-rs174577	http://www.ebi.ac.uk/efo/EFO_0005094	Cardiovascular measurement	http://www.ebi.ac.uk/efo/EFO_0004298	http://www.ebi.ac.uk/efo/EFO_0010224	Lipid or lipoprotein measurement	http://www.ebi.ac.uk/efo/EFO_0004529
alcohol use disorder measurement	daytime rest measurement	15	14	0	1	1	0.000128448	0.000128441	0.00966458	1	0.0357143	0.0689655	0.0532216	rs62062288-rs117124984	http://www.ebi.ac.uk/efo/EFO_0009458	Other measurement	http://www.ebi.ac.uk/efo/EFO_0001444	http://www.ebi.ac.uk/efo/EFO_0007828	Other measurement	http://www.ebi.ac.uk/efo/EFO_0001444
coagulation factor measurement	gastric carcinoma	15	14	0	1	1	0.000128448	0.000128441	0.00966458	1	0.0357143	0.0689655	0.0532216	rs8176704-rs7849280	http://www.ebi.ac.uk/efo/EFO_0004634	Other measurement	http://www.ebi.ac.uk/efo/EFO_0001444	http://www.ebi.ac.uk/efo/EFO_0000178	Cancer	http://www.ebi.ac.uk/efo/EFO_0000616
immune system disease	serum IgM measurement	15	14	1	0	1	0.000128448	0.000128441	0.00966458	1	0.0357143	0.0689655	0.0532216	rs2476601	http://www.ebi.ac.uk/efo/EFO_0000540	Other disease	http://www.ebi.ac.uk/efo/EFO_0000408	http://www.ebi.ac.uk/efo/EFO_0004993	Other measurement	http://www.ebi.ac.uk/efo/EFO_0001444
Behcet's syndrome	alcohol use disorder measurement	14	15	0	1	1	0.000128448	0.000128441	0.00966458	1	0.0357143	0.0689655	0.0532216	rs492602-rs681343	http://www.ebi.ac.uk/efo/EFO_0003780	Cardiovascular disease	http://www.ebi.ac.uk/efo/EFO_0000319	http://www.ebi.ac.uk/efo/EFO_0009458	Other measurement	http://www.ebi.ac.uk/efo/EFO_0001444
daytime rest measurement	interstitial lung disease	14	15	0	1	1	0.000128448	0.000128441	0.00966458	1	0.0357143	0.0689655	0.0532216	rs117124984-rs1981997	http://www.ebi.ac.uk/efo/EFO_0007828	Other measurement	http://www.ebi.ac.uk/efo/EFO_0001444	http://www.ebi.ac.uk/efo/EFO_0004244	Other disease	http://www.ebi.ac.uk/efo/EFO_0000408
freckles	lung carcinoma, estrogen-receptor negative breast cancer, colorectal cancer, ovarian endometrioid carcinoma, prostate carcinoma, ovarian serous carcinoma, breast carcinoma, ovarian carcinoma, lung adenocarcinoma, squamous cell lung carcinoma	14	15	0	1	1	0.000128448	0.000128441	0.00966458	1	0.0357143	0.0689655	0.0532216	rs1015362-rs11907546	http://www.ebi.ac.uk/efo/EFO_0003963	Other trait	http://www.ebi.ac.uk/efo/EFO_0000001	http://www.ebi.ac.uk/efo/EFO_0001071, http://www.ebi.ac.uk/efo/EFO_1000650, http://www.ebi.ac.uk/efo/EFO_0005842, http://www.ebi.ac.uk/efo/EFO_1001515, http://www.ebi.ac.uk/efo/EFO_0001663, http://www.ebi.ac.uk/efo/EFO_1001516, http://www.ebi.ac.uk/efo/EFO_0000305, http://www.ebi.ac.uk/efo/EFO_0001075, http://www.ebi.ac.uk/efo/EFO_0000571, http://www.ebi.ac.uk/efo/EFO_0000708	Cancer	http://www.ebi.ac.uk/efo/EFO_0000616
Behcet's syndrome	eye measurement	14	15	0	1	1	0.000128448	0.000128441	0.00966458	1	0.0357143	0.0689655	0.0532216	rs681343-rs2287921	http://www.ebi.ac.uk/efo/EFO_0003780	Cardiovascular disease	http://www.ebi.ac.uk/efo/EFO_0000319	http://www.ebi.ac.uk/efo/EFO_0004731	Other measurement	http://www.ebi.ac.uk/efo/EFO_0001444
creatinine measurement, chronic kidney disease	fasting blood insulin measurement	21	10	0	1	1	0.000128448	0.000128441	0.00966458	1	0.0333333	0.0645161	0.0493658	rs780094-rs1260326	http://www.ebi.ac.uk/efo/EFO_0004518, http://www.ebi.ac.uk/efo/EFO_0003884	Other measurement,Other disease	http://www.ebi.ac.uk/efo/EFO_0000408,http://www.ebi.ac.uk/efo/EFO_0001444	http://www.ebi.ac.uk/efo/EFO_0004466	Other measurement	http://www.ebi.ac.uk/efo/EFO_0001444
creatinine measurement, chronic kidney disease	total cortical area measurement	21	10	0	1	1	0.000128448	0.000128441	0.00966458	1	0.0333333	0.0645161	0.0493658	rs34186890-rs347685	http://www.ebi.ac.uk/efo/EFO_0004518, http://www.ebi.ac.uk/efo/EFO_0003884	Other measurement,Other disease	http://www.ebi.ac.uk/efo/EFO_0000408,http://www.ebi.ac.uk/efo/EFO_0001444	http://www.ebi.ac.uk/efo/EFO_0008381	Other measurement	http://www.ebi.ac.uk/efo/EFO_0001444
creatinine measurement, chronic kidney disease	protein C measurement	21	10	1	0	1	0.000128448	0.000128441	0.00966458	1	0.0333333	0.0645161	0.0493658	rs1260326	http://www.ebi.ac.uk/efo/EFO_0004518, http://www.ebi.ac.uk/efo/EFO_0003884	Other measurement,Other disease	http://www.ebi.ac.uk/efo/EFO_0000408,http://www.ebi.ac.uk/efo/EFO_0001444	http://www.ebi.ac.uk/efo/EFO_0004633	Hematological measurement	http://www.ebi.ac.uk/efo/EFO_0004503
resting heart rate, chronic obstructive pulmonary disease	total cortical area measurement	21	10	0	1	1	0.000128448	0.000128441	0.00966458	1	0.0333333	0.0645161	0.0493658	rs8756-rs7306710	http://www.ebi.ac.uk/efo/EFO_0004351, http://www.ebi.ac.uk/efo/EFO_0000341	Other disease,Cardiovascular measurement	http://www.ebi.ac.uk/efo/EFO_0004298,http://www.ebi.ac.uk/efo/EFO_0000408	http://www.ebi.ac.uk/efo/EFO_0008381	Other measurement	http://www.ebi.ac.uk/efo/EFO_0001444
protein C measurement	total cholesterol measurement, diastolic blood pressure, triglyceride measurement, systolic blood pressure, hematocrit, ventricular rate measurement, glucose measurement, body mass index, high density lipoprotein cholesterol measurement	10	21	0	1	1	0.000128448	0.000128441	0.00966458	1	0.0333333	0.0645161	0.0493658	rs780094-rs1260326	http://www.ebi.ac.uk/efo/EFO_0004633	Hematological measurement	http://www.ebi.ac.uk/efo/EFO_0004503	http://www.ebi.ac.uk/efo/EFO_0004574, http://www.ebi.ac.uk/efo/EFO_0006336, http://www.ebi.ac.uk/efo/EFO_0004530, http://www.ebi.ac.uk/efo/EFO_0006335, http://www.ebi.ac.uk/efo/EFO_0004348, http://www.ebi.ac.uk/efo/EFO_0007928, http://www.ebi.ac.uk/efo/EFO_0004468, http://www.ebi.ac.uk/efo/EFO_0004340, http://www.ebi.ac.uk/efo/EFO_0004612	Body measurement,Lipid or lipoprotein measurement,Other measurement,Cardiovascular measurement,Hematological measurement	http://www.ebi.ac.uk/efo/EFO_0004529,http://www.ebi.ac.uk/efo/EFO_0004503,http://www.ebi.ac.uk/efo/EFO_0004324,http://www.ebi.ac.uk/efo/EFO_0004732,http://www.ebi.ac.uk/efo/EFO_0004298,http://www.ebi.ac.uk/efo/EFO_0001444
fasting blood insulin measurement	total cholesterol measurement, diastolic blood pressure, triglyceride measurement, systolic blood pressure, hematocrit, ventricular rate measurement, glucose measurement, body mass index, high density lipoprotein cholesterol measurement	10	21	1	0	1	0.000128448	0.000128441	0.00966458	1	0.0333333	0.0645161	0.0493658	rs780094	http://www.ebi.ac.uk/efo/EFO_0004466	Other measurement	http://www.ebi.ac.uk/efo/EFO_0001444	http://www.ebi.ac.uk/efo/EFO_0004574, http://www.ebi.ac.uk/efo/EFO_0006336, http://www.ebi.ac.uk/efo/EFO_0004530, http://www.ebi.ac.uk/efo/EFO_0006335, http://www.ebi.ac.uk/efo/EFO_0004348, http://www.ebi.ac.uk/efo/EFO_0007928, http://www.ebi.ac.uk/efo/EFO_0004468, http://www.ebi.ac.uk/efo/EFO_0004340, http://www.ebi.ac.uk/efo/EFO_0004612	Body measurement,Lipid or lipoprotein measurement,Other measurement,Cardiovascular measurement,Hematological measurement	http://www.ebi.ac.uk/efo/EFO_0004529,http://www.ebi.ac.uk/efo/EFO_0004503,http://www.ebi.ac.uk/efo/EFO_0004324,http://www.ebi.ac.uk/efo/EFO_0004732,http://www.ebi.ac.uk/efo/EFO_0004298,http://www.ebi.ac.uk/efo/EFO_0001444
peripheral arterial disease, traffic air pollution measurement	resting heart rate, chronic obstructive pulmonary disease	10	21	0	1	1	0.000128448	0.000128441	0.00966458	1	0.0333333	0.0645161	0.0493658	rs3738676-rs755249	http://www.ebi.ac.uk/efo/EFO_0004265, http://www.ebi.ac.uk/efo/EFO_0007908	Cardiovascular disease,Other measurement	http://www.ebi.ac.uk/efo/EFO_0000319,http://www.ebi.ac.uk/efo/EFO_0001444	http://www.ebi.ac.uk/efo/EFO_0004351, http://www.ebi.ac.uk/efo/EFO_0000341	Other disease,Cardiovascular measurement	http://www.ebi.ac.uk/efo/EFO_0004298,http://www.ebi.ac.uk/efo/EFO_0000408
protein C measurement	triglyceride measurement, C-reactive protein measurement	10	21	1	0	1	0.000128448	0.000128441	0.00966458	1	0.0333333	0.0645161	0.0493658	rs1260326	http://www.ebi.ac.uk/efo/EFO_0004633	Hematological measurement	http://www.ebi.ac.uk/efo/EFO_0004503	http://www.ebi.ac.uk/efo/EFO_0004530, http://www.ebi.ac.uk/efo/EFO_0004458	Inflammatory measurement,Lipid or lipoprotein measurement	http://www.ebi.ac.uk/efo/EFO_0004529,http://www.ebi.ac.uk/efo/EFO_0004872
atopic eczema, psoriasis	susceptibility to childhood ear infection measurement	10	21	0	1	1	0.000128448	0.000128441	0.00966458	1	0.0333333	0.0645161	0.0493658	rs681343-rs380743	http://www.ebi.ac.uk/efo/EFO_0000274, http://www.ebi.ac.uk/efo/EFO_0000676	Immune system disorder	http://www.ebi.ac.uk/efo/EFO_0000540	http://www.ebi.ac.uk/efo/EFO_0007904	Other measurement	http://www.ebi.ac.uk/efo/EFO_0001444
Abdominal Aortic Aneurysm	total cholesterol measurement, diastolic blood pressure, triglyceride measurement, systolic blood pressure, hematocrit, ventricular rate measurement, glucose measurement, body mass index, high density lipoprotein cholesterol measurement	10	21	0	1	1	0.000128448	0.000128441	0.00966458	1	0.0333333	0.0645161	0.0493658	rs602633-rs629301	http://www.ebi.ac.uk/efo/EFO_0004214	Cardiovascular disease	http://www.ebi.ac.uk/efo/EFO_0000319	http://www.ebi.ac.uk/efo/EFO_0004574, http://www.ebi.ac.uk/efo/EFO_0006336, http://www.ebi.ac.uk/efo/EFO_0004530, http://www.ebi.ac.uk/efo/EFO_0006335, http://www.ebi.ac.uk/efo/EFO_0004348, http://www.ebi.ac.uk/efo/EFO_0007928, http://www.ebi.ac.uk/efo/EFO_0004468, http://www.ebi.ac.uk/efo/EFO_0004340, http://www.ebi.ac.uk/efo/EFO_0004612	Body measurement,Lipid or lipoprotein measurement,Other measurement,Cardiovascular measurement,Hematological measurement	http://www.ebi.ac.uk/efo/EFO_0004529,http://www.ebi.ac.uk/efo/EFO_0004503,http://www.ebi.ac.uk/efo/EFO_0004324,http://www.ebi.ac.uk/efo/EFO_0004732,http://www.ebi.ac.uk/efo/EFO_0004298,http://www.ebi.ac.uk/efo/EFO_0001444
peripheral arterial disease, traffic air pollution measurement	triglyceride measurement, C-reactive protein measurement	10	21	0	1	1	0.000128448	0.000128441	0.00966458	1	0.0333333	0.0645161	0.0493658	rs4660808-rs755249	http://www.ebi.ac.uk/efo/EFO_0004265, http://www.ebi.ac.uk/efo/EFO_0007908	Cardiovascular disease,Other measurement	http://www.ebi.ac.uk/efo/EFO_0000319,http://www.ebi.ac.uk/efo/EFO_0001444	http://www.ebi.ac.uk/efo/EFO_0004530, http://www.ebi.ac.uk/efo/EFO_0004458	Inflammatory measurement,Lipid or lipoprotein measurement	http://www.ebi.ac.uk/efo/EFO_0004529,http://www.ebi.ac.uk/efo/EFO_0004872
aspirin use measurement	sphingomyelin measurement	10	21	0	1	1	0.000128448	0.000128441	0.00966458	1	0.0333333	0.0645161	0.0493658	rs964184-rs66505542	http://www.ebi.ac.uk/efo/EFO_0007013	Other measurement	http://www.ebi.ac.uk/efo/EFO_0001444	http://www.ebi.ac.uk/efo/EFO_0010118	Lipid or lipoprotein measurement	http://www.ebi.ac.uk/efo/EFO_0004529
aspirin use measurement	susceptibility to childhood ear infection measurement	10	21	0	1	1	0.000128448	0.000128441	0.00966458	1	0.0333333	0.0645161	0.0493658	rs635634-rs8176643	http://www.ebi.ac.uk/efo/EFO_0007013	Other measurement	http://www.ebi.ac.uk/efo/EFO_0001444	http://www.ebi.ac.uk/efo/EFO_0007904	Other measurement	http://www.ebi.ac.uk/efo/EFO_0001444
phosphatidylcholine measurement	total cholesterol measurement, diastolic blood pressure, triglyceride measurement, systolic blood pressure, hematocrit, ventricular rate measurement, glucose measurement, body mass index, high density lipoprotein cholesterol measurement	10	21	0	1	1	0.000128448	0.000128441	0.00966458	1	0.0333333	0.0645161	0.0493658	rs174547-rs28456	http://www.ebi.ac.uk/efo/EFO_0010226	Lipid or lipoprotein measurement	http://www.ebi.ac.uk/efo/EFO_0004529	http://www.ebi.ac.uk/efo/EFO_0004574, http://www.ebi.ac.uk/efo/EFO_0006336, http://www.ebi.ac.uk/efo/EFO_0004530, http://www.ebi.ac.uk/efo/EFO_0006335, http://www.ebi.ac.uk/efo/EFO_0004348, http://www.ebi.ac.uk/efo/EFO_0007928, http://www.ebi.ac.uk/efo/EFO_0004468, http://www.ebi.ac.uk/efo/EFO_0004340, http://www.ebi.ac.uk/efo/EFO_0004612	Body measurement,Lipid or lipoprotein measurement,Other measurement,Cardiovascular measurement,Hematological measurement	http://www.ebi.ac.uk/efo/EFO_0004529,http://www.ebi.ac.uk/efo/EFO_0004503,http://www.ebi.ac.uk/efo/EFO_0004324,http://www.ebi.ac.uk/efo/EFO_0004732,http://www.ebi.ac.uk/efo/EFO_0004298,http://www.ebi.ac.uk/efo/EFO_0001444
chronic hepatitis B virus infection	triglyceride measurement, C-reactive protein measurement	10	21	0	1	1	0.000128448	0.000128441	0.00966458	1	0.0333333	0.0645161	0.0493658	rs2524163-rs2853953	http://www.ebi.ac.uk/efo/EFO_0004239	Digestive system disorder	http://www.ebi.ac.uk/efo/EFO_0000405	http://www.ebi.ac.uk/efo/EFO_0004530, http://www.ebi.ac.uk/efo/EFO_0004458	Inflammatory measurement,Lipid or lipoprotein measurement	http://www.ebi.ac.uk/efo/EFO_0004529,http://www.ebi.ac.uk/efo/EFO_0004872
phosphatidylcholine measurement	triglyceride measurement, C-reactive protein measurement	10	21	0	1	1	0.000128448	0.000128441	0.00966458	1	0.0333333	0.0645161	0.0493658	rs28456-rs174546	http://www.ebi.ac.uk/efo/EFO_0010226	Lipid or lipoprotein measurement	http://www.ebi.ac.uk/efo/EFO_0004529	http://www.ebi.ac.uk/efo/EFO_0004530, http://www.ebi.ac.uk/efo/EFO_0004458	Inflammatory measurement,Lipid or lipoprotein measurement	http://www.ebi.ac.uk/efo/EFO_0004529,http://www.ebi.ac.uk/efo/EFO_0004872
aspirin use measurement	central nervous system cancer, glioma	10	21	0	1	1	0.000128448	0.000128441	0.00966458	1	0.0333333	0.0645161	0.0493658	rs1831733-rs634537	http://www.ebi.ac.uk/efo/EFO_0007013	Other measurement	http://www.ebi.ac.uk/efo/EFO_0001444	http://www.ebi.ac.uk/efo/EFO_0000326, http://www.ebi.ac.uk/efo/EFO_0005543	Cancer	http://www.ebi.ac.uk/efo/EFO_0000616
phosphatidylcholine measurement	sphingomyelin measurement	10	21	0	1	1	0.000128448	0.000128441	0.00966458	1	0.0333333	0.0645161	0.0493658	rs11320420-rs28456	http://www.ebi.ac.uk/efo/EFO_0010226	Lipid or lipoprotein measurement	http://www.ebi.ac.uk/efo/EFO_0004529	http://www.ebi.ac.uk/efo/EFO_0010118	Lipid or lipoprotein measurement	http://www.ebi.ac.uk/efo/EFO_0004529
lipoprotein-associated phospholipase A(2) measurement, acute coronary syndrome, coronary heart disease	total cholesterol measurement, diastolic blood pressure, triglyceride measurement, systolic blood pressure, hematocrit, ventricular rate measurement, glucose measurement, body mass index, high density lipoprotein cholesterol measurement	10	21	0	1	1	0.000128448	0.000128441	0.00966458	1	0.0333333	0.0645161	0.0493658	rs12740374-rs629301	http://www.ebi.ac.uk/efo/EFO_0004746, http://www.ebi.ac.uk/efo/EFO_0005672, http://www.ebi.ac.uk/efo/EFO_0001645	Cardiovascular disease,Lipid or lipoprotein measurement	http://www.ebi.ac.uk/efo/EFO_0004732,http://www.ebi.ac.uk/efo/EFO_0000319	http://www.ebi.ac.uk/efo/EFO_0004574, http://www.ebi.ac.uk/efo/EFO_0006336, http://www.ebi.ac.uk/efo/EFO_0004530, http://www.ebi.ac.uk/efo/EFO_0006335, http://www.ebi.ac.uk/efo/EFO_0004348, http://www.ebi.ac.uk/efo/EFO_0007928, http://www.ebi.ac.uk/efo/EFO_0004468, http://www.ebi.ac.uk/efo/EFO_0004340, http://www.ebi.ac.uk/efo/EFO_0004612	Body measurement,Lipid or lipoprotein measurement,Other measurement,Cardiovascular measurement,Hematological measurement	http://www.ebi.ac.uk/efo/EFO_0004529,http://www.ebi.ac.uk/efo/EFO_0004503,http://www.ebi.ac.uk/efo/EFO_0004324,http://www.ebi.ac.uk/efo/EFO_0004732,http://www.ebi.ac.uk/efo/EFO_0004298,http://www.ebi.ac.uk/efo/EFO_0001444
diastolic blood pressure, alcohol consumption measurement	pulse pressure measurement, diastolic blood pressure, systolic blood pressure, hypertension	30	7	0	1	1	0.000128448	0.000128441	0.00966458	1	0.0277778	0.0540541	0.0404545	rs7372217-rs7622665	http://www.ebi.ac.uk/efo/EFO_0006336, http://www.ebi.ac.uk/efo/EFO_0007878	Other measurement	http://www.ebi.ac.uk/efo/EFO_0001444	http://www.ebi.ac.uk/efo/EFO_0005763, http://www.ebi.ac.uk/efo/EFO_0006336, http://www.ebi.ac.uk/efo/EFO_0006335, http://www.ebi.ac.uk/efo/EFO_0000537	Other measurement,Cardiovascular disease,Cardiovascular measurement	http://www.ebi.ac.uk/efo/EFO_0004298,http://www.ebi.ac.uk/efo/EFO_0000319,http://www.ebi.ac.uk/efo/EFO_0001444
mean arterial pressure, alcohol consumption measurement	unipolar depression, neuroticism measurement, response to selective serotonin reuptake inhibitor	30	7	0	1	1	0.000128448	0.000128441	0.00966458	1	0.0277778	0.0540541	0.0404545	rs35792458-rs4841409	http://www.ebi.ac.uk/efo/EFO_0006340, http://www.ebi.ac.uk/efo/EFO_0007878	Other measurement	http://www.ebi.ac.uk/efo/EFO_0001444	http://www.ebi.ac.uk/efo/EFO_0003761, http://www.ebi.ac.uk/efo/EFO_0007660, http://www.ebi.ac.uk/efo/EFO_0005658	Neurological disorder,Other measurement,Response to drug	http://www.ebi.ac.uk/efo/EFO_0000618,http://purl.obolibrary.org/obo/GO_0042493,http://www.ebi.ac.uk/efo/EFO_0001444
mean arterial pressure, alcohol consumption measurement	serum iron measurement	30	7	0	1	1	0.000128448	0.000128441	0.00966458	1	0.0277778	0.0540541	0.0404545	rs1799945-rs198851	http://www.ebi.ac.uk/efo/EFO_0006340, http://www.ebi.ac.uk/efo/EFO_0007878	Other measurement	http://www.ebi.ac.uk/efo/EFO_0001444	http://www.ebi.ac.uk/efo/EFO_0006332	Other measurement	http://www.ebi.ac.uk/efo/EFO_0001444
insulin measurement	interleukin 12 measurement	30	7	0	1	1	0.000128448	0.000128441	0.00966458	1	0.0277778	0.0540541	0.0404545	rs7924036-rs10761731	http://www.ebi.ac.uk/efo/EFO_0004467	Other measurement	http://www.ebi.ac.uk/efo/EFO_0001444	http://www.ebi.ac.uk/efo/EFO_0004753	Other measurement	http://www.ebi.ac.uk/efo/EFO_0001444
diastolic blood pressure, alcohol consumption measurement	left ventricular diastolic function measurement	30	7	0	1	1	0.000128448	0.000128441	0.00966458	1	0.0277778	0.0540541	0.0404545	rs7310615-rs7137828	http://www.ebi.ac.uk/efo/EFO_0006336, http://www.ebi.ac.uk/efo/EFO_0007878	Other measurement	http://www.ebi.ac.uk/efo/EFO_0001444	http://www.ebi.ac.uk/efo/EFO_0008204	Cardiovascular measurement	http://www.ebi.ac.uk/efo/EFO_0004298
cervical carcinoma	childhood onset asthma, atopic eczema, atopic march	30	7	0	1	1	0.000128448	0.000128441	0.00966458	1	0.0277778	0.0540541	0.0404545	rs8067378-rs10445308	http://www.ebi.ac.uk/efo/EFO_0001061	Cancer	http://www.ebi.ac.uk/efo/EFO_0000616	http://www.ebi.ac.uk/efo/EFO_0004591, http://www.ebi.ac.uk/efo/EFO_0000274, http://www.ebi.ac.uk/efo/EFO_0007755	Biological process,Immune system disorder,Other disease	http://purl.obolibrary.org/obo/GO_0008150,http://www.ebi.ac.uk/efo/EFO_0000408,http://www.ebi.ac.uk/efo/EFO_0000540
diastolic blood pressure, alcohol consumption measurement	serum iron measurement	30	7	0	1	1	0.000128448	0.000128441	0.00966458	1	0.0277778	0.0540541	0.0404545	rs1799945-rs198851	http://www.ebi.ac.uk/efo/EFO_0006336, http://www.ebi.ac.uk/efo/EFO_0007878	Other measurement	http://www.ebi.ac.uk/efo/EFO_0001444	http://www.ebi.ac.uk/efo/EFO_0006332	Other measurement	http://www.ebi.ac.uk/efo/EFO_0001444
diastolic blood pressure, alcohol consumption measurement	magnesium measurement	30	7	0	1	1	0.000128448	0.000128441	0.00966458	1	0.0277778	0.0540541	0.0404545	rs1290784-rs448378	http://www.ebi.ac.uk/efo/EFO_0006336, http://www.ebi.ac.uk/efo/EFO_0007878	Other measurement	http://www.ebi.ac.uk/efo/EFO_0001444	http://www.ebi.ac.uk/efo/EFO_0004845	Other measurement	http://www.ebi.ac.uk/efo/EFO_0001444
chronic kidney disease, serum metabolite measurement	phosphatidylethanolamine measurement	30	7	0	1	1	0.000128448	0.000128441	0.00966458	1	0.0277778	0.0540541	0.0404545	rs102275-rs1535	http://www.ebi.ac.uk/efo/EFO_0003884, http://www.ebi.ac.uk/efo/EFO_0005653	Other measurement,Other disease	http://www.ebi.ac.uk/efo/EFO_0000408,http://www.ebi.ac.uk/efo/EFO_0001444	http://www.ebi.ac.uk/efo/EFO_0010228	Lipid or lipoprotein measurement	http://www.ebi.ac.uk/efo/EFO_0004529
lung adenocarcinoma	neuromyelitis optica	30	7	0	1	1	0.000128448	0.000128441	0.00966458	1	0.0277778	0.0540541	0.0404545	rs1150757-rs3117582	http://www.ebi.ac.uk/efo/EFO_0000571	Cancer	http://www.ebi.ac.uk/efo/EFO_0000616	http://www.ebi.ac.uk/efo/EFO_0004256	Immune system disorder	http://www.ebi.ac.uk/efo/EFO_0000540
insulin measurement	nervousness	30	7	1	0	1	0.000128448	0.000128441	0.00966458	1	0.0277778	0.0540541	0.0404545	rs10501320	http://www.ebi.ac.uk/efo/EFO_0004467	Other measurement	http://www.ebi.ac.uk/efo/EFO_0001444	http://purl.obolibrary.org/obo/NCIT_C74532	Neurological disorder	http://www.ebi.ac.uk/efo/EFO_0000618
mean arterial pressure, alcohol consumption measurement	spine bone size	30	7	0	1	1	0.000128448	0.000128441	0.00966458	1	0.0277778	0.0540541	0.0404545	rs4759319-rs11614913	http://www.ebi.ac.uk/efo/EFO_0006340, http://www.ebi.ac.uk/efo/EFO_0007878	Other measurement	http://www.ebi.ac.uk/efo/EFO_0001444	http://www.ebi.ac.uk/efo/EFO_0004508	Other measurement	http://www.ebi.ac.uk/efo/EFO_0001444
magnesium measurement	mean arterial pressure, alcohol consumption measurement	7	30	0	1	1	0.000128448	0.000128441	0.00966458	1	0.0277778	0.0540541	0.0404545	rs1290784-rs448378	http://www.ebi.ac.uk/efo/EFO_0004845	Other measurement	http://www.ebi.ac.uk/efo/EFO_0001444	http://www.ebi.ac.uk/efo/EFO_0006340, http://www.ebi.ac.uk/efo/EFO_0007878	Other measurement	http://www.ebi.ac.uk/efo/EFO_0001444
anterior uveitis	psoriatic arthritis	7	30	0	1	1	0.000128448	0.000128441	0.00966458	1	0.0277778	0.0540541	0.0404545	rs10865331-rs4672507	http://www.ebi.ac.uk/efo/EFO_1000811	Other disease	http://www.ebi.ac.uk/efo/EFO_0000408	http://www.ebi.ac.uk/efo/EFO_0003778	Immune system disorder	http://www.ebi.ac.uk/efo/EFO_0000540
hepatocellular carcinoma	mosquito bite reaction itch intensity measurement, mosquito bite reaction size measurement	7	30	0	1	1	0.000128448	0.000128441	0.00966458	1	0.0277778	0.0540541	0.0404545	rs2596542-rs2853977	http://www.ebi.ac.uk/efo/EFO_0000182	Cancer	http://www.ebi.ac.uk/efo/EFO_0000616	http://www.ebi.ac.uk/efo/EFO_0008377, http://www.ebi.ac.uk/efo/EFO_0008378	Other measurement	http://www.ebi.ac.uk/efo/EFO_0001444
left ventricular diastolic function measurement	mean arterial pressure, alcohol consumption measurement	7	30	1	0	1	0.000128448	0.000128441	0.00966458	1	0.0277778	0.0540541	0.0404545	rs7310615	http://www.ebi.ac.uk/efo/EFO_0008204	Cardiovascular measurement	http://www.ebi.ac.uk/efo/EFO_0004298	http://www.ebi.ac.uk/efo/EFO_0006340, http://www.ebi.ac.uk/efo/EFO_0007878	Other measurement	http://www.ebi.ac.uk/efo/EFO_0001444
HOMA-B	chronic kidney disease, serum metabolite measurement	7	30	0	1	1	0.000128448	0.000128441	0.00966458	1	0.0277778	0.0540541	0.0404545	rs102275-rs174550	http://www.ebi.ac.uk/efo/EFO_0004469	Other measurement	http://www.ebi.ac.uk/efo/EFO_0001444	http://www.ebi.ac.uk/efo/EFO_0003884, http://www.ebi.ac.uk/efo/EFO_0005653	Other measurement,Other disease	http://www.ebi.ac.uk/efo/EFO_0000408,http://www.ebi.ac.uk/efo/EFO_0001444
AQP4-IgG-positive neuromyelitis optica	lung adenocarcinoma	7	30	0	1	1	0.000128448	0.000128441	0.00966458	1	0.0277778	0.0540541	0.0404545	rs1150757-rs3117582	http://www.ebi.ac.uk/efo/EFO_0009584	Immune system disorder	http://www.ebi.ac.uk/efo/EFO_0000540	http://www.ebi.ac.uk/efo/EFO_0000571	Cancer	http://www.ebi.ac.uk/efo/EFO_0000616
LDL cholesterol change measurement	lipoprotein measurement, blood metabolite measurement	6	35	1	0	1	0.000128448	0.000128442	0.00966458	1	0.025	0.0487805	0.0360434	rs7412	http://www.ebi.ac.uk/efo/EFO_0007804	Lipid or lipoprotein measurement	http://www.ebi.ac.uk/efo/EFO_0004732	http://www.ebi.ac.uk/efo/EFO_0004732, http://www.ebi.ac.uk/efo/EFO_0005664	Other measurement	http://www.ebi.ac.uk/efo/EFO_0001444
atopic eczema	cutaneous psoriasis measurement, psoriasis	42	5	0	1	1	0.000128448	0.000128442	0.00966458	1	0.0217391	0.0425532	0.0309023	rs20541-rs848	http://www.ebi.ac.uk/efo/EFO_0000274	Immune system disorder	http://www.ebi.ac.uk/efo/EFO_0000540	http://www.ebi.ac.uk/efo/EFO_0007773, http://www.ebi.ac.uk/efo/EFO_0000676	Other measurement,Immune system disorder	http://www.ebi.ac.uk/efo/EFO_0000540,http://www.ebi.ac.uk/efo/EFO_0001444
BMI-adjusted waist-hip ratio, sex interaction measurement, age at assessment	intertrochanteric region size	42	5	0	1	1	0.000128448	0.000128442	0.00966458	1	0.0217391	0.0425532	0.0309023	rs143384-rs4911180	http://www.ebi.ac.uk/efo/EFO_0007788, http://www.ebi.ac.uk/efo/EFO_0008343, http://www.ebi.ac.uk/efo/EFO_0008007	Body measurement,Other measurement	http://www.ebi.ac.uk/efo/EFO_0004324,http://www.ebi.ac.uk/efo/EFO_0001444	http://www.ebi.ac.uk/efo/EFO_0010075	Body measurement	http://www.ebi.ac.uk/efo/EFO_0004324
atopic eczema	hair morphology	42	5	0	1	1	0.000128448	0.000128442	0.00966458	1	0.0217391	0.0425532	0.0309023	rs12144049-rs499697	http://www.ebi.ac.uk/efo/EFO_0000274	Immune system disorder	http://www.ebi.ac.uk/efo/EFO_0000540	http://www.ebi.ac.uk/efo/EFO_0005038	Other trait	http://www.ebi.ac.uk/efo/EFO_0000001
BMI-adjusted waist-hip ratio, sex interaction measurement, age at assessment	anti-anoctamin 2 antibody measurement	42	5	0	1	1	0.000128448	0.000128442	0.00966458	1	0.0217391	0.0425532	0.0309023	rs2050188-rs7759742-rs1964995	http://www.ebi.ac.uk/efo/EFO_0007788, http://www.ebi.ac.uk/efo/EFO_0008343, http://www.ebi.ac.uk/efo/EFO_0008007	Body measurement,Other measurement	http://www.ebi.ac.uk/efo/EFO_0004324,http://www.ebi.ac.uk/efo/EFO_0001444	http://www.ebi.ac.uk/efo/EFO_0010150	Other measurement	http://www.ebi.ac.uk/efo/EFO_0001444
BMI-adjusted waist-hip ratio, sex interaction measurement, age at assessment	schizophrenia, bipolar disorder, schizoaffective disorder	42	5	0	1	1	0.000128448	0.000128442	0.00966458	1	0.0217391	0.0425532	0.0309023	rs12489828-rs2710323	http://www.ebi.ac.uk/efo/EFO_0007788, http://www.ebi.ac.uk/efo/EFO_0008343, http://www.ebi.ac.uk/efo/EFO_0008007	Body measurement,Other measurement	http://www.ebi.ac.uk/efo/EFO_0004324,http://www.ebi.ac.uk/efo/EFO_0001444	http://www.ebi.ac.uk/efo/EFO_0000692, http://www.ebi.ac.uk/efo/EFO_0000289, http://www.ebi.ac.uk/efo/EFO_0005411	Neurological disorder	http://www.ebi.ac.uk/efo/EFO_0000618
creatinine measurement, glomerular filtration rate	macular telangiectasia type 2	70	3	0	1	1	0.000128448	0.000128443	0.00966458	1	0.0138889	0.0273973	0.0186882	rs1047891-rs715	http://www.ebi.ac.uk/efo/EFO_0004518, http://www.ebi.ac.uk/efo/EFO_0005208	Other measurement	http://www.ebi.ac.uk/efo/EFO_0001444	http://www.ebi.ac.uk/efo/EFO_1002009	Neurological disorder	http://www.ebi.ac.uk/efo/EFO_0000618
creatinine measurement, glomerular filtration rate	nephrolithiasis	70	3	0	1	1	0.000128448	0.000128443	0.00966458	1	0.0138889	0.0273973	0.0186882	rs6420094-rs11746443	http://www.ebi.ac.uk/efo/EFO_0004518, http://www.ebi.ac.uk/efo/EFO_0005208	Other measurement	http://www.ebi.ac.uk/efo/EFO_0001444	http://www.ebi.ac.uk/efo/EFO_0004253	Other disease	http://www.ebi.ac.uk/efo/EFO_0000408
systolic blood pressure, alcohol drinking	treatment-resistant hypertension	70	3	0	1	1	0.000128448	0.000128443	0.00966458	1	0.0138889	0.0273973	0.0186882	rs17035646-rs12046278	http://www.ebi.ac.uk/efo/EFO_0006335, http://www.ebi.ac.uk/efo/EFO_0004329	Biological process,Other measurement	http://purl.obolibrary.org/obo/GO_0008150,http://www.ebi.ac.uk/efo/EFO_0001444	http://www.ebi.ac.uk/efo/EFO_1002006	Cardiovascular disease	http://www.ebi.ac.uk/efo/EFO_0000319
creatinine measurement, glomerular filtration rate	obese body mass index status, urate measurement	70	3	0	1	1	0.000128448	0.000128443	0.00966458	1	0.0138889	0.0273973	0.0186882	rs780093-rs780094	http://www.ebi.ac.uk/efo/EFO_0004518, http://www.ebi.ac.uk/efo/EFO_0005208	Other measurement	http://www.ebi.ac.uk/efo/EFO_0001444	http://www.ebi.ac.uk/efo/EFO_0007041, http://www.ebi.ac.uk/efo/EFO_0004531	Body measurement,Other measurement	http://www.ebi.ac.uk/efo/EFO_0004324,http://www.ebi.ac.uk/efo/EFO_0001444
creatinine measurement, glomerular filtration rate	leptin measurement	70	3	1	0	1	0.000128448	0.000128443	0.00966458	1	0.0138889	0.0273973	0.0186882	rs780093	http://www.ebi.ac.uk/efo/EFO_0004518, http://www.ebi.ac.uk/efo/EFO_0005208	Other measurement	http://www.ebi.ac.uk/efo/EFO_0001444	http://www.ebi.ac.uk/efo/EFO_0005000	Other measurement	http://www.ebi.ac.uk/efo/EFO_0001444
creatinine measurement, glomerular filtration rate	urinary uromodulin measurement	70	3	0	1	1	0.000128448	0.000128443	0.00966458	1	0.0138889	0.0273973	0.0186882	rs13329952-rs12917707	http://www.ebi.ac.uk/efo/EFO_0004518, http://www.ebi.ac.uk/efo/EFO_0005208	Other measurement	http://www.ebi.ac.uk/efo/EFO_0001444	http://www.ebi.ac.uk/efo/EFO_0005663	Other measurement	http://www.ebi.ac.uk/efo/EFO_0001444
cathepsin S measurement	creatinine measurement, glomerular filtration rate	3	70	1	0	1	0.000128448	0.000128443	0.00966458	1	0.0138889	0.0273973	0.0186882	rs267738	http://www.ebi.ac.uk/efo/EFO_0008073	Other measurement	http://www.ebi.ac.uk/efo/EFO_0001444	http://www.ebi.ac.uk/efo/EFO_0004518, http://www.ebi.ac.uk/efo/EFO_0005208	Other measurement	http://www.ebi.ac.uk/efo/EFO_0001444
leptin measurement	systolic blood pressure, alcohol drinking	3	70	0	1	1	0.000128448	0.000128443	0.00966458	1	0.0138889	0.0273973	0.0186882	rs8043757-rs55872725	http://www.ebi.ac.uk/efo/EFO_0005000	Other measurement	http://www.ebi.ac.uk/efo/EFO_0001444	http://www.ebi.ac.uk/efo/EFO_0006335, http://www.ebi.ac.uk/efo/EFO_0004329	Biological process,Other measurement	http://purl.obolibrary.org/obo/GO_0008150,http://www.ebi.ac.uk/efo/EFO_0001444
cardiovascular disease biomarker measurement	systolic blood pressure, alcohol drinking	3	70	1	0	1	0.000128448	0.000128443	0.00966458	1	0.0138889	0.0273973	0.0186882	rs13107325	http://www.ebi.ac.uk/efo/EFO_0005278	Cardiovascular measurement	http://www.ebi.ac.uk/efo/EFO_0004298	http://www.ebi.ac.uk/efo/EFO_0006335, http://www.ebi.ac.uk/efo/EFO_0004329	Biological process,Other measurement	http://purl.obolibrary.org/obo/GO_0008150,http://www.ebi.ac.uk/efo/EFO_0001444
beta-aminoisobutyric acid measurement	creatinine measurement, glomerular filtration rate	3	70	0	1	1	0.000128448	0.000128443	0.00966458	1	0.0138889	0.0273973	0.0186882	rs10774021-rs11613331	http://www.ebi.ac.uk/efo/EFO_0010464	Other measurement	http://www.ebi.ac.uk/efo/EFO_0001444	http://www.ebi.ac.uk/efo/EFO_0004518, http://www.ebi.ac.uk/efo/EFO_0005208	Other measurement	http://www.ebi.ac.uk/efo/EFO_0001444
C-peptide measurement	creatinine measurement, glomerular filtration rate	3	70	0	1	1	0.000128448	0.000128443	0.00966458	1	0.0138889	0.0273973	0.0186882	rs780093-rs1260326	http://www.ebi.ac.uk/efo/EFO_0005187	Other measurement	http://www.ebi.ac.uk/efo/EFO_0001444	http://www.ebi.ac.uk/efo/EFO_0004518, http://www.ebi.ac.uk/efo/EFO_0005208	Other measurement	http://www.ebi.ac.uk/efo/EFO_0001444
birth weight, parental genotype effect measurement	disposition index measurement	105	2	1	0	1	0.000128448	0.000128444	0.00966458	1	0.00943396	0.0186916	0.0118571	rs10830963	http://www.ebi.ac.uk/efo/EFO_0004344, http://www.ebi.ac.uk/efo/EFO_0005939	Body measurement,Other measurement	http://www.ebi.ac.uk/efo/EFO_0004324,http://www.ebi.ac.uk/efo/EFO_0001444	http://www.ebi.ac.uk/efo/EFO_0006832	Other measurement	http://www.ebi.ac.uk/efo/EFO_0001444
birth weight, parental genotype effect measurement	cystatin C measurement, chronic kidney disease	105	2	0	1	1	0.000128448	0.000128444	0.00966458	1	0.00943396	0.0186916	0.0118571	rs3184504-rs653178	http://www.ebi.ac.uk/efo/EFO_0004344, http://www.ebi.ac.uk/efo/EFO_0005939	Body measurement,Other measurement	http://www.ebi.ac.uk/efo/EFO_0004324,http://www.ebi.ac.uk/efo/EFO_0001444	http://www.ebi.ac.uk/efo/EFO_0004617, http://www.ebi.ac.uk/efo/EFO_0003884	Other measurement,Other disease	http://www.ebi.ac.uk/efo/EFO_0000408,http://www.ebi.ac.uk/efo/EFO_0001444
birth weight, parental genotype effect measurement	colorectal cancer, endometrial neoplasm	105	2	1	0	1	0.000128448	0.000128444	0.00966458	1	0.00943396	0.0186916	0.0118571	rs3184504	http://www.ebi.ac.uk/efo/EFO_0004344, http://www.ebi.ac.uk/efo/EFO_0005939	Body measurement,Other measurement	http://www.ebi.ac.uk/efo/EFO_0004324,http://www.ebi.ac.uk/efo/EFO_0001444	http://www.ebi.ac.uk/efo/EFO_0005842, http://www.ebi.ac.uk/efo/EFO_0004230	Cancer	http://www.ebi.ac.uk/efo/EFO_0000616
birth weight, parental genotype effect measurement	insulin sensitivity measurement, insulin response measurement	105	2	1	0	1	0.000128448	0.000128444	0.00966458	1	0.00943396	0.0186916	0.0118571	rs10830963	http://www.ebi.ac.uk/efo/EFO_0004344, http://www.ebi.ac.uk/efo/EFO_0005939	Body measurement,Other measurement	http://www.ebi.ac.uk/efo/EFO_0004324,http://www.ebi.ac.uk/efo/EFO_0001444	http://www.ebi.ac.uk/efo/EFO_0004471, http://www.ebi.ac.uk/efo/EFO_0008473	Other measurement	http://www.ebi.ac.uk/efo/EFO_0001444
birth weight, parental genotype effect measurement	hippocampal sclerosis of aging	105	2	0	1	1	0.000128448	0.000128444	0.00966458	1	0.00943396	0.0186916	0.0118571	rs2307024-rs704178	http://www.ebi.ac.uk/efo/EFO_0004344, http://www.ebi.ac.uk/efo/EFO_0005939	Body measurement,Other measurement	http://www.ebi.ac.uk/efo/EFO_0004324,http://www.ebi.ac.uk/efo/EFO_0001444	http://www.ebi.ac.uk/efo/EFO_0005678	Neurological disorder	http://www.ebi.ac.uk/efo/EFO_0000618
birth weight, parental genotype effect measurement	midregional pro atrial natriuretic peptide measurement	105	2	0	1	1	0.000128448	0.000128444	0.00966458	1	0.00943396	0.0186916	0.0118571	rs3753584-rs17367504	http://www.ebi.ac.uk/efo/EFO_0004344, http://www.ebi.ac.uk/efo/EFO_0005939	Body measurement,Other measurement	http://www.ebi.ac.uk/efo/EFO_0004324,http://www.ebi.ac.uk/efo/EFO_0001444	http://www.ebi.ac.uk/efo/EFO_0008468	Cardiovascular measurement	http://www.ebi.ac.uk/efo/EFO_0004298
birth weight, parental genotype effect measurement	red blood cell folate measurement	105	2	0	1	1	0.000128448	0.000128444	0.00966458	1	0.00943396	0.0186916	0.0118571	rs17367504-rs13306561	http://www.ebi.ac.uk/efo/EFO_0004344, http://www.ebi.ac.uk/efo/EFO_0005939	Body measurement,Other measurement	http://www.ebi.ac.uk/efo/EFO_0004324,http://www.ebi.ac.uk/efo/EFO_0001444	http://www.ebi.ac.uk/efo/EFO_0009703	Other measurement	http://www.ebi.ac.uk/efo/EFO_0001444
birth weight, parental genotype effect measurement	femoral neck size	105	2	0	1	1	0.000128448	0.000128444	0.00966458	1	0.00943396	0.0186916	0.0118571	rs2131354-rs12507427	http://www.ebi.ac.uk/efo/EFO_0004344, http://www.ebi.ac.uk/efo/EFO_0005939	Body measurement,Other measurement	http://www.ebi.ac.uk/efo/EFO_0004324,http://www.ebi.ac.uk/efo/EFO_0001444	http://www.ebi.ac.uk/efo/EFO_0010076	Body measurement	http://www.ebi.ac.uk/efo/EFO_0004324
birth weight, parental genotype effect measurement	healthspan	105	2	0	1	1	0.000128448	0.000128444	0.00966458	1	0.00943396	0.0186916	0.0118571	rs34872471-rs7903146	http://www.ebi.ac.uk/efo/EFO_0004344, http://www.ebi.ac.uk/efo/EFO_0005939	Body measurement,Other measurement	http://www.ebi.ac.uk/efo/EFO_0004324,http://www.ebi.ac.uk/efo/EFO_0001444	http://www.ebi.ac.uk/efo/EFO_0009762	Other measurement	http://www.ebi.ac.uk/efo/EFO_0001444
birth weight, parental genotype effect measurement	left ventricular structural measurement	105	2	0	1	1	0.000128448	0.000128444	0.00966458	1	0.00943396	0.0186916	0.0118571	rs3184504-rs10774625	http://www.ebi.ac.uk/efo/EFO_0004344, http://www.ebi.ac.uk/efo/EFO_0005939	Body measurement,Other measurement	http://www.ebi.ac.uk/efo/EFO_0004324,http://www.ebi.ac.uk/efo/EFO_0001444	http://www.ebi.ac.uk/efo/EFO_0008205	Cardiovascular measurement	http://www.ebi.ac.uk/efo/EFO_0004298
birth weight, parental genotype effect measurement	gestational diabetes	105	2	0	1	1	0.000128448	0.000128444	0.00966458	1	0.00943396	0.0186916	0.0118571	rs10830963-rs10830962	http://www.ebi.ac.uk/efo/EFO_0004344, http://www.ebi.ac.uk/efo/EFO_0005939	Body measurement,Other measurement	http://www.ebi.ac.uk/efo/EFO_0004324,http://www.ebi.ac.uk/efo/EFO_0001444	http://www.ebi.ac.uk/efo/EFO_0004593	Metabolic disorder	http://www.ebi.ac.uk/efo/EFO_0000589
birth weight, parental genotype effect measurement	protein C measurement, hematological measurement	105	2	0	1	1	0.000128448	0.000128444	0.00966458	1	0.00943396	0.0186916	0.0118571	rs3746448-rs6088735	http://www.ebi.ac.uk/efo/EFO_0004344, http://www.ebi.ac.uk/efo/EFO_0005939	Body measurement,Other measurement	http://www.ebi.ac.uk/efo/EFO_0004324,http://www.ebi.ac.uk/efo/EFO_0001444	http://www.ebi.ac.uk/efo/EFO_0004633, http://www.ebi.ac.uk/efo/EFO_0004503	Other measurement,Hematological measurement	http://www.ebi.ac.uk/efo/EFO_0004503,http://www.ebi.ac.uk/efo/EFO_0001444
birth weight, parental genotype effect measurement	hormone measurement, progesterone measurement	105	2	0	1	1	0.000128448	0.000128444	0.00966458	1	0.00943396	0.0186916	0.0118571	rs34670419-rs45446698	http://www.ebi.ac.uk/efo/EFO_0004344, http://www.ebi.ac.uk/efo/EFO_0005939	Body measurement,Other measurement	http://www.ebi.ac.uk/efo/EFO_0004324,http://www.ebi.ac.uk/efo/EFO_0001444	http://www.ebi.ac.uk/efo/EFO_0004730, http://www.ebi.ac.uk/efo/EFO_0007004	Other measurement	http://www.ebi.ac.uk/efo/EFO_0001444
Tetralogy of Fallot	birth weight, parental genotype effect measurement	2	105	0	1	1	0.000128448	0.000128444	0.00966458	1	0.00943396	0.0186916	0.0118571	rs3184504-rs11065987	http://purl.obolibrary.org/obo/HP_0001636	Other trait	http://www.ebi.ac.uk/efo/EFO_0000001	http://www.ebi.ac.uk/efo/EFO_0004344, http://www.ebi.ac.uk/efo/EFO_0005939	Body measurement,Other measurement	http://www.ebi.ac.uk/efo/EFO_0004324,http://www.ebi.ac.uk/efo/EFO_0001444
Dengue Hemorrhagic Fever	birth weight, parental genotype effect measurement	2	105	0	1	1	0.000128448	0.000128444	0.00966458	1	0.00943396	0.0186916	0.0118571	rs2274224-rs3765524	http://www.ebi.ac.uk/efo/EFO_0004227	Other disease	http://www.ebi.ac.uk/efo/EFO_0000408	http://www.ebi.ac.uk/efo/EFO_0004344, http://www.ebi.ac.uk/efo/EFO_0005939	Body measurement,Other measurement	http://www.ebi.ac.uk/efo/EFO_0004324,http://www.ebi.ac.uk/efo/EFO_0001444
forced expiratory volume	ulcerative colitis	204	130	0	2	2	0.0162212	0.00012855	0.00967231	1	0.0060241	0.011976	0.0120807	rs4957048-rs11739847|rs4809221-rs2297441-rs6062496	http://www.ebi.ac.uk/efo/EFO_0004314	Other measurement	http://www.ebi.ac.uk/efo/EFO_0001444	http://www.ebi.ac.uk/efo/EFO_0000729	Immune system disorder	http://www.ebi.ac.uk/efo/EFO_0000540
blood metabolite measurement	neutrophil percentage of granulocytes	156	170	0	2	2	0.0162212	0.000128588	0.009675	1	0.00617284	0.0122699	0.0123836	rs964184-rs12274192-rs11825181|rs3184504-rs653178	http://www.ebi.ac.uk/efo/EFO_0005664	Other measurement	http://www.ebi.ac.uk/efo/EFO_0001444	http://www.ebi.ac.uk/efo/EFO_0007994	Hematological measurement	http://www.ebi.ac.uk/efo/EFO_0004503
heel bone mineral density	mood instability measurement	2103	74	0	3	3	0.0951875	0.000128679	0.00968165	1	0.00137994	0.00275609	0.00342981	rs7202252-rs34365165|rs2929308-rs7829975|rs201647884-rs55657917-rs56303031	http://www.ebi.ac.uk/efo/EFO_0009270	Other measurement	http://www.ebi.ac.uk/efo/EFO_0001444	http://www.ebi.ac.uk/efo/EFO_0008475	Other measurement	http://www.ebi.ac.uk/efo/EFO_0001444
Vitiligo	total cholesterol measurement	64	416	1	1	2	0.0162848	0.000128857	0.00969459	1	0.0041841	0.00833333	0.00834459	rs653178-rs10774624|rs2111485	http://www.ebi.ac.uk/efo/EFO_0004208	Immune system disorder	http://www.ebi.ac.uk/efo/EFO_0000540	http://www.ebi.ac.uk/efo/EFO_0004574	Lipid or lipoprotein measurement	http://www.ebi.ac.uk/efo/EFO_0004732
total cholesterol measurement	waist circumference	416	64	1	1	2	0.0162848	0.000128857	0.00969459	1	0.0041841	0.00833333	0.00834459	rs4472337-rs2814982-rs3800406|rs2075650	http://www.ebi.ac.uk/efo/EFO_0004574	Lipid or lipoprotein measurement	http://www.ebi.ac.uk/efo/EFO_0004732	http://www.ebi.ac.uk/efo/EFO_0004342	Body measurement	http://www.ebi.ac.uk/efo/EFO_0004324
visceral adipose tissue measurement	word list delayed recall measurement, memory performance, paragraph delayed recall measurement	211	1	0	1	1	0.00012906	0.00012906	0.00970559	1	0.00473934	0.00943396	0.00473934	rs4420638-rs6857	http://www.ebi.ac.uk/efo/EFO_0004765	Other measurement	http://www.ebi.ac.uk/efo/EFO_0001444	http://www.ebi.ac.uk/efo/EFO_0006805, http://www.ebi.ac.uk/efo/EFO_0004874, http://www.ebi.ac.uk/efo/EFO_0006806	Other measurement	http://www.ebi.ac.uk/efo/EFO_0001444
psychomotor performance	visceral adipose tissue measurement	1	211	0	1	1	0.00012906	0.00012906	0.00970559	1	0.00473934	0.00943396	0.00473934	rs4420638-rs6857	http://www.ebi.ac.uk/efo/EFO_0004362	Biological process	http://purl.obolibrary.org/obo/GO_0008150	http://www.ebi.ac.uk/efo/EFO_0004765	Other measurement	http://www.ebi.ac.uk/efo/EFO_0001444
small nuclear ribonucleoprotein F measurement	visceral adipose tissue measurement	1	211	0	1	1	0.00012906	0.00012906	0.00970559	1	0.00473934	0.00943396	0.00473934	rs4420638-rs6857	http://www.ebi.ac.uk/efo/EFO_0008288	Other measurement	http://www.ebi.ac.uk/efo/EFO_0001444	http://www.ebi.ac.uk/efo/EFO_0004765	Other measurement	http://www.ebi.ac.uk/efo/EFO_0001444
memory performance, paragraph delayed recall measurement	visceral adipose tissue measurement	1	211	0	1	1	0.00012906	0.00012906	0.00970559	1	0.00473934	0.00943396	0.00473934	rs4420638-rs6857	http://www.ebi.ac.uk/efo/EFO_0004874, http://www.ebi.ac.uk/efo/EFO_0006806	Other measurement	http://www.ebi.ac.uk/efo/EFO_0001444	http://www.ebi.ac.uk/efo/EFO_0004765	Other measurement	http://www.ebi.ac.uk/efo/EFO_0001444
cognitive impairment measurement	visceral adipose tissue measurement	1	211	0	1	1	0.00012906	0.00012906	0.00970559	1	0.00473934	0.00943396	0.00473934	rs769449-rs6857	http://www.ebi.ac.uk/efo/EFO_0007998	Other measurement	http://www.ebi.ac.uk/efo/EFO_0001444	http://www.ebi.ac.uk/efo/EFO_0004765	Other measurement	http://www.ebi.ac.uk/efo/EFO_0001444
lobar intracerebral hemorrhage	visceral adipose tissue measurement	1	211	0	1	1	0.00012906	0.00012906	0.00970559	1	0.00473934	0.00943396	0.00473934	rs5117-rs6857	http://www.ebi.ac.uk/efo/EFO_0010177	Cardiovascular disease	http://www.ebi.ac.uk/efo/EFO_0000319	http://www.ebi.ac.uk/efo/EFO_0004765	Other measurement	http://www.ebi.ac.uk/efo/EFO_0001444
insulin measurement, glucose tolerance test	visceral adipose tissue measurement	1	211	0	1	1	0.00012906	0.00012906	0.00970559	1	0.00473934	0.00943396	0.00473934	rs1800437-rs10423928	http://www.ebi.ac.uk/efo/EFO_0004467, http://www.ebi.ac.uk/efo/EFO_0004307	Other measurement	http://www.ebi.ac.uk/efo/EFO_0001444	http://www.ebi.ac.uk/efo/EFO_0004765	Other measurement	http://www.ebi.ac.uk/efo/EFO_0001444
apolipoprotein E measurement	visceral adipose tissue measurement	1	211	0	1	1	0.00012906	0.00012906	0.00970559	1	0.00473934	0.00943396	0.00473934	rs6857-rs429358	http://www.ebi.ac.uk/efo/EFO_0008029	Other measurement	http://www.ebi.ac.uk/efo/EFO_0001444	http://www.ebi.ac.uk/efo/EFO_0004765	Other measurement	http://www.ebi.ac.uk/efo/EFO_0001444
cerebral amyloid angiopathy	visceral adipose tissue measurement	1	211	1	0	1	0.00012906	0.00012906	0.00970559	1	0.00473934	0.00943396	0.00473934	rs6857	http://www.ebi.ac.uk/efo/EFO_0006790	Metabolic disorder	http://www.ebi.ac.uk/efo/EFO_0000589	http://www.ebi.ac.uk/efo/EFO_0004765	Other measurement	http://www.ebi.ac.uk/efo/EFO_0001444
antipsychotic drug related weight gain	visceral adipose tissue measurement	1	211	0	1	1	0.00012906	0.00012906	0.00970559	1	0.00473934	0.00943396	0.00473934	rs489693-rs538656	http://www.ebi.ac.uk/efo/EFO_0004567	Other trait	http://www.ebi.ac.uk/efo/EFO_0000001	http://www.ebi.ac.uk/efo/EFO_0004765	Other measurement	http://www.ebi.ac.uk/efo/EFO_0001444
sugar consumption measurement	visceral adipose tissue measurement	1	211	0	1	1	0.00012906	0.00012906	0.00970559	1	0.00473934	0.00943396	0.00473934	rs56094641-rs11642841	http://www.ebi.ac.uk/efo/EFO_0010158	Other measurement	http://www.ebi.ac.uk/efo/EFO_0001444	http://www.ebi.ac.uk/efo/EFO_0004765	Other measurement	http://www.ebi.ac.uk/efo/EFO_0001444
Alzheimer's disease, psychotic symptoms	visceral adipose tissue measurement	1	211	0	1	1	0.00012906	0.00012906	0.00970559	1	0.00473934	0.00943396	0.00473934	rs6857-rs157582	http://www.ebi.ac.uk/efo/EFO_0000249, http://www.ebi.ac.uk/efo/EFO_0005940	Neurological disorder,Other trait	http://www.ebi.ac.uk/efo/EFO_0000618,http://www.ebi.ac.uk/efo/EFO_0000001	http://www.ebi.ac.uk/efo/EFO_0004765	Other measurement	http://www.ebi.ac.uk/efo/EFO_0001444
cognitive impairment measurement, beta-amyloid 1-42 measurement	visceral adipose tissue measurement	1	211	0	1	1	0.00012906	0.00012906	0.00970559	1	0.00473934	0.00943396	0.00473934	rs6857-rs429358	http://www.ebi.ac.uk/efo/EFO_0007998, http://www.ebi.ac.uk/efo/EFO_0004670	Other measurement	http://www.ebi.ac.uk/efo/EFO_0001444	http://www.ebi.ac.uk/efo/EFO_0004765	Other measurement	http://www.ebi.ac.uk/efo/EFO_0001444
apolipoprotein E isoform E2 measurement	visceral adipose tissue measurement	1	211	0	1	1	0.00012906	0.00012906	0.00970559	1	0.00473934	0.00943396	0.00473934	rs4420638-rs6857	http://www.ebi.ac.uk/efo/EFO_0008028	Other measurement	http://www.ebi.ac.uk/efo/EFO_0001444	http://www.ebi.ac.uk/efo/EFO_0004765	Other measurement	http://www.ebi.ac.uk/efo/EFO_0001444
Microalbuminuria, type 2 diabetes nephropathy	visceral adipose tissue measurement	1	211	1	0	1	0.00012906	0.00012906	0.00970559	1	0.00473934	0.00943396	0.00473934	rs56094641	http://purl.obolibrary.org/obo/HP_0012594, http://www.ebi.ac.uk/efo/EFO_0004997	Metabolic disorder,Other trait	http://www.ebi.ac.uk/efo/EFO_0000589,http://www.ebi.ac.uk/efo/EFO_0000001	http://www.ebi.ac.uk/efo/EFO_0004765	Other measurement	http://www.ebi.ac.uk/efo/EFO_0001444
non-grapefruit juice consumption measurement	visceral adipose tissue measurement	1	211	0	1	1	0.00012906	0.00012906	0.00970559	1	0.00473934	0.00943396	0.00473934	rs56094641-rs9972653	http://www.ebi.ac.uk/efo/EFO_0010095	Other measurement	http://www.ebi.ac.uk/efo/EFO_0001444	http://www.ebi.ac.uk/efo/EFO_0004765	Other measurement	http://www.ebi.ac.uk/efo/EFO_0001444
neuritic plaque measurement, cerebral amyloid angiopathy	visceral adipose tissue measurement	1	211	0	1	1	0.00012906	0.00012906	0.00970559	1	0.00473934	0.00943396	0.00473934	rs6857-rs429358	http://www.ebi.ac.uk/efo/EFO_0006798, http://www.ebi.ac.uk/efo/EFO_0006790	Other measurement,Metabolic disorder	http://www.ebi.ac.uk/efo/EFO_0000589,http://www.ebi.ac.uk/efo/EFO_0001444	http://www.ebi.ac.uk/efo/EFO_0004765	Other measurement	http://www.ebi.ac.uk/efo/EFO_0001444
Alzheimer's disease, hypertension	visceral adipose tissue measurement	1	211	0	1	1	0.00012906	0.00012906	0.00970559	1	0.00473934	0.00943396	0.00473934	rs6857-rs429358	http://www.ebi.ac.uk/efo/EFO_0000249, http://www.ebi.ac.uk/efo/EFO_0000537	Neurological disorder,Cardiovascular disease	http://www.ebi.ac.uk/efo/EFO_0000618,http://www.ebi.ac.uk/efo/EFO_0000319	http://www.ebi.ac.uk/efo/EFO_0004765	Other measurement	http://www.ebi.ac.uk/efo/EFO_0001444
Lewy body dementia, Lewy body dementia measurement	visceral adipose tissue measurement	1	211	0	1	1	0.00012906	0.00012906	0.00970559	1	0.00473934	0.00943396	0.00473934	rs6857-rs429358	http://www.ebi.ac.uk/efo/EFO_0006792, http://www.ebi.ac.uk/efo/EFO_0006799	Neurological disorder,Other measurement	http://www.ebi.ac.uk/efo/EFO_0000618,http://www.ebi.ac.uk/efo/EFO_0001444	http://www.ebi.ac.uk/efo/EFO_0004765	Other measurement	http://www.ebi.ac.uk/efo/EFO_0001444
chronic obstructive pulmonary disease, body mass index	visceral adipose tissue measurement	1	211	0	1	1	0.00012906	0.00012906	0.00970559	1	0.00473934	0.00943396	0.00473934	rs56094641-rs8050136	http://www.ebi.ac.uk/efo/EFO_0000341, http://www.ebi.ac.uk/efo/EFO_0004340	Body measurement,Other disease	http://www.ebi.ac.uk/efo/EFO_0004324,http://www.ebi.ac.uk/efo/EFO_0000408	http://www.ebi.ac.uk/efo/EFO_0004765	Other measurement	http://www.ebi.ac.uk/efo/EFO_0001444
sugar sweetened beverage consumption measurement	visceral adipose tissue measurement	1	211	0	1	1	0.00012906	0.00012906	0.00970559	1	0.00473934	0.00943396	0.00473934	rs56094641-rs55872725	http://www.ebi.ac.uk/efo/EFO_0010097	Other measurement	http://www.ebi.ac.uk/efo/EFO_0001444	http://www.ebi.ac.uk/efo/EFO_0004765	Other measurement	http://www.ebi.ac.uk/efo/EFO_0001444
schizophrenia, autism spectrum disorder	smoking status measurement, systolic blood pressure	283	94	0	2	2	0.0162713	0.000129139	0.00971136	1	0.00533333	0.0106101	0.0106758	rs11191582-rs11191548|rs8032315-rs2521501	http://www.ebi.ac.uk/efo/EFO_0000692, http://www.ebi.ac.uk/efo/EFO_0003756	Neurological disorder	http://www.ebi.ac.uk/efo/EFO_0000618	http://www.ebi.ac.uk/efo/EFO_0006527, http://www.ebi.ac.uk/efo/EFO_0006335	Other measurement	http://www.ebi.ac.uk/efo/EFO_0001444
serum metabolite measurement	visceral adipose tissue measurement	126	211	0	2	2	0.0162615	0.000129176	0.00971395	1	0.00597015	0.0118694	0.011971	rs769449-rs6857|rs113211479-rs4752845	http://www.ebi.ac.uk/efo/EFO_0005653	Other measurement	http://www.ebi.ac.uk/efo/EFO_0001444	http://www.ebi.ac.uk/efo/EFO_0004765	Other measurement	http://www.ebi.ac.uk/efo/EFO_0001444
Parkinson's disease	atopic asthma	135	197	0	2	2	0.016267	0.000129288	0.00972193	1	0.00606061	0.0120482	0.0121553	rs12951632-rs4793090|rs3997868-rs112485576	http://www.ebi.ac.uk/efo/EFO_0002508	Neurological disorder	http://www.ebi.ac.uk/efo/EFO_0000618	http://www.ebi.ac.uk/efo/EFO_0010638	Other disease	http://www.ebi.ac.uk/efo/EFO_0000408
atopic asthma	neutrophil percentage of leukocytes	197	135	0	2	2	0.016267	0.000129288	0.00972193	1	0.00606061	0.0120482	0.0121553	rs3859192-rs12602172|rs8043253-rs12440045	http://www.ebi.ac.uk/efo/EFO_0010638	Other disease	http://www.ebi.ac.uk/efo/EFO_0000408	http://www.ebi.ac.uk/efo/EFO_0007990	Hematological measurement	http://www.ebi.ac.uk/efo/EFO_0004503
apolipoprotein B measurement	basophil count	261	102	0	2	2	0.0162836	0.000129401	0.00972984	1	0.00554017	0.0110193	0.0110963	rs11065979-rs597808|rs6427756-rs6667939	http://www.ebi.ac.uk/efo/EFO_0004615	Lipid or lipoprotein measurement	http://www.ebi.ac.uk/efo/EFO_0004732	http://www.ebi.ac.uk/efo/EFO_0005090	Inflammatory measurement	http://www.ebi.ac.uk/efo/EFO_0004872
alcohol consumption measurement	mean arterial pressure	261	102	1	1	2	0.0162836	0.000129401	0.00972984	1	0.00554017	0.0110193	0.0110963	rs13107325|rs11642015-rs1421085	http://www.ebi.ac.uk/efo/EFO_0007878	Other measurement	http://www.ebi.ac.uk/efo/EFO_0001444	http://www.ebi.ac.uk/efo/EFO_0006340	Other measurement	http://www.ebi.ac.uk/efo/EFO_0001444
Diuretic use measurement	alcohol consumption measurement	102	261	0	2	2	0.0162836	0.000129401	0.00972984	1	0.00554017	0.0110193	0.0110963	rs56094641-rs1421085|rs11039364-rs12801188	http://www.ebi.ac.uk/efo/EFO_0009928	Other measurement	http://www.ebi.ac.uk/efo/EFO_0001444	http://www.ebi.ac.uk/efo/EFO_0007878	Other measurement	http://www.ebi.ac.uk/efo/EFO_0001444
parental longevity	thioredoxin domain-containing protein 12 measurement	53	4	0	1	1	0.000129672	0.000129665	0.00974502	1	0.0178571	0.0350877	0.0248577	rs35365539-rs9872864	http://www.ebi.ac.uk/efo/EFO_0007796	Other measurement	http://www.ebi.ac.uk/efo/EFO_0001444	http://www.ebi.ac.uk/efo/EFO_0008298	Other measurement	http://www.ebi.ac.uk/efo/EFO_0001444
parental longevity	small cell lung carcinoma	53	4	0	1	1	0.000129672	0.000129665	0.00974502	1	0.0178571	0.0350877	0.0248577	rs55853698-rs1317286-rs3813565	http://www.ebi.ac.uk/efo/EFO_0007796	Other measurement	http://www.ebi.ac.uk/efo/EFO_0001444	http://www.ebi.ac.uk/efo/EFO_0000702	Cancer	http://www.ebi.ac.uk/efo/EFO_0000616
chronic lymphocytic leukemia	latent autoimmune diabetes in adults, type II diabetes mellitus	53	4	0	1	1	0.000129672	0.000129665	0.00974502	1	0.0178571	0.0350877	0.0248577	rs9273363-rs9273368	http://www.ebi.ac.uk/efo/EFO_0000095	Cancer	http://www.ebi.ac.uk/efo/EFO_0000616	http://www.ebi.ac.uk/efo/EFO_0009706, http://www.ebi.ac.uk/efo/EFO_0001360	Metabolic disorder	http://www.ebi.ac.uk/efo/EFO_0000589
parental longevity	response to statin	53	4	1	0	1	0.000129672	0.000129665	0.00974502	1	0.0178571	0.0350877	0.0248577	rs10455872	http://www.ebi.ac.uk/efo/EFO_0007796	Other measurement	http://www.ebi.ac.uk/efo/EFO_0001444	http://purl.obolibrary.org/obo/GO_0036273	Response to drug	http://purl.obolibrary.org/obo/GO_0042493
chronic lymphocytic leukemia	multiple sclerosis, diffuse large B-cell lymphoma	53	4	1	0	1	0.000129672	0.000129665	0.00974502	1	0.0178571	0.0350877	0.0248577	rs140522	http://www.ebi.ac.uk/efo/EFO_0000095	Cancer	http://www.ebi.ac.uk/efo/EFO_0000616	http://www.ebi.ac.uk/efo/EFO_0003885, http://www.ebi.ac.uk/efo/EFO_0000403	Cancer,Immune system disorder	http://www.ebi.ac.uk/efo/EFO_0000616,http://www.ebi.ac.uk/efo/EFO_0000540
chronic lymphocytic leukemia	systemic lupus erythematosus, chronic lymphocytic leukemia	53	4	0	1	1	0.000129672	0.000129665	0.00974502	1	0.0178571	0.0350877	0.0248577	rs13069553-rs10936599	http://www.ebi.ac.uk/efo/EFO_0000095	Cancer	http://www.ebi.ac.uk/efo/EFO_0000616	http://www.ebi.ac.uk/efo/EFO_0002690, http://www.ebi.ac.uk/efo/EFO_0000095	Cancer,Immune system disorder	http://www.ebi.ac.uk/efo/EFO_0000616,http://www.ebi.ac.uk/efo/EFO_0000540
parental longevity	pulmonary function measurement	53	4	0	1	1	0.000129672	0.000129665	0.00974502	1	0.0178571	0.0350877	0.0248577	rs1317286-rs8031948	http://www.ebi.ac.uk/efo/EFO_0007796	Other measurement	http://www.ebi.ac.uk/efo/EFO_0001444	http://www.ebi.ac.uk/efo/EFO_0003892	Other measurement	http://www.ebi.ac.uk/efo/EFO_0001444
parental longevity	small vessel stroke	53	4	0	1	1	0.000129672	0.000129665	0.00974502	1	0.0178571	0.0350877	0.0248577	rs11065979-rs7137828	http://www.ebi.ac.uk/efo/EFO_0007796	Other measurement	http://www.ebi.ac.uk/efo/EFO_0001444	http://www.ebi.ac.uk/efo/EFO_1001504	Cardiovascular disease	http://www.ebi.ac.uk/efo/EFO_0000319
parental longevity	thoracic aortic aneurysm, Abdominal Aortic Aneurysm, brain aneurysm	53	4	0	1	1	0.000129672	0.000129665	0.00974502	1	0.0178571	0.0350877	0.0248577	rs7866503-rs1556516	http://www.ebi.ac.uk/efo/EFO_0007796	Other measurement	http://www.ebi.ac.uk/efo/EFO_0001444	http://www.ebi.ac.uk/efo/EFO_0004282, http://www.ebi.ac.uk/efo/EFO_0004214, http://www.ebi.ac.uk/efo/EFO_0003870	Cardiovascular disease	http://www.ebi.ac.uk/efo/EFO_0000319
apolipoprotein A 1 measurement, apolipoprotein B measurement	parental longevity	4	53	1	0	1	0.000129672	0.000129665	0.00974502	1	0.0178571	0.0350877	0.0248577	rs599839	http://www.ebi.ac.uk/efo/EFO_0004614, http://www.ebi.ac.uk/efo/EFO_0004615	Lipid or lipoprotein measurement	http://www.ebi.ac.uk/efo/EFO_0004732	http://www.ebi.ac.uk/efo/EFO_0007796	Other measurement	http://www.ebi.ac.uk/efo/EFO_0001444
chronic obstructive pulmonary disease, chronic bronchitis	parental longevity	4	53	0	1	1	0.000129672	0.000129665	0.00974502	1	0.0178571	0.0350877	0.0248577	rs1317286-rs12914385	http://www.ebi.ac.uk/efo/EFO_0000341, http://www.ebi.ac.uk/efo/EFO_0006505	Other disease	http://www.ebi.ac.uk/efo/EFO_0000408	http://www.ebi.ac.uk/efo/EFO_0007796	Other measurement	http://www.ebi.ac.uk/efo/EFO_0001444
diffusing capacity of the lung for carbon monoxide	parental longevity	4	53	0	1	1	0.000129672	0.000129665	0.00974502	1	0.0178571	0.0350877	0.0248577	rs1317286-rs112878080	http://www.ebi.ac.uk/efo/EFO_0009369	Other measurement	http://www.ebi.ac.uk/efo/EFO_0001444	http://www.ebi.ac.uk/efo/EFO_0007796	Other measurement	http://www.ebi.ac.uk/efo/EFO_0001444
Antihypertensive use measurement	parental longevity	4	53	0	1	1	0.000129672	0.000129665	0.00974502	1	0.0178571	0.0350877	0.0248577	rs35021474-rs1275922	http://www.ebi.ac.uk/efo/EFO_0009927	Other measurement	http://www.ebi.ac.uk/efo/EFO_0001444	http://www.ebi.ac.uk/efo/EFO_0007796	Other measurement	http://www.ebi.ac.uk/efo/EFO_0001444
aortic stenosis, aortic valve calcification	parental longevity	4	53	1	0	1	0.000129672	0.000129665	0.00974502	1	0.0178571	0.0350877	0.0248577	rs10455872	http://www.ebi.ac.uk/efo/EFO_0000266, http://www.ebi.ac.uk/efo/EFO_0005239	Cardiovascular disease	http://www.ebi.ac.uk/efo/EFO_0000319	http://www.ebi.ac.uk/efo/EFO_0007796	Other measurement	http://www.ebi.ac.uk/efo/EFO_0001444
Opioid use measurement	parental longevity	4	53	0	1	1	0.000129672	0.000129665	0.00974502	1	0.0178571	0.0350877	0.0248577	rs7428430-rs9872864	http://www.ebi.ac.uk/efo/EFO_0009937	Other measurement	http://www.ebi.ac.uk/efo/EFO_0001444	http://www.ebi.ac.uk/efo/EFO_0007796	Other measurement	http://www.ebi.ac.uk/efo/EFO_0001444
Lewy body dementia	parental longevity	4	53	1	0	1	0.000129672	0.000129665	0.00974502	1	0.0178571	0.0350877	0.0248577	rs429358	http://www.ebi.ac.uk/efo/EFO_0006792	Neurological disorder	http://www.ebi.ac.uk/efo/EFO_0000618	http://www.ebi.ac.uk/efo/EFO_0007796	Other measurement	http://www.ebi.ac.uk/efo/EFO_0001444
hepatocyte growth factor-like protein measurement	parental longevity	4	53	0	1	1	0.000129672	0.000129665	0.00974502	1	0.0178571	0.0350877	0.0248577	rs9858542-rs9872864	http://www.ebi.ac.uk/efo/EFO_0008154	Other measurement	http://www.ebi.ac.uk/efo/EFO_0001444	http://www.ebi.ac.uk/efo/EFO_0007796	Other measurement	http://www.ebi.ac.uk/efo/EFO_0001444
Alzheimer's disease, Posterior cortical atrophy	parental longevity	4	53	0	1	1	0.000129672	0.000129665	0.00974502	1	0.0178571	0.0350877	0.0248577	rs429358-rs2075650	http://www.ebi.ac.uk/efo/EFO_0000249, http://www.orpha.net/ORDO/Orphanet_54247	Neurological disorder	http://www.ebi.ac.uk/efo/EFO_0000618	http://www.ebi.ac.uk/efo/EFO_0007796	Other measurement	http://www.ebi.ac.uk/efo/EFO_0001444
memory performance	parental longevity	4	53	1	0	1	0.000129672	0.000129665	0.00974502	1	0.0178571	0.0350877	0.0248577	rs429358	http://www.ebi.ac.uk/efo/EFO_0004874	Other measurement	http://www.ebi.ac.uk/efo/EFO_0001444	http://www.ebi.ac.uk/efo/EFO_0007796	Other measurement	http://www.ebi.ac.uk/efo/EFO_0001444
aortic stenosis	parental longevity	4	53	1	0	1	0.000129672	0.000129665	0.00974502	1	0.0178571	0.0350877	0.0248577	rs10455872	http://www.ebi.ac.uk/efo/EFO_0000266	Cardiovascular disease	http://www.ebi.ac.uk/efo/EFO_0000319	http://www.ebi.ac.uk/efo/EFO_0007796	Other measurement	http://www.ebi.ac.uk/efo/EFO_0001444
neuroimaging measurement	parental longevity	4	53	1	0	1	0.000129672	0.000129665	0.00974502	1	0.0178571	0.0350877	0.0248577	rs429358	http://www.ebi.ac.uk/efo/EFO_0004346	Other measurement	http://www.ebi.ac.uk/efo/EFO_0001444	http://www.ebi.ac.uk/efo/EFO_0007796	Other measurement	http://www.ebi.ac.uk/efo/EFO_0001444
acute-on-chronic liver failure, hepatitis B virus infection	prostate carcinoma	1	212	1	0	1	0.000129672	0.000129672	0.00974502	1	0.00471698	0.00938967	0.00471698	rs3129859	http://www.ebi.ac.uk/efo/EFO_0007949, http://www.ebi.ac.uk/efo/EFO_0004197	Digestive system disorder	http://www.ebi.ac.uk/efo/EFO_0000405	http://www.ebi.ac.uk/efo/EFO_0001663	Cancer	http://www.ebi.ac.uk/efo/EFO_0000616
endometrial neoplasm	prostate carcinoma	1	212	1	0	1	0.000129672	0.000129672	0.00974502	1	0.00471698	0.00938967	0.00471698	rs4430796	http://www.ebi.ac.uk/efo/EFO_0004230	Cancer	http://www.ebi.ac.uk/efo/EFO_0000616	http://www.ebi.ac.uk/efo/EFO_0001663	Cancer	http://www.ebi.ac.uk/efo/EFO_0000616
ovarian clear cell adenocarcinoma	prostate carcinoma	1	212	0	1	1	0.000129672	0.000129672	0.00974502	1	0.00471698	0.00938967	0.00471698	rs11651755-rs4430796	http://www.ebi.ac.uk/efo/EFO_1000042	Cancer	http://www.ebi.ac.uk/efo/EFO_0000616	http://www.ebi.ac.uk/efo/EFO_0001663	Cancer	http://www.ebi.ac.uk/efo/EFO_0000616
leukocyte immunoglobulin-like receptor subfamily B member 2 measurement	prostate carcinoma	1	212	1	0	1	0.000129672	0.000129672	0.00974502	1	0.00471698	0.00938967	0.00471698	rs103294	http://www.ebi.ac.uk/efo/EFO_0008209	Other measurement	http://www.ebi.ac.uk/efo/EFO_0001444	http://www.ebi.ac.uk/efo/EFO_0001663	Cancer	http://www.ebi.ac.uk/efo/EFO_0000616
eosinophil count	serum alanine aminotransferase measurement	791	34	0	2	2	0.0164499	0.000129812	0.00975538	1	0.00243013	0.00484848	0.00480292	rs1047891-rs715|rs174551-rs174548	http://www.ebi.ac.uk/efo/EFO_0004842	Hematological measurement	http://www.ebi.ac.uk/efo/EFO_0004503	http://www.ebi.ac.uk/efo/EFO_0004735	Liver enzyme measurement	http://www.ebi.ac.uk/efo/EFO_0004582
inflammatory bowel disease	optic disc size measurement	215	124	0	2	2	0.0163068	0.000129888	0.00976085	1	0.00593472	0.0117994	0.0118991	rs2266959-rs2266963|rs2274351-rs4285804	http://www.ebi.ac.uk/efo/EFO_0003767	Digestive system disorder	http://www.ebi.ac.uk/efo/EFO_0000405	http://www.ebi.ac.uk/efo/EFO_0004832	Other measurement	http://www.ebi.ac.uk/efo/EFO_0001444
sleep duration	smoking behavior	116	230	0	2	2	0.016319	0.000130049	0.00977276	1	0.00581395	0.0115607	0.0116534	rs112477743-rs7754741|rs2310752-rs1392817-rs61796569	http://www.ebi.ac.uk/efo/EFO_0005271	Other measurement	http://www.ebi.ac.uk/efo/EFO_0001444	http://www.ebi.ac.uk/efo/EFO_0004318	Biological process	http://purl.obolibrary.org/obo/GO_0008150
T wave morphology measurement	body mass index	13	2122	0	2	2	0.0168732	0.000130098	0.00977601	1	0.000937647	0.00187354	0.00180515	rs630602-rs562408|rs2072412-rs1805123	http://www.ebi.ac.uk/efo/EFO_0008398	Cardiovascular measurement	http://www.ebi.ac.uk/efo/EFO_0004298	http://www.ebi.ac.uk/efo/EFO_0004340	Body measurement	http://www.ebi.ac.uk/efo/EFO_0004324
body mass index	heart failure	2122	13	0	2	2	0.0168732	0.000130098	0.00977601	1	0.000937647	0.00187354	0.00180515	rs9937053-rs56094641|rs4766578-rs17630235	http://www.ebi.ac.uk/efo/EFO_0004340	Body measurement	http://www.ebi.ac.uk/efo/EFO_0004324	http://www.ebi.ac.uk/efo/EFO_0003144	Cardiovascular disease	http://www.ebi.ac.uk/efo/EFO_0000319
anorexia nervosa, obsessive-compulsive disorder, attention deficit hyperactivity disorder, Tourette syndrome, unipolar depression, schizophrenia, autism spectrum disorder, bipolar disorder	bone density	145	184	0	2	2	0.016319	0.000130131	0.00977811	1	0.00611621	0.0121581	0.0122687	rs8070128-rs11658257|rs34406563-rs61882743	http://www.ebi.ac.uk/efo/EFO_0004215, http://www.ebi.ac.uk/efo/EFO_0004242, http://www.ebi.ac.uk/efo/EFO_0003888, http://www.ebi.ac.uk/efo/EFO_0004895, http://www.ebi.ac.uk/efo/EFO_0003761, http://www.ebi.ac.uk/efo/EFO_0000692, http://www.ebi.ac.uk/efo/EFO_0003756, http://www.ebi.ac.uk/efo/EFO_0000289	Metabolic disorder,Neurological disorder	http://www.ebi.ac.uk/efo/EFO_0000589,http://www.ebi.ac.uk/efo/EFO_0000618	http://www.ebi.ac.uk/efo/EFO_0003923	Other measurement	http://www.ebi.ac.uk/efo/EFO_0001444
anorexia nervosa, obsessive-compulsive disorder, attention deficit hyperactivity disorder, Tourette syndrome, unipolar depression, schizophrenia, autism spectrum disorder, bipolar disorder	eosinophil percentage of granulocytes	145	184	0	2	2	0.016319	0.000130131	0.00977811	1	0.00611621	0.0121581	0.0122687	rs301799-rs159963|rs5758265-rs5758297	http://www.ebi.ac.uk/efo/EFO_0004215, http://www.ebi.ac.uk/efo/EFO_0004242, http://www.ebi.ac.uk/efo/EFO_0003888, http://www.ebi.ac.uk/efo/EFO_0004895, http://www.ebi.ac.uk/efo/EFO_0003761, http://www.ebi.ac.uk/efo/EFO_0000692, http://www.ebi.ac.uk/efo/EFO_0003756, http://www.ebi.ac.uk/efo/EFO_0000289	Metabolic disorder,Neurological disorder	http://www.ebi.ac.uk/efo/EFO_0000589,http://www.ebi.ac.uk/efo/EFO_0000618	http://www.ebi.ac.uk/efo/EFO_0007996	Hematological measurement	http://www.ebi.ac.uk/efo/EFO_0004503
mean arterial pressure, alcohol drinking	neuroticism measurement	47	571	0	2	2	0.0164151	0.000130263	0.00978624	1	0.00324675	0.00647249	0.00644973	rs2127128-rs899366|rs615632-rs2409749-rs7002088-rs4841409	http://www.ebi.ac.uk/efo/EFO_0006340, http://www.ebi.ac.uk/efo/EFO_0004329	Biological process,Other measurement	http://purl.obolibrary.org/obo/GO_0008150,http://www.ebi.ac.uk/efo/EFO_0001444	http://www.ebi.ac.uk/efo/EFO_0007660	Other measurement	http://www.ebi.ac.uk/efo/EFO_0001444
C-reactive protein measurement	femoral neck bone mineral density	571	47	0	2	2	0.0164151	0.000130263	0.00978624	1	0.00324675	0.00647249	0.00644973	rs6426749-rs34761529|rs3826559-rs4796995	http://www.ebi.ac.uk/efo/EFO_0004458	Inflammatory measurement	http://www.ebi.ac.uk/efo/EFO_0004872	http://www.ebi.ac.uk/efo/EFO_0007785	Other measurement	http://www.ebi.ac.uk/efo/EFO_0001444
C-reactive protein measurement	mosquito bite reaction itch intensity measurement	571	47	0	2	2	0.0164151	0.000130263	0.00978624	1	0.00324675	0.00647249	0.00644973	rs61812598-rs12133641|rs12949918-rs3736164	http://www.ebi.ac.uk/efo/EFO_0004458	Inflammatory measurement	http://www.ebi.ac.uk/efo/EFO_0004872	http://www.ebi.ac.uk/efo/EFO_0008377	Other measurement	http://www.ebi.ac.uk/efo/EFO_0001444
C-reactive protein measurement	irritability measurement	571	47	0	2	2	0.0164151	0.000130263	0.00978624	1	0.00324675	0.00647249	0.00644973	rs6786055-rs3774800-rs11130206|rs4506495-rs4411173	http://www.ebi.ac.uk/efo/EFO_0004458	Inflammatory measurement	http://www.ebi.ac.uk/efo/EFO_0004872	http://www.ebi.ac.uk/efo/EFO_0009594	Other measurement	http://www.ebi.ac.uk/efo/EFO_0001444
C-reactive protein measurement	atrophic macular degeneration, age-related macular degeneration, wet macular degeneration	571	47	1	1	2	0.0164151	0.000130263	0.00978624	1	0.00324675	0.00647249	0.00644973	rs2043085-rs1532085|rs429358	http://www.ebi.ac.uk/efo/EFO_0004458	Inflammatory measurement	http://www.ebi.ac.uk/efo/EFO_0004872	http://www.ebi.ac.uk/efo/EFO_1001492, http://www.ebi.ac.uk/efo/EFO_0001365, http://www.ebi.ac.uk/efo/EFO_0004683	Neurological disorder	http://www.ebi.ac.uk/efo/EFO_0000618
Abnormality of refraction	neurotic disorder	454	59	0	2	2	0.0163839	0.000130275	0.00978624	1	0.00391389	0.00779727	0.0077981	rs7107356-rs7928419|rs62062288-rs76324150	http://purl.obolibrary.org/obo/HP_0000539	Other trait	http://www.ebi.ac.uk/efo/EFO_0000001	http://www.ebi.ac.uk/efo/EFO_0004257	Neurological disorder	http://www.ebi.ac.uk/efo/EFO_0000618
cathepsin S measurement	cutaneous melanoma	3	71	0	1	1	0.000130283	0.000130278	0.00978624	1	0.0136986	0.027027	0.01843	rs8444-rs1336900	http://www.ebi.ac.uk/efo/EFO_0008073	Other measurement	http://www.ebi.ac.uk/efo/EFO_0001444	http://www.ebi.ac.uk/efo/EFO_0000389	Cancer	http://www.ebi.ac.uk/efo/EFO_0000616
cancer antigen 19.9 measurement	type I diabetes mellitus	3	71	0	1	1	0.000130283	0.000130278	0.00978624	1	0.0136986	0.027027	0.01843	rs601338-rs516246	http://www.ebi.ac.uk/efo/EFO_0010584	Other measurement	http://www.ebi.ac.uk/efo/EFO_0001444	http://www.ebi.ac.uk/efo/EFO_0001359	Metabolic disorder	http://www.ebi.ac.uk/efo/EFO_0000589
puberty, height growth measurement	type I diabetes mellitus	3	71	0	1	1	0.000130283	0.000130278	0.00978624	1	0.0136986	0.027027	0.01843	rs478222-rs1172294	http://www.ebi.ac.uk/efo/EFO_0001382, http://www.ebi.ac.uk/efo/EFO_0005201	Biological process,Body measurement	http://purl.obolibrary.org/obo/GO_0008150,http://www.ebi.ac.uk/efo/EFO_0004324	http://www.ebi.ac.uk/efo/EFO_0001359	Metabolic disorder	http://www.ebi.ac.uk/efo/EFO_0000589
C-peptide measurement	albuminuria	3	71	0	1	1	0.000130283	0.000130278	0.00978624	1	0.0136986	0.027027	0.01843	rs1260326-rs4665972	http://www.ebi.ac.uk/efo/EFO_0005187	Other measurement	http://www.ebi.ac.uk/efo/EFO_0001444	http://www.ebi.ac.uk/efo/EFO_0004285	Other trait	http://www.ebi.ac.uk/efo/EFO_0000001
albuminuria	macular telangiectasia type 2	71	3	0	1	1	0.000130283	0.000130278	0.00978624	1	0.0136986	0.027027	0.01843	rs1047891-rs715	http://www.ebi.ac.uk/efo/EFO_0004285	Other trait	http://www.ebi.ac.uk/efo/EFO_0000001	http://www.ebi.ac.uk/efo/EFO_1002009	Neurological disorder	http://www.ebi.ac.uk/efo/EFO_0000618
albuminuria	non-lobar intracerebral hemorrhage	71	3	0	1	1	0.000130283	0.000130278	0.00978624	1	0.0136986	0.027027	0.01843	rs10207567-rs72932727	http://www.ebi.ac.uk/efo/EFO_0004285	Other trait	http://www.ebi.ac.uk/efo/EFO_0000001	http://www.ebi.ac.uk/efo/EFO_0010178	Cardiovascular disease	http://www.ebi.ac.uk/efo/EFO_0000319
albuminuria	obese body mass index status, urate measurement	71	3	0	1	1	0.000130283	0.000130278	0.00978624	1	0.0136986	0.027027	0.01843	rs780094-rs4665972	http://www.ebi.ac.uk/efo/EFO_0004285	Other trait	http://www.ebi.ac.uk/efo/EFO_0000001	http://www.ebi.ac.uk/efo/EFO_0007041, http://www.ebi.ac.uk/efo/EFO_0004531	Body measurement,Other measurement	http://www.ebi.ac.uk/efo/EFO_0004324,http://www.ebi.ac.uk/efo/EFO_0001444
albuminuria	leptin measurement	71	3	0	1	1	0.000130283	0.000130278	0.00978624	1	0.0136986	0.027027	0.01843	rs780093-rs4665972	http://www.ebi.ac.uk/efo/EFO_0004285	Other trait	http://www.ebi.ac.uk/efo/EFO_0000001	http://www.ebi.ac.uk/efo/EFO_0005000	Other measurement	http://www.ebi.ac.uk/efo/EFO_0001444
asthma	low density lipoprotein cholesterol measurement, alcohol consumption measurement	432	62	0	2	2	0.0163827	0.000130348	0.00979131	1	0.00406504	0.00809717	0.00810399	rs653178-rs7310615|rs174551-rs174566	http://www.ebi.ac.uk/efo/EFO_0000270	Other disease	http://www.ebi.ac.uk/efo/EFO_0000408	http://www.ebi.ac.uk/efo/EFO_0004611, http://www.ebi.ac.uk/efo/EFO_0007878	Other measurement,Lipid or lipoprotein measurement	http://www.ebi.ac.uk/efo/EFO_0004732,http://www.ebi.ac.uk/efo/EFO_0001444
Alopecia	basophil count	262	102	1	1	2	0.016346	0.000130392	0.00979439	1	0.00552486	0.010989	0.0110654	rs2074585|rs3781452-rs4450131	http://www.orpha.net/ORDO/Orphanet_79364	Other disease	http://www.ebi.ac.uk/efo/EFO_0000408	http://www.ebi.ac.uk/efo/EFO_0005090	Inflammatory measurement	http://www.ebi.ac.uk/efo/EFO_0004872
neurofibrillary tangles measurement	schizophrenia	1069	382	0	4	4	0.249776	0.000130461	0.00979941	1	0.00276434	0.00551344	0.00832693	rs1357318-rs4330611|rs6558948-rs6986895|rs6763768-rs2358740|rs4660260-rs11210892	http://www.ebi.ac.uk/efo/EFO_0006797	Other measurement	http://www.ebi.ac.uk/efo/EFO_0001444	http://www.ebi.ac.uk/efo/EFO_0000692	Neurological disorder	http://www.ebi.ac.uk/efo/EFO_0000618
Parkinson's disease	lymphocyte count	135	198	0	2	2	0.0163496	0.0001306	0.00980966	1	0.0060423	0.012012	0.0121184	rs3129882-rs28599891|rs16904181-rs2086641	http://www.ebi.ac.uk/efo/EFO_0002508	Neurological disorder	http://www.ebi.ac.uk/efo/EFO_0000618	http://www.ebi.ac.uk/efo/EFO_0004587	Hematological measurement	http://www.ebi.ac.uk/efo/EFO_0004503
creatinine measurement	smoking initiation	111	241	0	2	2	0.0163625	0.000130714	0.00981797	1	0.00571429	0.0113636	0.0114508	rs7123489-rs644740|rs8072297-rs12453682	http://www.ebi.ac.uk/efo/EFO_0004518	Other measurement	http://www.ebi.ac.uk/efo/EFO_0001444	http://www.ebi.ac.uk/efo/EFO_0005670	Biological process	http://purl.obolibrary.org/obo/GO_0008150
central corneal thickness	response to stress	107	2	0	1	1	0.000130895	0.000130891	0.00983105	1	0.00925926	0.0183486	0.0116364	rs7823059-rs10100651	http://www.ebi.ac.uk/efo/EFO_0005213	Other measurement	http://www.ebi.ac.uk/efo/EFO_0001444	http://purl.obolibrary.org/obo/GO_0006950	Biological process	http://purl.obolibrary.org/obo/GO_0008150
ankylosing spondylitis, psoriasis, ulcerative colitis, Crohn's disease, sclerosing cholangitis	blood urea nitrogen measurement	225	119	0	2	2	0.0163771	0.000130987	0.00983811	1	0.00584795	0.0116279	0.0117228	rs679574-rs838144|rs4971079-rs760077	http://www.ebi.ac.uk/efo/EFO_0003898, http://www.ebi.ac.uk/efo/EFO_0000676, http://www.ebi.ac.uk/efo/EFO_0000729, http://www.ebi.ac.uk/efo/EFO_0000384, http://www.ebi.ac.uk/efo/EFO_0004268	Digestive system disorder,Immune system disorder	http://www.ebi.ac.uk/efo/EFO_0000405,http://www.ebi.ac.uk/efo/EFO_0000540	http://www.ebi.ac.uk/efo/EFO_0004741	Other measurement	http://www.ebi.ac.uk/efo/EFO_0001444
age at menarche	type I diabetes mellitus	378	71	0	2	2	0.0164157	0.000131095	0.00984597	1	0.00447427	0.00890869	0.00893306	rs516246-rs12462111|rs9388489-rs1844594	http://www.ebi.ac.uk/efo/EFO_0004703	Other measurement	http://www.ebi.ac.uk/efo/EFO_0001444	http://www.ebi.ac.uk/efo/EFO_0001359	Metabolic disorder	http://www.ebi.ac.uk/efo/EFO_0000589
Calcium channel blocker use measurement	multiple sclerosis	104	258	1	1	2	0.016412	0.000131459	0.00986839	1	0.00555556	0.0110497	0.0111282	rs3184504|rs3819199-rs9992763	http://www.ebi.ac.uk/efo/EFO_0009930	Other measurement	http://www.ebi.ac.uk/efo/EFO_0001444	http://www.ebi.ac.uk/efo/EFO_0003885	Immune system disorder	http://www.ebi.ac.uk/efo/EFO_0000540
Alzheimer's disease, age at onset	p-tau measurement	43	5	0	1	1	0.000131507	0.0001315	0.00986839	1	0.0212766	0.0416667	0.0302355	rs769449-rs56131196	http://www.ebi.ac.uk/efo/EFO_0000249, http://www.ebi.ac.uk/efo/EFO_0004847	Neurological disorder,Other measurement	http://www.ebi.ac.uk/efo/EFO_0000618,http://www.ebi.ac.uk/efo/EFO_0001444	http://www.ebi.ac.uk/efo/EFO_0004763	Other measurement	http://www.ebi.ac.uk/efo/EFO_0001444
Alzheimer's disease, age at onset	t-tau measurement	43	5	0	1	1	0.000131507	0.0001315	0.00986839	1	0.0212766	0.0416667	0.0302355	rs769449-rs56131196	http://www.ebi.ac.uk/efo/EFO_0000249, http://www.ebi.ac.uk/efo/EFO_0004847	Neurological disorder,Other measurement	http://www.ebi.ac.uk/efo/EFO_0000618,http://www.ebi.ac.uk/efo/EFO_0001444	http://www.ebi.ac.uk/efo/EFO_0004760	Other measurement	http://www.ebi.ac.uk/efo/EFO_0001444
inflammatory bowel disease	phosphatidylcholine 40:6 measurement	215	1	0	1	1	0.000131507	0.000131507	0.00986839	1	0.00465116	0.00925926	0.00465116	rs174535-rs4246215	http://www.ebi.ac.uk/efo/EFO_0003767	Digestive system disorder	http://www.ebi.ac.uk/efo/EFO_0000405	http://www.ebi.ac.uk/efo/EFO_0010389	Lipid or lipoprotein measurement	http://www.ebi.ac.uk/efo/EFO_0004529
inflammatory bowel disease	lysophosphatidylcholine 20:5 measurement	215	1	0	1	1	0.000131507	0.000131507	0.00986839	1	0.00465116	0.00925926	0.00465116	rs4246215-rs174548	http://www.ebi.ac.uk/efo/EFO_0003767	Digestive system disorder	http://www.ebi.ac.uk/efo/EFO_0000405	http://www.ebi.ac.uk/efo/EFO_0010364	Lipid or lipoprotein measurement	http://www.ebi.ac.uk/efo/EFO_0004529
inflammatory bowel disease	phosphatidylcholine 32:2 measurement	215	1	1	0	1	0.000131507	0.000131507	0.00986839	1	0.00465116	0.00925926	0.00465116	rs1260326	http://www.ebi.ac.uk/efo/EFO_0003767	Digestive system disorder	http://www.ebi.ac.uk/efo/EFO_0000405	http://www.ebi.ac.uk/efo/EFO_0010374	Lipid or lipoprotein measurement	http://www.ebi.ac.uk/efo/EFO_0004529
inflammatory bowel disease	phosphatidylcholine 34:2 measurement	215	1	0	1	1	0.000131507	0.000131507	0.00986839	1	0.00465116	0.00925926	0.00465116	rs4246215-rs174574	http://www.ebi.ac.uk/efo/EFO_0003767	Digestive system disorder	http://www.ebi.ac.uk/efo/EFO_0000405	http://www.ebi.ac.uk/efo/EFO_0010376	Lipid or lipoprotein measurement	http://www.ebi.ac.uk/efo/EFO_0004529
inflammatory bowel disease	lysophosphatidylethanolamine 18:2 measurement	215	1	1	0	1	0.000131507	0.000131507	0.00986839	1	0.00465116	0.00925926	0.00465116	rs4246215	http://www.ebi.ac.uk/efo/EFO_0003767	Digestive system disorder	http://www.ebi.ac.uk/efo/EFO_0000405	http://www.ebi.ac.uk/efo/EFO_0010369	Lipid or lipoprotein measurement	http://www.ebi.ac.uk/efo/EFO_0004529
inflammatory bowel disease	multiple sclerosis, response to interferon beta, anti-drug antibody measurement	215	1	0	1	1	0.000131507	0.000131507	0.00986839	1	0.00465116	0.00925926	0.00465116	rs477515-rs2454138	http://www.ebi.ac.uk/efo/EFO_0003767	Digestive system disorder	http://www.ebi.ac.uk/efo/EFO_0000405	http://www.ebi.ac.uk/efo/EFO_0003885, http://purl.obolibrary.org/obo/GO_0035456, http://www.ebi.ac.uk/efo/EFO_0010559	Other measurement,Immune system disorder,Response to drug	http://www.ebi.ac.uk/efo/EFO_0001444,http://purl.obolibrary.org/obo/GO_0042493,http://www.ebi.ac.uk/efo/EFO_0000540
inflammatory bowel disease	triacylglycerol 58:10 measurement	215	1	0	1	1	0.000131507	0.000131507	0.00986839	1	0.00465116	0.00925926	0.00465116	rs4246215-rs174548	http://www.ebi.ac.uk/efo/EFO_0003767	Digestive system disorder	http://www.ebi.ac.uk/efo/EFO_0000405	http://www.ebi.ac.uk/efo/EFO_0010437	Lipid or lipoprotein measurement	http://www.ebi.ac.uk/efo/EFO_0004529
inflammatory bowel disease	leptin measurement, HOMA-IR	215	1	0	1	1	0.000131507	0.000131507	0.00986839	1	0.00465116	0.00925926	0.00465116	rs780094-rs1260326	http://www.ebi.ac.uk/efo/EFO_0003767	Digestive system disorder	http://www.ebi.ac.uk/efo/EFO_0000405	http://www.ebi.ac.uk/efo/EFO_0005000, http://www.ebi.ac.uk/efo/EFO_0004501	Other measurement	http://www.ebi.ac.uk/efo/EFO_0001444
inflammatory bowel disease	triacylglycerol 50:4 measurement	215	1	1	0	1	0.000131507	0.000131507	0.00986839	1	0.00465116	0.00925926	0.00465116	rs1260326	http://www.ebi.ac.uk/efo/EFO_0003767	Digestive system disorder	http://www.ebi.ac.uk/efo/EFO_0000405	http://www.ebi.ac.uk/efo/EFO_0010411	Lipid or lipoprotein measurement	http://www.ebi.ac.uk/efo/EFO_0004529
inflammatory bowel disease	lysophosphatidylcholine 22:6 measurement	215	1	0	1	1	0.000131507	0.000131507	0.00986839	1	0.00465116	0.00925926	0.00465116	rs4246215-rs174550	http://www.ebi.ac.uk/efo/EFO_0003767	Digestive system disorder	http://www.ebi.ac.uk/efo/EFO_0000405	http://www.ebi.ac.uk/efo/EFO_0010365	Lipid or lipoprotein measurement	http://www.ebi.ac.uk/efo/EFO_0004529
inflammatory bowel disease	rheumatoid arthritis, joint damage measurement	215	1	0	1	1	0.000131507	0.000131507	0.00986839	1	0.00465116	0.00925926	0.00465116	rs112112734-rs477515	http://www.ebi.ac.uk/efo/EFO_0003767	Digestive system disorder	http://www.ebi.ac.uk/efo/EFO_0000405	http://www.ebi.ac.uk/efo/EFO_0000685, http://www.ebi.ac.uk/efo/EFO_0005413	Other measurement,Immune system disorder	http://www.ebi.ac.uk/efo/EFO_0001444,http://www.ebi.ac.uk/efo/EFO_0000540
inflammatory bowel disease	triacylglycerol 48:3 measurement	215	1	1	0	1	0.000131507	0.000131507	0.00986839	1	0.00465116	0.00925926	0.00465116	rs1260326	http://www.ebi.ac.uk/efo/EFO_0003767	Digestive system disorder	http://www.ebi.ac.uk/efo/EFO_0000405	http://www.ebi.ac.uk/efo/EFO_0010406	Lipid or lipoprotein measurement	http://www.ebi.ac.uk/efo/EFO_0004529
inflammatory bowel disease	mannose measurement, blood metabolite measurement	215	1	1	0	1	0.000131507	0.000131507	0.00986839	1	0.00465116	0.00925926	0.00465116	rs1260326	http://www.ebi.ac.uk/efo/EFO_0003767	Digestive system disorder	http://www.ebi.ac.uk/efo/EFO_0000405	http://www.ebi.ac.uk/efo/EFO_0006958, http://www.ebi.ac.uk/efo/EFO_0005664	Other measurement	http://www.ebi.ac.uk/efo/EFO_0001444
inflammatory bowel disease	urinary sodium to potassium ratio	215	1	0	1	1	0.000131507	0.000131507	0.00986839	1	0.00465116	0.00925926	0.00465116	rs1260326-rs4665972	http://www.ebi.ac.uk/efo/EFO_0003767	Digestive system disorder	http://www.ebi.ac.uk/efo/EFO_0000405	http://www.ebi.ac.uk/efo/EFO_0009884	Other measurement	http://www.ebi.ac.uk/efo/EFO_0001444
inflammatory bowel disease	omega-6:omega-3 polyunsaturated fatty acid ratio, metabolic syndrome	215	1	0	1	1	0.000131507	0.000131507	0.00986839	1	0.00465116	0.00925926	0.00465116	rs174547-rs4246215	http://www.ebi.ac.uk/efo/EFO_0003767	Digestive system disorder	http://www.ebi.ac.uk/efo/EFO_0000405	http://www.ebi.ac.uk/efo/EFO_0010732, http://www.ebi.ac.uk/efo/EFO_0000195	Metabolic disorder,Lipid or lipoprotein measurement	http://www.ebi.ac.uk/efo/EFO_0004529,http://www.ebi.ac.uk/efo/EFO_0000589
inflammatory bowel disease	phosphatidylcholine 32:1 measurement	215	1	0	1	1	0.000131507	0.000131507	0.00986839	1	0.00465116	0.00925926	0.00465116	rs4246215-rs174541	http://www.ebi.ac.uk/efo/EFO_0003767	Digestive system disorder	http://www.ebi.ac.uk/efo/EFO_0000405	http://www.ebi.ac.uk/efo/EFO_0010373	Lipid or lipoprotein measurement	http://www.ebi.ac.uk/efo/EFO_0004529
inflammatory bowel disease	interleukin 23 receptor measurement	215	1	0	1	1	0.000131507	0.000131507	0.00986839	1	0.00465116	0.00925926	0.00465116	rs11209026-rs7547569	http://www.ebi.ac.uk/efo/EFO_0003767	Digestive system disorder	http://www.ebi.ac.uk/efo/EFO_0000405	http://www.ebi.ac.uk/efo/EFO_0008181	Other measurement	http://www.ebi.ac.uk/efo/EFO_0001444
inflammatory bowel disease	tumor necrosis factor, receptor superfamily, member 5 measurement	215	1	1	0	1	0.000131507	0.000131507	0.00986839	1	0.00465116	0.00925926	0.00465116	rs1569723	http://www.ebi.ac.uk/efo/EFO_0003767	Digestive system disorder	http://www.ebi.ac.uk/efo/EFO_0000405	http://www.ebi.ac.uk/efo/EFO_0010607	Other measurement	http://www.ebi.ac.uk/efo/EFO_0001444
inflammatory bowel disease	leptin measurement, fasting blood insulin measurement	215	1	0	1	1	0.000131507	0.000131507	0.00986839	1	0.00465116	0.00925926	0.00465116	rs780094-rs1260326	http://www.ebi.ac.uk/efo/EFO_0003767	Digestive system disorder	http://www.ebi.ac.uk/efo/EFO_0000405	http://www.ebi.ac.uk/efo/EFO_0005000, http://www.ebi.ac.uk/efo/EFO_0004466	Other measurement	http://www.ebi.ac.uk/efo/EFO_0001444
inflammatory bowel disease	stromelysin‚Äê2 measurement	215	1	0	1	1	0.000131507	0.000131507	0.00986839	1	0.00465116	0.00925926	0.00465116	rs492602-rs516246	http://www.ebi.ac.uk/efo/EFO_0003767	Digestive system disorder	http://www.ebi.ac.uk/efo/EFO_0000405	http://www.ebi.ac.uk/efo/EFO_0010621	Other measurement	http://www.ebi.ac.uk/efo/EFO_0001444
inflammatory bowel disease	triacylglycerol 50:3 measurement	215	1	1	0	1	0.000131507	0.000131507	0.00986839	1	0.00465116	0.00925926	0.00465116	rs1260326	http://www.ebi.ac.uk/efo/EFO_0003767	Digestive system disorder	http://www.ebi.ac.uk/efo/EFO_0000405	http://www.ebi.ac.uk/efo/EFO_0010410	Lipid or lipoprotein measurement	http://www.ebi.ac.uk/efo/EFO_0004529
inflammatory bowel disease	lysophosphatidylcholine 20:4 measurement	215	1	0	1	1	0.000131507	0.000131507	0.00986839	1	0.00465116	0.00925926	0.00465116	rs4246215-rs174550	http://www.ebi.ac.uk/efo/EFO_0003767	Digestive system disorder	http://www.ebi.ac.uk/efo/EFO_0000405	http://www.ebi.ac.uk/efo/EFO_0010363	Lipid or lipoprotein measurement	http://www.ebi.ac.uk/efo/EFO_0004529
inflammatory bowel disease	triacylglycerol 54:4 measurement	215	1	0	1	1	0.000131507	0.000131507	0.00986839	1	0.00465116	0.00925926	0.00465116	rs4246215-rs174550	http://www.ebi.ac.uk/efo/EFO_0003767	Digestive system disorder	http://www.ebi.ac.uk/efo/EFO_0000405	http://www.ebi.ac.uk/efo/EFO_0010422	Lipid or lipoprotein measurement	http://www.ebi.ac.uk/efo/EFO_0004529
inflammatory bowel disease	triacylglycerol 48:2 measurement	215	1	1	0	1	0.000131507	0.000131507	0.00986839	1	0.00465116	0.00925926	0.00465116	rs1260326	http://www.ebi.ac.uk/efo/EFO_0003767	Digestive system disorder	http://www.ebi.ac.uk/efo/EFO_0000405	http://www.ebi.ac.uk/efo/EFO_0010405	Lipid or lipoprotein measurement	http://www.ebi.ac.uk/efo/EFO_0004529
Diarrhea	inflammatory bowel disease	1	215	0	1	1	0.000131507	0.000131507	0.00986839	1	0.00465116	0.00925926	0.00465116	rs516246-rs8111874	http://purl.obolibrary.org/obo/HP_0002014	Other trait	http://www.ebi.ac.uk/efo/EFO_0000001	http://www.ebi.ac.uk/efo/EFO_0003767	Digestive system disorder	http://www.ebi.ac.uk/efo/EFO_0000405
antinuclear antibody measurement	inflammatory bowel disease	1	215	0	1	1	0.000131507	0.000131507	0.00986839	1	0.00465116	0.00925926	0.00465116	rs477515-rs2395185	http://www.ebi.ac.uk/efo/EFO_0005949	Other measurement	http://www.ebi.ac.uk/efo/EFO_0001444	http://www.ebi.ac.uk/efo/EFO_0003767	Digestive system disorder	http://www.ebi.ac.uk/efo/EFO_0000405
delta-6 desaturase measurement	inflammatory bowel disease	1	215	0	1	1	0.000131507	0.000131507	0.00986839	1	0.00465116	0.00925926	0.00465116	rs4246215-rs174548	http://www.ebi.ac.uk/efo/EFO_0007765	Other measurement	http://www.ebi.ac.uk/efo/EFO_0001444	http://www.ebi.ac.uk/efo/EFO_0003767	Digestive system disorder	http://www.ebi.ac.uk/efo/EFO_0000405
docosahexaenoic acid measurement, metabolic syndrome	inflammatory bowel disease	1	215	0	1	1	0.000131507	0.000131507	0.00986839	1	0.00465116	0.00925926	0.00465116	rs174547-rs4246215	http://www.ebi.ac.uk/efo/EFO_0007761, http://www.ebi.ac.uk/efo/EFO_0000195	Metabolic disorder,Lipid or lipoprotein measurement	http://www.ebi.ac.uk/efo/EFO_0004529,http://www.ebi.ac.uk/efo/EFO_0000589	http://www.ebi.ac.uk/efo/EFO_0003767	Digestive system disorder	http://www.ebi.ac.uk/efo/EFO_0000405
fasting blood glucose measurement, asthma	inflammatory bowel disease	1	215	0	1	1	0.000131507	0.000131507	0.00986839	1	0.00465116	0.00925926	0.00465116	rs4246215-rs174583	http://www.ebi.ac.uk/efo/EFO_0004465, http://www.ebi.ac.uk/efo/EFO_0000270	Other measurement,Other disease	http://www.ebi.ac.uk/efo/EFO_0000408,http://www.ebi.ac.uk/efo/EFO_0001444	http://www.ebi.ac.uk/efo/EFO_0003767	Digestive system disorder	http://www.ebi.ac.uk/efo/EFO_0000405
alanine measurement	inflammatory bowel disease	1	215	1	0	1	0.000131507	0.000131507	0.00986839	1	0.00465116	0.00925926	0.00465116	rs1260326	http://www.ebi.ac.uk/efo/EFO_0009765	Other measurement	http://www.ebi.ac.uk/efo/EFO_0001444	http://www.ebi.ac.uk/efo/EFO_0003767	Digestive system disorder	http://www.ebi.ac.uk/efo/EFO_0000405
fatty acid measurement, linolenic acid measurement	inflammatory bowel disease	1	215	0	1	1	0.000131507	0.000131507	0.00986839	1	0.00465116	0.00925926	0.00465116	rs4246215-rs174601	http://www.ebi.ac.uk/efo/EFO_0005110, http://www.ebi.ac.uk/efo/EFO_0006811	Lipid or lipoprotein measurement	http://www.ebi.ac.uk/efo/EFO_0004529	http://www.ebi.ac.uk/efo/EFO_0003767	Digestive system disorder	http://www.ebi.ac.uk/efo/EFO_0000405
adult onset asthma, fasting blood glucose measurement	inflammatory bowel disease	1	215	0	1	1	0.000131507	0.000131507	0.00986839	1	0.00465116	0.00925926	0.00465116	rs4246215-rs174583	http://www.ebi.ac.uk/efo/EFO_1002011, http://www.ebi.ac.uk/efo/EFO_0004465	Other measurement,Other disease	http://www.ebi.ac.uk/efo/EFO_0000408,http://www.ebi.ac.uk/efo/EFO_0001444	http://www.ebi.ac.uk/efo/EFO_0003767	Digestive system disorder	http://www.ebi.ac.uk/efo/EFO_0000405
Alzheimer's disease, CCL4 measurement, Alzheimer's disease biomarker measurement	inflammatory bowel disease	1	215	0	1	1	0.000131507	0.000131507	0.00986839	1	0.00465116	0.00925926	0.00465116	rs113010081-rs6808835	http://www.ebi.ac.uk/efo/EFO_0000249, http://www.ebi.ac.uk/efo/EFO_0004751, http://www.ebi.ac.uk/efo/EFO_0006514	Neurological disorder,Other measurement	http://www.ebi.ac.uk/efo/EFO_0000618,http://www.ebi.ac.uk/efo/EFO_0001444	http://www.ebi.ac.uk/efo/EFO_0003767	Digestive system disorder	http://www.ebi.ac.uk/efo/EFO_0000405
alpha-hydroxybutyric acid measurement	inflammatory bowel disease	1	215	1	0	1	0.000131507	0.000131507	0.00986839	1	0.00465116	0.00925926	0.00465116	rs1260326	http://www.ebi.ac.uk/efo/EFO_0010458	Other measurement	http://www.ebi.ac.uk/efo/EFO_0001444	http://www.ebi.ac.uk/efo/EFO_0003767	Digestive system disorder	http://www.ebi.ac.uk/efo/EFO_0000405
CD40 measurement	inflammatory bowel disease	1	215	0	1	1	0.000131507	0.000131507	0.00986839	1	0.00465116	0.00925926	0.00465116	rs1569723-rs4810485	http://www.ebi.ac.uk/efo/EFO_0010586	Other measurement	http://www.ebi.ac.uk/efo/EFO_0001444	http://www.ebi.ac.uk/efo/EFO_0003767	Digestive system disorder	http://www.ebi.ac.uk/efo/EFO_0000405
fatty acid measurement, fetal genotype effect measurement, breast milk measurement	inflammatory bowel disease	1	215	0	1	1	0.000131507	0.000131507	0.00986839	1	0.00465116	0.00925926	0.00465116	rs174556-rs4246215	http://www.ebi.ac.uk/efo/EFO_0005110, http://www.ebi.ac.uk/efo/EFO_0007959, http://www.ebi.ac.uk/efo/EFO_0009092	Other measurement,Lipid or lipoprotein measurement	http://www.ebi.ac.uk/efo/EFO_0004529,http://www.ebi.ac.uk/efo/EFO_0001444	http://www.ebi.ac.uk/efo/EFO_0003767	Digestive system disorder	http://www.ebi.ac.uk/efo/EFO_0000405
cholesteryl ester 20:5 measurement	inflammatory bowel disease	1	215	0	1	1	0.000131507	0.000131507	0.00986839	1	0.00465116	0.00925926	0.00465116	rs4246215-rs174548	http://www.ebi.ac.uk/efo/EFO_0010349	Lipid or lipoprotein measurement	http://www.ebi.ac.uk/efo/EFO_0004529	http://www.ebi.ac.uk/efo/EFO_0003767	Digestive system disorder	http://www.ebi.ac.uk/efo/EFO_0000405
dihomo-gamma-linolenic acid measurement	inflammatory bowel disease	1	215	0	1	1	0.000131507	0.000131507	0.00986839	1	0.00465116	0.00925926	0.00465116	rs4246215-rs174548	http://www.ebi.ac.uk/efo/EFO_0007763	Lipid or lipoprotein measurement	http://www.ebi.ac.uk/efo/EFO_0004529	http://www.ebi.ac.uk/efo/EFO_0003767	Digestive system disorder	http://www.ebi.ac.uk/efo/EFO_0000405
glomerular filtration rate	suntan	481	56	0	2	2	0.0164756	0.000131628	0.00987726	1	0.00373832	0.00744879	0.00744336	rs164745-rs154656|rs72917317-rs72930621	http://www.ebi.ac.uk/efo/EFO_0005208	Other measurement	http://www.ebi.ac.uk/efo/EFO_0001444	http://www.ebi.ac.uk/efo/EFO_0004279	Other trait	http://www.ebi.ac.uk/efo/EFO_0000001
erythrocyte count	sphingolipid measurement	937	29	1	1	2	0.0166206	0.000131853	0.00989398	1	0.00207469	0.00414079	0.00408808	rs72999033-rs2304130|rs3752246	http://www.ebi.ac.uk/efo/EFO_0004305	Hematological measurement	http://www.ebi.ac.uk/efo/EFO_0004503	http://www.ebi.ac.uk/efo/EFO_0004622	Lipid or lipoprotein measurement	http://www.ebi.ac.uk/efo/EFO_0004529
hematocrit	neutrophil percentage of granulocytes	158	170	0	2	2	0.0164291	0.000131899	0.00989719	1	0.00613497	0.0121951	0.0123075	rs1320959-rs9402682|rs3184504-rs653178	http://www.ebi.ac.uk/efo/EFO_0004348	Hematological measurement	http://www.ebi.ac.uk/efo/EFO_0004503	http://www.ebi.ac.uk/efo/EFO_0007994	Hematological measurement	http://www.ebi.ac.uk/efo/EFO_0004503
alcohol drinking, high density lipoprotein cholesterol measurement	schizophrenia, autism spectrum disorder	95	283	0	2	2	0.0164444	0.000131901	0.00989719	1	0.00531915	0.010582	0.0106478	rs35225200-rs13135092|rs75782365-rs41266779	http://www.ebi.ac.uk/efo/EFO_0004329, http://www.ebi.ac.uk/efo/EFO_0004612	Biological process,Lipid or lipoprotein measurement	http://purl.obolibrary.org/obo/GO_0008150,http://www.ebi.ac.uk/efo/EFO_0004732	http://www.ebi.ac.uk/efo/EFO_0000692, http://www.ebi.ac.uk/efo/EFO_0003756	Neurological disorder	http://www.ebi.ac.uk/efo/EFO_0000618
bone density	venous thromboembolism	184	146	0	2	2	0.0164316	0.000131929	0.00989902	1	0.00609756	0.0121212	0.0122313	rs3136516-rs2306032|rs2873195-rs1048483-rs4480845	http://www.ebi.ac.uk/efo/EFO_0003923	Other measurement	http://www.ebi.ac.uk/efo/EFO_0001444	http://www.ebi.ac.uk/efo/EFO_0004286	Cardiovascular disease	http://www.ebi.ac.uk/efo/EFO_0000319
birth weight, parental genotype effect measurement	white matter microstructure measurement	105	256	0	2	2	0.0164414	0.000131935	0.0098993	1	0.00557103	0.0110803	0.0111598	rs7803527-rs1724889|rs3184504-rs7310615	http://www.ebi.ac.uk/efo/EFO_0004344, http://www.ebi.ac.uk/efo/EFO_0005939	Body measurement,Other measurement	http://www.ebi.ac.uk/efo/EFO_0004324,http://www.ebi.ac.uk/efo/EFO_0001444	http://www.ebi.ac.uk/efo/EFO_0005674	Other measurement	http://www.ebi.ac.uk/efo/EFO_0001444
apolipoprotein B measurement	respiratory system disease	261	103	0	2	2	0.0164432	0.00013195	0.0099	1	0.00552486	0.010989	0.0110659	rs174535-rs174564|rs6011033-rs2256814	http://www.ebi.ac.uk/efo/EFO_0004615	Lipid or lipoprotein measurement	http://www.ebi.ac.uk/efo/EFO_0004732	http://www.ebi.ac.uk/efo/EFO_0000684	Other disease	http://www.ebi.ac.uk/efo/EFO_0000408
alcohol consumption measurement	respiratory system disease	261	103	0	2	2	0.0164432	0.00013195	0.0099	1	0.00552486	0.010989	0.0110659	rs12312693-rs3122929|rs9607814-rs9611602	http://www.ebi.ac.uk/efo/EFO_0007878	Other measurement	http://www.ebi.ac.uk/efo/EFO_0001444	http://www.ebi.ac.uk/efo/EFO_0000684	Other disease	http://www.ebi.ac.uk/efo/EFO_0000408
atopic eczema	cognitive function measurement	42	644	0	2	2	0.0165441	0.000132	0.00990153	1	0.00292398	0.0058309	0.00579885	rs204883-rs41268896|rs9267677-rs12153855	http://www.ebi.ac.uk/efo/EFO_0000274	Immune system disorder	http://www.ebi.ac.uk/efo/EFO_0000540	http://www.ebi.ac.uk/efo/EFO_0008354	Other measurement	http://www.ebi.ac.uk/efo/EFO_0001444
Microalbuminuria	factor VII measurement	18	12	0	1	1	0.000132118	0.000132111	0.00990153	1	0.0344828	0.0666667	0.0512984	rs1260326-rs4665972	http://purl.obolibrary.org/obo/HP_0012594	Other trait	http://www.ebi.ac.uk/efo/EFO_0000001	http://www.ebi.ac.uk/efo/EFO_0004619	Other measurement	http://www.ebi.ac.uk/efo/EFO_0001444
Malignant epithelial tumor of ovary	white matter integrity	18	12	0	1	1	0.000132118	0.000132111	0.00990153	1	0.0344828	0.0666667	0.0512984	rs55939347-rs183211	http://www.orpha.net/ORDO/Orphanet_398934	Cancer	http://www.ebi.ac.uk/efo/EFO_0000616	http://www.ebi.ac.uk/efo/EFO_0004641	Other measurement	http://www.ebi.ac.uk/efo/EFO_0001444
Malignant epithelial tumor of ovary	smoking status measurement, forced expiratory volume	18	12	0	1	1	0.000132118	0.000132111	0.00990153	1	0.0344828	0.0666667	0.0512984	rs2532349-rs183211	http://www.orpha.net/ORDO/Orphanet_398934	Cancer	http://www.ebi.ac.uk/efo/EFO_0000616	http://www.ebi.ac.uk/efo/EFO_0006527, http://www.ebi.ac.uk/efo/EFO_0004314	Other measurement	http://www.ebi.ac.uk/efo/EFO_0001444
renal cell carcinoma	white matter integrity	18	12	1	0	1	0.000132118	0.000132111	0.00990153	1	0.0344828	0.0666667	0.0512984	rs11813268	http://www.ebi.ac.uk/efo/EFO_0000681	Cancer	http://www.ebi.ac.uk/efo/EFO_0000616	http://www.ebi.ac.uk/efo/EFO_0004641	Other measurement	http://www.ebi.ac.uk/efo/EFO_0001444
Microalbuminuria	leptin measurement, type II diabetes mellitus	18	12	0	1	1	0.000132118	0.000132111	0.00990153	1	0.0344828	0.0666667	0.0512984	rs780094-rs4665972	http://purl.obolibrary.org/obo/HP_0012594	Other trait	http://www.ebi.ac.uk/efo/EFO_0000001	http://www.ebi.ac.uk/efo/EFO_0005000, http://www.ebi.ac.uk/efo/EFO_0001360	Other measurement,Metabolic disorder	http://www.ebi.ac.uk/efo/EFO_0000589,http://www.ebi.ac.uk/efo/EFO_0001444
Microalbuminuria	prothrombin time measurement	18	12	0	1	1	0.000132118	0.000132111	0.00990153	1	0.0344828	0.0666667	0.0512984	rs1313566-rs4665972	http://purl.obolibrary.org/obo/HP_0012594	Other trait	http://www.ebi.ac.uk/efo/EFO_0000001	http://www.ebi.ac.uk/efo/EFO_0008390	Hematological measurement	http://www.ebi.ac.uk/efo/EFO_0004503
hippocampal tail volume	renal cell carcinoma	12	18	0	1	1	0.000132118	0.000132111	0.00990153	1	0.0344828	0.0666667	0.0512984	rs4381241-rs10888696	http://www.ebi.ac.uk/efo/EFO_0009398	Other measurement	http://www.ebi.ac.uk/efo/EFO_0001444	http://www.ebi.ac.uk/efo/EFO_0000681	Cancer	http://www.ebi.ac.uk/efo/EFO_0000616
hepatitis B virus infection	rheumatoid arthritis, celiac disease	9	24	0	1	1	0.000132118	0.000132111	0.00990153	1	0.03125	0.0606061	0.0460832	rs4821116-rs4821124	http://www.ebi.ac.uk/efo/EFO_0004197	Digestive system disorder	http://www.ebi.ac.uk/efo/EFO_0000405	http://www.ebi.ac.uk/efo/EFO_0000685, http://www.ebi.ac.uk/efo/EFO_0001060	Immune system disorder	http://www.ebi.ac.uk/efo/EFO_0000540
glycerophospholipid measurement, blood metabolite measurement	heart rate	9	24	0	1	1	0.000132118	0.000132111	0.00990153	1	0.03125	0.0606061	0.0460832	rs174549-rs174547-rs968567	http://www.ebi.ac.uk/efo/EFO_0007630, http://www.ebi.ac.uk/efo/EFO_0005664	Other measurement,Lipid or lipoprotein measurement	http://www.ebi.ac.uk/efo/EFO_0004529,http://www.ebi.ac.uk/efo/EFO_0001444	http://www.ebi.ac.uk/efo/EFO_0004326	Cardiovascular measurement	http://www.ebi.ac.uk/efo/EFO_0004298
interleukin-1 beta measurement	total cholesterol measurement, triglyceride measurement, low density lipoprotein cholesterol measurement, high density lipoprotein cholesterol measurement	9	24	0	1	1	0.000132118	0.000132111	0.00990153	1	0.03125	0.0606061	0.0460832	rs7588285-rs4850047	http://www.ebi.ac.uk/efo/EFO_0004812	Inflammatory measurement	http://www.ebi.ac.uk/efo/EFO_0004872	http://www.ebi.ac.uk/efo/EFO_0004574, http://www.ebi.ac.uk/efo/EFO_0004530, http://www.ebi.ac.uk/efo/EFO_0004611, http://www.ebi.ac.uk/efo/EFO_0004612	Lipid or lipoprotein measurement	http://www.ebi.ac.uk/efo/EFO_0004732,http://www.ebi.ac.uk/efo/EFO_0004529
bitter beverage consumption measurement	triglyceride measurement, physical activity	9	24	1	0	1	0.000132118	0.000132111	0.00990153	1	0.03125	0.0606061	0.0460832	rs1260326	http://www.ebi.ac.uk/efo/EFO_0010089	Other measurement	http://www.ebi.ac.uk/efo/EFO_0001444	http://www.ebi.ac.uk/efo/EFO_0004530, http://www.ebi.ac.uk/efo/EFO_0003940	Biological process,Lipid or lipoprotein measurement	http://www.ebi.ac.uk/efo/EFO_0004529,http://purl.obolibrary.org/obo/GO_0008150
handedness	loneliness measurement	9	24	0	1	1	0.000132118	0.000132111	0.00990153	1	0.03125	0.0606061	0.0460832	rs199512-rs2732650	http://www.ebi.ac.uk/efo/EFO_0009902	Other trait	http://www.ebi.ac.uk/efo/EFO_0000001	http://www.ebi.ac.uk/efo/EFO_0007865	Other measurement	http://www.ebi.ac.uk/efo/EFO_0001444
iron biomarker measurement, transferrin measurement	total cholesterol measurement, triglyceride measurement, low density lipoprotein cholesterol measurement, high density lipoprotein cholesterol measurement	9	24	0	1	1	0.000132118	0.000132111	0.00990153	1	0.03125	0.0606061	0.0460832	rs6486121-rs10832027	http://www.ebi.ac.uk/efo/EFO_0004461, http://www.ebi.ac.uk/efo/EFO_0006341	Other measurement	http://www.ebi.ac.uk/efo/EFO_0001444	http://www.ebi.ac.uk/efo/EFO_0004574, http://www.ebi.ac.uk/efo/EFO_0004530, http://www.ebi.ac.uk/efo/EFO_0004611, http://www.ebi.ac.uk/efo/EFO_0004612	Lipid or lipoprotein measurement	http://www.ebi.ac.uk/efo/EFO_0004732,http://www.ebi.ac.uk/efo/EFO_0004529
iron biomarker measurement, transferrin measurement	triglyceride measurement, physical activity	9	24	0	1	1	0.000132118	0.000132111	0.00990153	1	0.03125	0.0606061	0.0460832	rs35246381-rs4921915	http://www.ebi.ac.uk/efo/EFO_0004461, http://www.ebi.ac.uk/efo/EFO_0006341	Other measurement	http://www.ebi.ac.uk/efo/EFO_0001444	http://www.ebi.ac.uk/efo/EFO_0004530, http://www.ebi.ac.uk/efo/EFO_0003940	Biological process,Lipid or lipoprotein measurement	http://www.ebi.ac.uk/efo/EFO_0004529,http://purl.obolibrary.org/obo/GO_0008150
fatty acid measurement, breast milk measurement, parental genotype effect measurement	heart rate	9	24	0	1	1	0.000132118	0.000132111	0.00990153	1	0.03125	0.0606061	0.0460832	rs174549-rs174556	http://www.ebi.ac.uk/efo/EFO_0005110, http://www.ebi.ac.uk/efo/EFO_0009092, http://www.ebi.ac.uk/efo/EFO_0005939	Other measurement,Lipid or lipoprotein measurement	http://www.ebi.ac.uk/efo/EFO_0004529,http://www.ebi.ac.uk/efo/EFO_0001444	http://www.ebi.ac.uk/efo/EFO_0004326	Cardiovascular measurement	http://www.ebi.ac.uk/efo/EFO_0004298
heart rate	iron biomarker measurement, transferrin measurement	24	9	0	1	1	0.000132118	0.000132111	0.00990153	1	0.03125	0.0606061	0.0460832	rs174549-rs174577	http://www.ebi.ac.uk/efo/EFO_0004326	Cardiovascular measurement	http://www.ebi.ac.uk/efo/EFO_0004298	http://www.ebi.ac.uk/efo/EFO_0004461, http://www.ebi.ac.uk/efo/EFO_0006341	Other measurement	http://www.ebi.ac.uk/efo/EFO_0001444
loneliness measurement	unipolar depression, asthma	24	9	0	1	1	0.000132118	0.000132111	0.00990153	1	0.03125	0.0606061	0.0460832	rs396755-rs171697	http://www.ebi.ac.uk/efo/EFO_0007865	Other measurement	http://www.ebi.ac.uk/efo/EFO_0001444	http://www.ebi.ac.uk/efo/EFO_0003761, http://www.ebi.ac.uk/efo/EFO_0000270	Neurological disorder,Other disease	http://www.ebi.ac.uk/efo/EFO_0000618,http://www.ebi.ac.uk/efo/EFO_0000408
Graves disease	high altitude adaptation	24	9	0	1	1	0.000132118	0.000132111	0.00990153	1	0.03125	0.0606061	0.0460832	rs9275281-rs6457617	http://www.ebi.ac.uk/efo/EFO_0004237	Immune system disorder	http://www.ebi.ac.uk/efo/EFO_0000540	http://www.ebi.ac.uk/efo/EFO_0009105	Biological process	http://purl.obolibrary.org/obo/GO_0008150
body height at birth	hormone measurement	27	8	0	1	1	0.000132118	0.000132111	0.00990153	1	0.0294118	0.0571429	0.0431358	rs7923837-rs2497306	http://www.ebi.ac.uk/efo/EFO_0006784	Body measurement	http://www.ebi.ac.uk/efo/EFO_0004324	http://www.ebi.ac.uk/efo/EFO_0004730	Other measurement	http://www.ebi.ac.uk/efo/EFO_0001444
coronary artery calcification	fatty acid desaturase enzyme activity measurement	36	6	0	1	1	0.000132118	0.000132111	0.00990153	1	0.0243902	0.047619	0.0351504	rs174549-rs102275	http://www.ebi.ac.uk/efo/EFO_0004723	Other trait	http://www.ebi.ac.uk/efo/EFO_0000001	http://www.ebi.ac.uk/efo/EFO_0009791	Other measurement	http://www.ebi.ac.uk/efo/EFO_0001444
coronary artery calcification	ferritin measurement	36	6	1	0	1	0.000132118	0.000132111	0.00990153	1	0.0243902	0.047619	0.0351504	rs217181	http://www.ebi.ac.uk/efo/EFO_0004723	Other trait	http://www.ebi.ac.uk/efo/EFO_0000001	http://www.ebi.ac.uk/efo/EFO_0004459	Other measurement	http://www.ebi.ac.uk/efo/EFO_0001444
coronary artery calcification	omega-6 polyunsaturated fatty acid measurement	36	6	0	1	1	0.000132118	0.000132111	0.00990153	1	0.0243902	0.047619	0.0351504	rs102275-rs174547	http://www.ebi.ac.uk/efo/EFO_0004723	Other trait	http://www.ebi.ac.uk/efo/EFO_0000001	http://www.ebi.ac.uk/efo/EFO_0005680	Lipid or lipoprotein measurement	http://www.ebi.ac.uk/efo/EFO_0004529
age-related macular degeneration	kidney disease	36	6	0	1	1	0.000132118	0.000132111	0.00990153	1	0.0243902	0.047619	0.0351504	rs6677604-rs7542235	http://www.ebi.ac.uk/efo/EFO_0001365	Neurological disorder	http://www.ebi.ac.uk/efo/EFO_0000618	http://www.ebi.ac.uk/efo/EFO_0003086	Other disease	http://www.ebi.ac.uk/efo/EFO_0000408
coronary artery calcification	eicosapentaenoic acid measurement	36	6	0	1	1	0.000132118	0.000132111	0.00990153	1	0.0243902	0.047619	0.0351504	rs174448-rs174538-rs102275	http://www.ebi.ac.uk/efo/EFO_0004723	Other trait	http://www.ebi.ac.uk/efo/EFO_0000001	http://www.ebi.ac.uk/efo/EFO_0007760	Lipid or lipoprotein measurement	http://www.ebi.ac.uk/efo/EFO_0004529
age-related macular degeneration	hippocampal atrophy	36	6	1	0	1	0.000132118	0.000132111	0.00990153	1	0.0243902	0.047619	0.0351504	rs4420638	http://www.ebi.ac.uk/efo/EFO_0001365	Neurological disorder	http://www.ebi.ac.uk/efo/EFO_0000618	http://www.ebi.ac.uk/efo/EFO_0005039	Neurological disorder	http://www.ebi.ac.uk/efo/EFO_0000618
coronary artery calcification	glucose tolerance test	36	6	1	0	1	0.000132118	0.000132111	0.00990153	1	0.0243902	0.047619	0.0351504	rs1260326	http://www.ebi.ac.uk/efo/EFO_0004723	Other trait	http://www.ebi.ac.uk/efo/EFO_0000001	http://www.ebi.ac.uk/efo/EFO_0004307	Other measurement	http://www.ebi.ac.uk/efo/EFO_0001444
coronary artery calcification	delta-5 desaturase measurement, response to polyunsaturated fatty acid supplementation	36	6	0	1	1	0.000132118	0.000132111	0.00990153	1	0.0243902	0.047619	0.0351504	rs102275-rs174566	http://www.ebi.ac.uk/efo/EFO_0004723	Other trait	http://www.ebi.ac.uk/efo/EFO_0000001	http://www.ebi.ac.uk/efo/EFO_0007764, http://www.ebi.ac.uk/efo/EFO_0009131	Biological process,Other measurement	http://purl.obolibrary.org/obo/GO_0008150,http://www.ebi.ac.uk/efo/EFO_0001444
aspartate aminotransferase measurement	fetal hemoglobin measurement	36	6	0	1	1	0.000132118	0.000132111	0.00990153	1	0.0243902	0.047619	0.0351504	rs9389268-rs9399137	http://www.ebi.ac.uk/efo/EFO_0004736	Liver enzyme measurement	http://www.ebi.ac.uk/efo/EFO_0004582	http://www.ebi.ac.uk/efo/EFO_0004576	Hematological measurement	http://www.ebi.ac.uk/efo/EFO_0004503
breakfast skipping measurement	dentures	6	36	0	1	1	0.000132118	0.000132111	0.00990153	1	0.0243902	0.047619	0.0351504	rs263771-rs12693399	http://www.ebi.ac.uk/efo/EFO_0010129	Other measurement	http://www.ebi.ac.uk/efo/EFO_0001444	http://www.ebi.ac.uk/efo/EFO_0010078	Other trait	http://www.ebi.ac.uk/efo/EFO_0000001
LDL cholesterol change measurement	coronary artery calcification	6	36	0	1	1	0.000132118	0.000132111	0.00990153	1	0.0243902	0.047619	0.0351504	rs7412-rs445925	http://www.ebi.ac.uk/efo/EFO_0007804	Lipid or lipoprotein measurement	http://www.ebi.ac.uk/efo/EFO_0004732	http://www.ebi.ac.uk/efo/EFO_0004723	Other trait	http://www.ebi.ac.uk/efo/EFO_0000001
adult onset asthma, type II diabetes mellitus	age-related macular degeneration	6	36	0	1	1	0.000132118	0.000132111	0.00990153	1	0.0243902	0.047619	0.0351504	rs4420638-rs429358	http://www.ebi.ac.uk/efo/EFO_1002011, http://www.ebi.ac.uk/efo/EFO_0001360	Metabolic disorder,Other disease	http://www.ebi.ac.uk/efo/EFO_0000589,http://www.ebi.ac.uk/efo/EFO_0000408	http://www.ebi.ac.uk/efo/EFO_0001365	Neurological disorder	http://www.ebi.ac.uk/efo/EFO_0000618
BMI-adjusted waist-hip ratio, sex interaction measurement	age-related macular degeneration	6	36	0	1	1	0.000132118	0.000132111	0.00990153	1	0.0243902	0.047619	0.0351504	rs4616635-rs6795735	http://www.ebi.ac.uk/efo/EFO_0007788, http://www.ebi.ac.uk/efo/EFO_0008343	Body measurement,Other measurement	http://www.ebi.ac.uk/efo/EFO_0004324,http://www.ebi.ac.uk/efo/EFO_0001444	http://www.ebi.ac.uk/efo/EFO_0001365	Neurological disorder	http://www.ebi.ac.uk/efo/EFO_0000618
adult onset asthma, type II diabetes mellitus	coronary artery calcification	6	36	0	1	1	0.000132118	0.000132111	0.00990153	1	0.0243902	0.047619	0.0351504	rs174584-rs102275	http://www.ebi.ac.uk/efo/EFO_1002011, http://www.ebi.ac.uk/efo/EFO_0001360	Metabolic disorder,Other disease	http://www.ebi.ac.uk/efo/EFO_0000589,http://www.ebi.ac.uk/efo/EFO_0000408	http://www.ebi.ac.uk/efo/EFO_0004723	Other trait	http://www.ebi.ac.uk/efo/EFO_0000001
antiphospholipid antibody measurement	creatine kinase measurement	4	54	0	1	1	0.000132118	0.000132112	0.00990153	1	0.0175439	0.0344828	0.0244165	rs8178822-rs1801690	http://www.ebi.ac.uk/efo/EFO_0005200	Other measurement	http://www.ebi.ac.uk/efo/EFO_0001444	http://www.ebi.ac.uk/efo/EFO_0004534	Cardiovascular measurement	http://www.ebi.ac.uk/efo/EFO_0004298
Inguinal hernia	smoking behavior, BMI-adjusted waist circumference	4	54	0	1	1	0.000132118	0.000132112	0.00990153	1	0.0175439	0.0344828	0.0244165	rs2009262-rs3791679	http://purl.obolibrary.org/obo/HP_0000023	Other trait	http://www.ebi.ac.uk/efo/EFO_0000001	http://www.ebi.ac.uk/efo/EFO_0004318, http://www.ebi.ac.uk/efo/EFO_0007789	Biological process,Body measurement	http://purl.obolibrary.org/obo/GO_0008150,http://www.ebi.ac.uk/efo/EFO_0004324
Hypertriglyceridemia	creatine kinase measurement	4	54	0	1	1	0.000132118	0.000132112	0.00990153	1	0.0175439	0.0344828	0.0244165	rs780093-rs4665988	http://www.ebi.ac.uk/efo/EFO_0004211	Metabolic disorder	http://www.ebi.ac.uk/efo/EFO_0000589	http://www.ebi.ac.uk/efo/EFO_0004534	Cardiovascular measurement	http://www.ebi.ac.uk/efo/EFO_0004298
cutaneous lupus erythematosus	lung carcinoma	4	54	0	1	1	0.000132118	0.000132112	0.00990153	1	0.0175439	0.0344828	0.0244165	rs9267531-rs501942	http://www.ebi.ac.uk/efo/EFO_0003834	Immune system disorder	http://www.ebi.ac.uk/efo/EFO_0000540	http://www.ebi.ac.uk/efo/EFO_0001071	Cancer	http://www.ebi.ac.uk/efo/EFO_0000616
diffusing capacity of the lung for carbon monoxide	lung carcinoma	4	54	0	1	1	0.000132118	0.000132112	0.00990153	1	0.0175439	0.0344828	0.0244165	rs55781567-rs11639372-rs112878080	http://www.ebi.ac.uk/efo/EFO_0009369	Other measurement	http://www.ebi.ac.uk/efo/EFO_0001444	http://www.ebi.ac.uk/efo/EFO_0001071	Cancer	http://www.ebi.ac.uk/efo/EFO_0000616
calcium/calmodulin-dependent protein kinase type 1 measurement	creatine kinase measurement	4	54	0	1	1	0.000132118	0.000132112	0.00990153	1	0.0175439	0.0344828	0.0244165	rs61751507-rs7091871	http://www.ebi.ac.uk/efo/EFO_0008062	Other measurement	http://www.ebi.ac.uk/efo/EFO_0001444	http://www.ebi.ac.uk/efo/EFO_0004534	Cardiovascular measurement	http://www.ebi.ac.uk/efo/EFO_0004298
Stevens-Johnson syndrome, toxic epidermal necrolysis	lung carcinoma	4	54	0	1	1	0.000132118	0.000132112	0.00990153	1	0.0175439	0.0344828	0.0244165	rs2734583-rs501942	http://www.ebi.ac.uk/efo/EFO_0004276, http://www.ebi.ac.uk/efo/EFO_0004775	Other disease	http://www.ebi.ac.uk/efo/EFO_0000408	http://www.ebi.ac.uk/efo/EFO_0001071	Cancer	http://www.ebi.ac.uk/efo/EFO_0000616
chronic obstructive pulmonary disease, chronic bronchitis	lung carcinoma	4	54	0	1	1	0.000132118	0.000132112	0.00990153	1	0.0175439	0.0344828	0.0244165	rs55781567-rs11639372-rs12914385	http://www.ebi.ac.uk/efo/EFO_0000341, http://www.ebi.ac.uk/efo/EFO_0006505	Other disease	http://www.ebi.ac.uk/efo/EFO_0000408	http://www.ebi.ac.uk/efo/EFO_0001071	Cancer	http://www.ebi.ac.uk/efo/EFO_0000616
Hirsutism	smoking behavior, BMI-adjusted waist circumference	4	54	0	1	1	0.000132118	0.000132112	0.00990153	1	0.0175439	0.0344828	0.0244165	rs984225-rs10923712	http://purl.obolibrary.org/obo/HP_0001007	Other trait	http://www.ebi.ac.uk/efo/EFO_0000001	http://www.ebi.ac.uk/efo/EFO_0004318, http://www.ebi.ac.uk/efo/EFO_0007789	Biological process,Body measurement	http://purl.obolibrary.org/obo/GO_0008150,http://www.ebi.ac.uk/efo/EFO_0004324
creatine kinase measurement	mannose-binding protein C measurement	54	4	0	1	1	0.000132118	0.000132112	0.00990153	1	0.0175439	0.0344828	0.0244165	rs687289-rs491626	http://www.ebi.ac.uk/efo/EFO_0004534	Cardiovascular measurement	http://www.ebi.ac.uk/efo/EFO_0004298	http://www.ebi.ac.uk/efo/EFO_0008224	Other measurement	http://www.ebi.ac.uk/efo/EFO_0001444
lung carcinoma	temporal arteritis	54	4	0	1	1	0.000132118	0.000132112	0.00990153	1	0.0175439	0.0344828	0.0244165	rs9268905-rs2395185	http://www.ebi.ac.uk/efo/EFO_0001071	Cancer	http://www.ebi.ac.uk/efo/EFO_0000616	http://www.ebi.ac.uk/efo/EFO_1001209	Cardiovascular disease	http://www.ebi.ac.uk/efo/EFO_0000319
creatine kinase measurement	palmitoleic acid measurement	54	4	0	1	1	0.000132118	0.000132112	0.00990153	1	0.0175439	0.0344828	0.0244165	rs780093-rs4665988	http://www.ebi.ac.uk/efo/EFO_0004534	Cardiovascular measurement	http://www.ebi.ac.uk/efo/EFO_0004298	http://www.ebi.ac.uk/efo/EFO_0007973	Lipid or lipoprotein measurement	http://www.ebi.ac.uk/efo/EFO_0004529
lung carcinoma	pulmonary function measurement	54	4	0	1	1	0.000132118	0.000132112	0.00990153	1	0.0175439	0.0344828	0.0244165	rs8031948-rs55781567	http://www.ebi.ac.uk/efo/EFO_0001071	Cancer	http://www.ebi.ac.uk/efo/EFO_0000616	http://www.ebi.ac.uk/efo/EFO_0003892	Other measurement	http://www.ebi.ac.uk/efo/EFO_0001444
creatine kinase measurement	fasting blood glucose measurement, glucose tolerance test, fasting blood insulin measurement	54	4	0	1	1	0.000132118	0.000132112	0.00990153	1	0.0175439	0.0344828	0.0244165	rs780094-rs4665988	http://www.ebi.ac.uk/efo/EFO_0004534	Cardiovascular measurement	http://www.ebi.ac.uk/efo/EFO_0004298	http://www.ebi.ac.uk/efo/EFO_0004465, http://www.ebi.ac.uk/efo/EFO_0004307, http://www.ebi.ac.uk/efo/EFO_0004466	Other measurement	http://www.ebi.ac.uk/efo/EFO_0001444
creatine kinase measurement	neutrophil collagenase measurement	54	4	0	1	1	0.000132118	0.000132112	0.00990153	1	0.0175439	0.0344828	0.0244165	rs61751507-rs7896471	http://www.ebi.ac.uk/efo/EFO_0004534	Cardiovascular measurement	http://www.ebi.ac.uk/efo/EFO_0004298	http://www.ebi.ac.uk/efo/EFO_0008248	Other measurement	http://www.ebi.ac.uk/efo/EFO_0001444
creatine kinase measurement	urinary arsenic measurement	54	4	0	1	1	0.000132118	0.000132112	0.00990153	1	0.0175439	0.0344828	0.0244165	rs12768205-rs9663140-rs9527	http://www.ebi.ac.uk/efo/EFO_0004534	Cardiovascular measurement	http://www.ebi.ac.uk/efo/EFO_0004298	http://www.ebi.ac.uk/efo/EFO_0004880	Other measurement	http://www.ebi.ac.uk/efo/EFO_0001444
lung carcinoma	rheumatoid arthritis, smoking status measurement, ACPA-positive rheumatoid arthritis	54	4	0	1	1	0.000132118	0.000132112	0.00990153	1	0.0175439	0.0344828	0.0244165	rs3129769-rs2395185	http://www.ebi.ac.uk/efo/EFO_0001071	Cancer	http://www.ebi.ac.uk/efo/EFO_0000616	http://www.ebi.ac.uk/efo/EFO_0000685, http://www.ebi.ac.uk/efo/EFO_0006527, http://www.ebi.ac.uk/efo/EFO_0009459	Other measurement,Immune system disorder	http://www.ebi.ac.uk/efo/EFO_0001444,http://www.ebi.ac.uk/efo/EFO_0000540
blood protein measurement	smoking behavior	1785	230	1	3	4	0.251116	0.000132196	0.0099076	1	0.00198906	0.00397022	0.00597528	rs2202237|rs3184504-rs597808|rs4406147-rs12517438|rs28647734-rs11103667	http://www.ebi.ac.uk/efo/EFO_0007937	Other measurement	http://www.ebi.ac.uk/efo/EFO_0001444	http://www.ebi.ac.uk/efo/EFO_0004318	Biological process	http://purl.obolibrary.org/obo/GO_0008150
refractive error measurement	unipolar depression, mood disorder	232	116	0	2	2	0.0164609	0.000132313	0.00991621	1	0.00578035	0.0114943	0.0115856	rs2856661-rs7107356|rs12936645-rs61572747-rs62057061	http://www.ebi.ac.uk/efo/EFO_0007814	Other measurement	http://www.ebi.ac.uk/efo/EFO_0001444	http://www.ebi.ac.uk/efo/EFO_0003761, http://www.ebi.ac.uk/efo/EFO_0004247	Neurological disorder	http://www.ebi.ac.uk/efo/EFO_0000618
Calcium channel blocker use measurement	depressive symptom measurement	104	259	0	2	2	0.0164756	0.000132476	0.00992823	1	0.00554017	0.0110193	0.0110972	rs1004467-rs3740393|rs893311-rs2014408	http://www.ebi.ac.uk/efo/EFO_0009930	Other measurement	http://www.ebi.ac.uk/efo/EFO_0001444	http://www.ebi.ac.uk/efo/EFO_0007006	Other measurement	http://www.ebi.ac.uk/efo/EFO_0001444
Alopecia	pulse pressure measurement	262	595	0	3	3	0.0953514	0.000132485	0.00992868	1	0.00351288	0.00700117	0.00881181	rs174581-rs174564|rs149801367-rs925484|rs1422798-rs31864-rs62385385	http://www.orpha.net/ORDO/Orphanet_79364	Other disease	http://www.ebi.ac.uk/efo/EFO_0000408	http://www.ebi.ac.uk/efo/EFO_0005763	Cardiovascular measurement	http://www.ebi.ac.uk/efo/EFO_0004298
forced expiratory volume	metabolic syndrome	204	132	0	2	2	0.0164707	0.000132529	0.00993177	1	0.00598802	0.0119048	0.0120084	rs9689096-rs76376137|rs11206374-rs755249	http://www.ebi.ac.uk/efo/EFO_0004314	Other measurement	http://www.ebi.ac.uk/efo/EFO_0001444	http://www.ebi.ac.uk/efo/EFO_0000195	Metabolic disorder	http://www.ebi.ac.uk/efo/EFO_0000589
apolipoprotein A 1 measurement	serum non-albumin protein measurement	458	59	0	2	2	0.0165282	0.000132571	0.00993471	1	0.0038835	0.00773694	0.00773726	rs4598207-rs34767118|rs71421262-rs12432676	http://www.ebi.ac.uk/efo/EFO_0004614	Lipid or lipoprotein measurement	http://www.ebi.ac.uk/efo/EFO_0004732	http://www.ebi.ac.uk/efo/EFO_0004568	Other measurement	http://www.ebi.ac.uk/efo/EFO_0001444
Eczema, allergic rhinitis, asthma	intraocular pressure measurement	78	346	0	2	2	0.0165074	0.000132691	0.00994347	1	0.00473934	0.00943396	0.00947093	rs11079868-rs12952581|rs653178-rs10774624	http://purl.obolibrary.org/obo/HP_0000964, http://www.ebi.ac.uk/efo/EFO_0005854, http://www.ebi.ac.uk/efo/EFO_0000270	Immune system disorder,Other trait,Other disease	http://www.ebi.ac.uk/efo/EFO_0000001,http://www.ebi.ac.uk/efo/EFO_0000408,http://www.ebi.ac.uk/efo/EFO_0000540	http://www.ebi.ac.uk/efo/EFO_0004695	Other measurement	http://www.ebi.ac.uk/efo/EFO_0001444
bitter alcoholic beverage consumption measurement	unipolar depression, neuroticism measurement, response to selective serotonin reuptake inhibitor	31	7	0	1	1	0.00013273	0.000132723	0.00994543	1	0.027027	0.0526316	0.0393431	rs1724409-rs144733372	http://www.ebi.ac.uk/efo/EFO_0010092	Other measurement	http://www.ebi.ac.uk/efo/EFO_0001444	http://www.ebi.ac.uk/efo/EFO_0003761, http://www.ebi.ac.uk/efo/EFO_0007660, http://www.ebi.ac.uk/efo/EFO_0005658	Neurological disorder,Other measurement,Response to drug	http://www.ebi.ac.uk/efo/EFO_0000618,http://purl.obolibrary.org/obo/GO_0042493,http://www.ebi.ac.uk/efo/EFO_0001444
Varicose veins	hemoglobin measurement, mean corpuscular hemoglobin concentration	31	7	0	1	1	0.00013273	0.000132723	0.00994543	1	0.027027	0.0526316	0.0393431	rs837763-rs2911463	http://purl.obolibrary.org/obo/HP_0002619	Other trait	http://www.ebi.ac.uk/efo/EFO_0000001	http://www.ebi.ac.uk/efo/EFO_0004509, http://www.ebi.ac.uk/efo/EFO_0004528	Hematological measurement	http://www.ebi.ac.uk/efo/EFO_0004503
body height	chronic lymphocytic leukemia	2984	53	0	3	3	0.096735	0.000132903	0.00995877	1	0.000988794	0.00197563	0.00244804	rs28686893-rs898518|rs3800461-rs112540634|rs1439287-rs56952027	http://www.ebi.ac.uk/efo/EFO_0004339	Body measurement	http://www.ebi.ac.uk/efo/EFO_0004324	http://www.ebi.ac.uk/efo/EFO_0000095	Cancer	http://www.ebi.ac.uk/efo/EFO_0000616
peak expiratory flow	wellbeing measurement	90	300	0	2	2	0.0165148	0.000132975	0.00996396	1	0.00515464	0.0102564	0.0103139	rs1570203-rs9298995|rs7752448-rs483143	http://www.ebi.ac.uk/efo/EFO_0009718	Other measurement	http://www.ebi.ac.uk/efo/EFO_0001444	http://www.ebi.ac.uk/efo/EFO_0007869	Other measurement	http://www.ebi.ac.uk/efo/EFO_0001444
Diuretic use measurement	mathematical ability	102	1538	0	3	3	0.0959545	0.000133077	0.00997133	1	0.00183262	0.00365854	0.0045686	rs4537305-rs393155|rs557675-rs642803|rs7832708-rs13264580	http://www.ebi.ac.uk/efo/EFO_0009928	Other measurement	http://www.ebi.ac.uk/efo/EFO_0001444	http://www.ebi.ac.uk/efo/EFO_0004875	Biological process	http://purl.obolibrary.org/obo/GO_0008150
atrial fibrillation	neutrophil percentage of leukocytes	200	135	0	2	2	0.0165148	0.000133244	0.00998322	1	0.00600601	0.0119403	0.0120452	rs545836323-rs2031522|rs7919685-rs10761731	http://www.ebi.ac.uk/efo/EFO_0000275	Cardiovascular disease	http://www.ebi.ac.uk/efo/EFO_0000319	http://www.ebi.ac.uk/efo/EFO_0007990	Hematological measurement	http://www.ebi.ac.uk/efo/EFO_0004503
granulocyte percentage of myeloid white cells	lysophosphatidylcholine 22:6 measurement	218	1	0	1	1	0.000133341	0.000133341	0.00998322	1	0.00458716	0.00913242	0.00458716	rs174556-rs174550	http://www.ebi.ac.uk/efo/EFO_0007997	Hematological measurement	http://www.ebi.ac.uk/efo/EFO_0004503	http://www.ebi.ac.uk/efo/EFO_0010365	Lipid or lipoprotein measurement	http://www.ebi.ac.uk/efo/EFO_0004529
granulocyte percentage of myeloid white cells	lysophosphatidylcholine 20:5 measurement	218	1	0	1	1	0.000133341	0.000133341	0.00998322	1	0.00458716	0.00913242	0.00458716	rs174556-rs174548	http://www.ebi.ac.uk/efo/EFO_0007997	Hematological measurement	http://www.ebi.ac.uk/efo/EFO_0004503	http://www.ebi.ac.uk/efo/EFO_0010364	Lipid or lipoprotein measurement	http://www.ebi.ac.uk/efo/EFO_0004529
granulocyte percentage of myeloid white cells	lysophosphatidylcholine 20:3 measurement	218	1	0	1	1	0.000133341	0.000133341	0.00998322	1	0.00458716	0.00913242	0.00458716	rs174556-rs968567	http://www.ebi.ac.uk/efo/EFO_0007997	Hematological measurement	http://www.ebi.ac.uk/efo/EFO_0004503	http://www.ebi.ac.uk/efo/EFO_0010362	Lipid or lipoprotein measurement	http://www.ebi.ac.uk/efo/EFO_0004529
granulocyte percentage of myeloid white cells	neurogenic locus notch homolog protein 1 measurement	218	1	0	1	1	0.000133341	0.000133341	0.00998322	1	0.00458716	0.00913242	0.00458716	rs8176749-rs8176759	http://www.ebi.ac.uk/efo/EFO_0007997	Hematological measurement	http://www.ebi.ac.uk/efo/EFO_0004503	http://www.ebi.ac.uk/efo/EFO_0008246	Other measurement	http://www.ebi.ac.uk/efo/EFO_0001444
granulocyte percentage of myeloid white cells	lysophosphatidylcholine 20:4 measurement	218	1	0	1	1	0.000133341	0.000133341	0.00998322	1	0.00458716	0.00913242	0.00458716	rs174556-rs174550	http://www.ebi.ac.uk/efo/EFO_0007997	Hematological measurement	http://www.ebi.ac.uk/efo/EFO_0004503	http://www.ebi.ac.uk/efo/EFO_0010363	Lipid or lipoprotein measurement	http://www.ebi.ac.uk/efo/EFO_0004529
granulocyte percentage of myeloid white cells	triacylglycerol 58:10 measurement	218	1	0	1	1	0.000133341	0.000133341	0.00998322	1	0.00458716	0.00913242	0.00458716	rs174556-rs174548	http://www.ebi.ac.uk/efo/EFO_0007997	Hematological measurement	http://www.ebi.ac.uk/efo/EFO_0004503	http://www.ebi.ac.uk/efo/EFO_0010437	Lipid or lipoprotein measurement	http://www.ebi.ac.uk/efo/EFO_0004529
granulocyte percentage of myeloid white cells	triacylglycerol 48:2 measurement	218	1	0	1	1	0.000133341	0.000133341	0.00998322	1	0.00458716	0.00913242	0.00458716	rs1260326-rs11336847	http://www.ebi.ac.uk/efo/EFO_0007997	Hematological measurement	http://www.ebi.ac.uk/efo/EFO_0004503	http://www.ebi.ac.uk/efo/EFO_0010405	Lipid or lipoprotein measurement	http://www.ebi.ac.uk/efo/EFO_0004529
granulocyte percentage of myeloid white cells	omega-6:omega-3 polyunsaturated fatty acid ratio, metabolic syndrome	218	1	0	1	1	0.000133341	0.000133341	0.00998322	1	0.00458716	0.00913242	0.00458716	rs174547-rs174556	http://www.ebi.ac.uk/efo/EFO_0007997	Hematological measurement	http://www.ebi.ac.uk/efo/EFO_0004503	http://www.ebi.ac.uk/efo/EFO_0010732, http://www.ebi.ac.uk/efo/EFO_0000195	Metabolic disorder,Lipid or lipoprotein measurement	http://www.ebi.ac.uk/efo/EFO_0004529,http://www.ebi.ac.uk/efo/EFO_0000589
granulocyte percentage of myeloid white cells	triacylglycerol 54:4 measurement	218	1	0	1	1	0.000133341	0.000133341	0.00998322	1	0.00458716	0.00913242	0.00458716	rs174556-rs174550	http://www.ebi.ac.uk/efo/EFO_0007997	Hematological measurement	http://www.ebi.ac.uk/efo/EFO_0004503	http://www.ebi.ac.uk/efo/EFO_0010422	Lipid or lipoprotein measurement	http://www.ebi.ac.uk/efo/EFO_0004529
granulocyte percentage of myeloid white cells	visceral Leishmaniasis	218	1	0	1	1	0.000133341	0.000133341	0.00998322	1	0.00458716	0.00913242	0.00458716	rs9271858-rs9272544	http://www.ebi.ac.uk/efo/EFO_0007997	Hematological measurement	http://www.ebi.ac.uk/efo/EFO_0004503	http://www.ebi.ac.uk/efo/EFO_0005045	Other disease	http://www.ebi.ac.uk/efo/EFO_0000408
granulocyte percentage of myeloid white cells	triacylglycerol 50:4 measurement	218	1	0	1	1	0.000133341	0.000133341	0.00998322	1	0.00458716	0.00913242	0.00458716	rs1260326-rs11336847	http://www.ebi.ac.uk/efo/EFO_0007997	Hematological measurement	http://www.ebi.ac.uk/efo/EFO_0004503	http://www.ebi.ac.uk/efo/EFO_0010411	Lipid or lipoprotein measurement	http://www.ebi.ac.uk/efo/EFO_0004529
granulocyte percentage of myeloid white cells	triacylglycerol 50:3 measurement	218	1	0	1	1	0.000133341	0.000133341	0.00998322	1	0.00458716	0.00913242	0.00458716	rs1260326-rs11336847	http://www.ebi.ac.uk/efo/EFO_0007997	Hematological measurement	http://www.ebi.ac.uk/efo/EFO_0004503	http://www.ebi.ac.uk/efo/EFO_0010410	Lipid or lipoprotein measurement	http://www.ebi.ac.uk/efo/EFO_0004529
granulocyte percentage of myeloid white cells	triacylglycerol 48:3 measurement	218	1	0	1	1	0.000133341	0.000133341	0.00998322	1	0.00458716	0.00913242	0.00458716	rs1260326-rs11336847	http://www.ebi.ac.uk/efo/EFO_0007997	Hematological measurement	http://www.ebi.ac.uk/efo/EFO_0004503	http://www.ebi.ac.uk/efo/EFO_0010406	Lipid or lipoprotein measurement	http://www.ebi.ac.uk/efo/EFO_0004529
granulocyte percentage of myeloid white cells	phosphatidylcholine 34:2 measurement	218	1	0	1	1	0.000133341	0.000133341	0.00998322	1	0.00458716	0.00913242	0.00458716	rs174556-rs174574	http://www.ebi.ac.uk/efo/EFO_0007997	Hematological measurement	http://www.ebi.ac.uk/efo/EFO_0004503	http://www.ebi.ac.uk/efo/EFO_0010376	Lipid or lipoprotein measurement	http://www.ebi.ac.uk/efo/EFO_0004529
granulocyte percentage of myeloid white cells	lysophosphatidylethanolamine 18:2 measurement	218	1	0	1	1	0.000133341	0.000133341	0.00998322	1	0.00458716	0.00913242	0.00458716	rs174556-rs4246215	http://www.ebi.ac.uk/efo/EFO_0007997	Hematological measurement	http://www.ebi.ac.uk/efo/EFO_0004503	http://www.ebi.ac.uk/efo/EFO_0010369	Lipid or lipoprotein measurement	http://www.ebi.ac.uk/efo/EFO_0004529
granulocyte percentage of myeloid white cells	monocyte chemotactic protein 1 measurement	218	1	0	1	1	0.000133341	0.000133341	0.00998322	1	0.00458716	0.00913242	0.00458716	rs2888526-rs1800024	http://www.ebi.ac.uk/efo/EFO_0007997	Hematological measurement	http://www.ebi.ac.uk/efo/EFO_0004503	http://www.ebi.ac.uk/efo/EFO_0010596	Other measurement	http://www.ebi.ac.uk/efo/EFO_0001444
granulocyte percentage of myeloid white cells	phosphatidylcholine 32:1 measurement	218	1	0	1	1	0.000133341	0.000133341	0.00998322	1	0.00458716	0.00913242	0.00458716	rs174556-rs174541	http://www.ebi.ac.uk/efo/EFO_0007997	Hematological measurement	http://www.ebi.ac.uk/efo/EFO_0004503	http://www.ebi.ac.uk/efo/EFO_0010373	Lipid or lipoprotein measurement	http://www.ebi.ac.uk/efo/EFO_0004529
granulocyte percentage of myeloid white cells	leptin measurement, fasting blood insulin measurement	218	1	0	1	1	0.000133341	0.000133341	0.00998322	1	0.00458716	0.00913242	0.00458716	rs780094-rs11336847	http://www.ebi.ac.uk/efo/EFO_0007997	Hematological measurement	http://www.ebi.ac.uk/efo/EFO_0004503	http://www.ebi.ac.uk/efo/EFO_0005000, http://www.ebi.ac.uk/efo/EFO_0004466	Other measurement	http://www.ebi.ac.uk/efo/EFO_0001444
granulocyte percentage of myeloid white cells	leptin measurement, HOMA-IR	218	1	0	1	1	0.000133341	0.000133341	0.00998322	1	0.00458716	0.00913242	0.00458716	rs780094-rs11336847	http://www.ebi.ac.uk/efo/EFO_0007997	Hematological measurement	http://www.ebi.ac.uk/efo/EFO_0004503	http://www.ebi.ac.uk/efo/EFO_0005000, http://www.ebi.ac.uk/efo/EFO_0004501	Other measurement	http://www.ebi.ac.uk/efo/EFO_0001444
granulocyte percentage of myeloid white cells	phosphatidylcholine 32:2 measurement	218	1	0	1	1	0.000133341	0.000133341	0.00998322	1	0.00458716	0.00913242	0.00458716	rs1260326-rs11336847	http://www.ebi.ac.uk/efo/EFO_0007997	Hematological measurement	http://www.ebi.ac.uk/efo/EFO_0004503	http://www.ebi.ac.uk/efo/EFO_0010374	Lipid or lipoprotein measurement	http://www.ebi.ac.uk/efo/EFO_0004529
granulocyte percentage of myeloid white cells	mannose measurement, blood metabolite measurement	218	1	0	1	1	0.000133341	0.000133341	0.00998322	1	0.00458716	0.00913242	0.00458716	rs1260326-rs11336847	http://www.ebi.ac.uk/efo/EFO_0007997	Hematological measurement	http://www.ebi.ac.uk/efo/EFO_0004503	http://www.ebi.ac.uk/efo/EFO_0006958, http://www.ebi.ac.uk/efo/EFO_0005664	Other measurement	http://www.ebi.ac.uk/efo/EFO_0001444
granulocyte percentage of myeloid white cells	phosphatidylcholine 40:6 measurement	218	1	0	1	1	0.000133341	0.000133341	0.00998322	1	0.00458716	0.00913242	0.00458716	rs174556-rs174535	http://www.ebi.ac.uk/efo/EFO_0007997	Hematological measurement	http://www.ebi.ac.uk/efo/EFO_0004503	http://www.ebi.ac.uk/efo/EFO_0010389	Lipid or lipoprotein measurement	http://www.ebi.ac.uk/efo/EFO_0004529
granulocyte percentage of myeloid white cells	urinary sodium to potassium ratio	218	1	0	1	1	0.000133341	0.000133341	0.00998322	1	0.00458716	0.00913242	0.00458716	rs4665972-rs11336847	http://www.ebi.ac.uk/efo/EFO_0007997	Hematological measurement	http://www.ebi.ac.uk/efo/EFO_0004503	http://www.ebi.ac.uk/efo/EFO_0009884	Other measurement	http://www.ebi.ac.uk/efo/EFO_0001444
alanine measurement	granulocyte percentage of myeloid white cells	1	218	0	1	1	0.000133341	0.000133341	0.00998322	1	0.00458716	0.00913242	0.00458716	rs1260326-rs11336847	http://www.ebi.ac.uk/efo/EFO_0009765	Other measurement	http://www.ebi.ac.uk/efo/EFO_0001444	http://www.ebi.ac.uk/efo/EFO_0007997	Hematological measurement	http://www.ebi.ac.uk/efo/EFO_0004503
fatty acid measurement, linolenic acid measurement	granulocyte percentage of myeloid white cells	1	218	0	1	1	0.000133341	0.000133341	0.00998322	1	0.00458716	0.00913242	0.00458716	rs174556-rs174601	http://www.ebi.ac.uk/efo/EFO_0005110, http://www.ebi.ac.uk/efo/EFO_0006811	Lipid or lipoprotein measurement	http://www.ebi.ac.uk/efo/EFO_0004529	http://www.ebi.ac.uk/efo/EFO_0007997	Hematological measurement	http://www.ebi.ac.uk/efo/EFO_0004503
docosahexaenoic acid measurement, metabolic syndrome	granulocyte percentage of myeloid white cells	1	218	0	1	1	0.000133341	0.000133341	0.00998322	1	0.00458716	0.00913242	0.00458716	rs174547-rs174556	http://www.ebi.ac.uk/efo/EFO_0007761, http://www.ebi.ac.uk/efo/EFO_0000195	Metabolic disorder,Lipid or lipoprotein measurement	http://www.ebi.ac.uk/efo/EFO_0004529,http://www.ebi.ac.uk/efo/EFO_0000589	http://www.ebi.ac.uk/efo/EFO_0007997	Hematological measurement	http://www.ebi.ac.uk/efo/EFO_0004503
alpha-hydroxybutyric acid measurement	granulocyte percentage of myeloid white cells	1	218	0	1	1	0.000133341	0.000133341	0.00998322	1	0.00458716	0.00913242	0.00458716	rs1260326-rs11336847	http://www.ebi.ac.uk/efo/EFO_0010458	Other measurement	http://www.ebi.ac.uk/efo/EFO_0001444	http://www.ebi.ac.uk/efo/EFO_0007997	Hematological measurement	http://www.ebi.ac.uk/efo/EFO_0004503
fatty acid measurement, fetal genotype effect measurement, breast milk measurement	granulocyte percentage of myeloid white cells	1	218	1	0	1	0.000133341	0.000133341	0.00998322	1	0.00458716	0.00913242	0.00458716	rs174556	http://www.ebi.ac.uk/efo/EFO_0005110, http://www.ebi.ac.uk/efo/EFO_0007959, http://www.ebi.ac.uk/efo/EFO_0009092	Other measurement,Lipid or lipoprotein measurement	http://www.ebi.ac.uk/efo/EFO_0004529,http://www.ebi.ac.uk/efo/EFO_0001444	http://www.ebi.ac.uk/efo/EFO_0007997	Hematological measurement	http://www.ebi.ac.uk/efo/EFO_0004503
fasting blood glucose measurement, asthma	granulocyte percentage of myeloid white cells	1	218	0	1	1	0.000133341	0.000133341	0.00998322	1	0.00458716	0.00913242	0.00458716	rs174556-rs174583	http://www.ebi.ac.uk/efo/EFO_0004465, http://www.ebi.ac.uk/efo/EFO_0000270	Other measurement,Other disease	http://www.ebi.ac.uk/efo/EFO_0000408,http://www.ebi.ac.uk/efo/EFO_0001444	http://www.ebi.ac.uk/efo/EFO_0007997	Hematological measurement	http://www.ebi.ac.uk/efo/EFO_0004503
dihomo-gamma-linolenic acid measurement	granulocyte percentage of myeloid white cells	1	218	0	1	1	0.000133341	0.000133341	0.00998322	1	0.00458716	0.00913242	0.00458716	rs174556-rs174548	http://www.ebi.ac.uk/efo/EFO_0007763	Lipid or lipoprotein measurement	http://www.ebi.ac.uk/efo/EFO_0004529	http://www.ebi.ac.uk/efo/EFO_0007997	Hematological measurement	http://www.ebi.ac.uk/efo/EFO_0004503
cholesteryl ester 20:5 measurement	granulocyte percentage of myeloid white cells	1	218	0	1	1	0.000133341	0.000133341	0.00998322	1	0.00458716	0.00913242	0.00458716	rs174556-rs174548	http://www.ebi.ac.uk/efo/EFO_0010349	Lipid or lipoprotein measurement	http://www.ebi.ac.uk/efo/EFO_0004529	http://www.ebi.ac.uk/efo/EFO_0007997	Hematological measurement	http://www.ebi.ac.uk/efo/EFO_0004503
delta-6 desaturase measurement	granulocyte percentage of myeloid white cells	1	218	0	1	1	0.000133341	0.000133341	0.00998322	1	0.00458716	0.00913242	0.00458716	rs174556-rs174548	http://www.ebi.ac.uk/efo/EFO_0007765	Other measurement	http://www.ebi.ac.uk/efo/EFO_0001444	http://www.ebi.ac.uk/efo/EFO_0007997	Hematological measurement	http://www.ebi.ac.uk/efo/EFO_0004503
Alzheimer's disease, Alzheimer's disease biomarker measurement, CCL2 measurement	granulocyte percentage of myeloid white cells	1	218	1	0	1	0.000133341	0.000133341	0.00998322	1	0.00458716	0.00913242	0.00458716	rs2228467	http://www.ebi.ac.uk/efo/EFO_0000249, http://www.ebi.ac.uk/efo/EFO_0006514, http://www.ebi.ac.uk/efo/EFO_0004749	Neurological disorder,Other measurement	http://www.ebi.ac.uk/efo/EFO_0000618,http://www.ebi.ac.uk/efo/EFO_0001444	http://www.ebi.ac.uk/efo/EFO_0007997	Hematological measurement	http://www.ebi.ac.uk/efo/EFO_0004503
CXCL6 measurement	granulocyte percentage of myeloid white cells	1	218	0	1	1	0.000133341	0.000133341	0.00998322	1	0.00458716	0.00913242	0.00458716	rs16850073-rs2227543	http://www.ebi.ac.uk/efo/EFO_0009423	Other measurement	http://www.ebi.ac.uk/efo/EFO_0001444	http://www.ebi.ac.uk/efo/EFO_0007997	Hematological measurement	http://www.ebi.ac.uk/efo/EFO_0004503
adult onset asthma, fasting blood glucose measurement	granulocyte percentage of myeloid white cells	1	218	0	1	1	0.000133341	0.000133341	0.00998322	1	0.00458716	0.00913242	0.00458716	rs174556-rs174583	http://www.ebi.ac.uk/efo/EFO_1002011, http://www.ebi.ac.uk/efo/EFO_0004465	Other measurement,Other disease	http://www.ebi.ac.uk/efo/EFO_0000408,http://www.ebi.ac.uk/efo/EFO_0001444	http://www.ebi.ac.uk/efo/EFO_0007997	Hematological measurement	http://www.ebi.ac.uk/efo/EFO_0004503
fetal genotype effect measurement, protein measurement, CXCL6 measurement	granulocyte percentage of myeloid white cells	1	218	1	0	1	0.000133341	0.000133341	0.00998322	1	0.00458716	0.00913242	0.00458716	rs16850073	http://www.ebi.ac.uk/efo/EFO_0007959, http://www.ebi.ac.uk/efo/EFO_0004747, http://www.ebi.ac.uk/efo/EFO_0009423	Other measurement	http://www.ebi.ac.uk/efo/EFO_0001444	http://www.ebi.ac.uk/efo/EFO_0007997	Hematological measurement	http://www.ebi.ac.uk/efo/EFO_0004503
basal cell adhesion molecule measurement	granulocyte percentage of myeloid white cells	1	218	0	1	1	0.000133341	0.000133341	0.00998322	1	0.00458716	0.00913242	0.00458716	rs8176749-rs8176759	http://www.ebi.ac.uk/efo/EFO_0008032	Other measurement	http://www.ebi.ac.uk/efo/EFO_0001444	http://www.ebi.ac.uk/efo/EFO_0007997	Hematological measurement	http://www.ebi.ac.uk/efo/EFO_0004503
self reported educational attainment	sex hormone-binding globulin measurement	1853	15	0	2	2	0.017001	0.000133494	0.00999446	1	0.00107181	0.00214133	0.0020748	rs7924036-rs7910927|rs17496332-rs9435340	http://www.ebi.ac.uk/efo/EFO_0004784	Other measurement	http://www.ebi.ac.uk/efo/EFO_0001444	http://www.ebi.ac.uk/efo/EFO_0004696	Other measurement	http://www.ebi.ac.uk/efo/EFO_0001444
cigarettes per day measurement	coronary artery disease	104	260	0	2	2	0.0165392	0.000133498	0.0099945	1	0.00552486	0.010989	0.0110663	rs16948048-rs28397663|rs699165-rs667920	http://www.ebi.ac.uk/efo/EFO_0006525	Other measurement	http://www.ebi.ac.uk/efo/EFO_0001444	http://www.ebi.ac.uk/efo/EFO_0000378	Cardiovascular disease	http://www.ebi.ac.uk/efo/EFO_0000319
Cleft palate, cleft lip	chronotype measurement	46	591	0	2	2	0.0166285	0.000133601	0.010002	1	0.00314961	0.00627943	0.00625456	rs72841368-rs1588366|rs1838105-rs12600452	http://purl.obolibrary.org/obo/HP_0000175, http://www.ebi.ac.uk/efo/EFO_0003959	Other trait	http://www.ebi.ac.uk/efo/EFO_0000001	http://www.ebi.ac.uk/efo/EFO_0008328	Other measurement	http://www.ebi.ac.uk/efo/EFO_0001444
bone density	lymphocyte percentage of leukocytes	184	147	0	2	2	0.0165441	0.000133738	0.0100121	1	0.00607903	0.0120846	0.0121941	rs9533090-rs1830790|rs1864325-rs76640332	http://www.ebi.ac.uk/efo/EFO_0003923	Other measurement	http://www.ebi.ac.uk/efo/EFO_0001444	http://www.ebi.ac.uk/efo/EFO_0007993	Hematological measurement	http://www.ebi.ac.uk/efo/EFO_0004503
Alzheimer's disease	cardiovascular disease	95	285	1	1	2	0.0165606	0.000133766	0.0100139	1	0.00529101	0.0105263	0.0105911	rs7412|rs10098778-rs2011567	http://www.ebi.ac.uk/efo/EFO_0000249	Neurological disorder	http://www.ebi.ac.uk/efo/EFO_0000618	http://www.ebi.ac.uk/efo/EFO_0000319	Other disease	http://www.ebi.ac.uk/efo/EFO_0000408
feeling nervous measurement	type II diabetes mellitus	45	605	0	2	2	0.0166524	0.000133923	0.0100255	1	0.00308642	0.00615385	0.00612712	rs11642430-rs4787491|rs11759026-rs6919397	http://www.ebi.ac.uk/efo/EFO_0009597	Other measurement	http://www.ebi.ac.uk/efo/EFO_0001444	http://www.ebi.ac.uk/efo/EFO_0001360	Metabolic disorder	http://www.ebi.ac.uk/efo/EFO_0000589
Frontotemporal dementia	primary biliary cirrhosis	3	73	0	1	1	0.000133953	0.000133947	0.0100269	1	0.0133333	0.0263158	0.0179343	rs3129887-rs9268856	http://www.orpha.net/ORDO/Orphanet_282	Neurological disorder	http://www.ebi.ac.uk/efo/EFO_0000618	http://www.ebi.ac.uk/efo/EFO_1001486	Cancer	http://www.ebi.ac.uk/efo/EFO_0000616
C-C motif chemokine 17 measurement	primary biliary cirrhosis	3	73	0	1	1	0.000133953	0.000133947	0.0100269	1	0.0133333	0.0263158	0.0179343	rs983545-rs1372072	http://www.ebi.ac.uk/efo/EFO_0008045	Other measurement	http://www.ebi.ac.uk/efo/EFO_0001444	http://www.ebi.ac.uk/efo/EFO_1001486	Cancer	http://www.ebi.ac.uk/efo/EFO_0000616
blood metabolite measurement, protein measurement, amino acid measurement	leukocyte count	33	830	2	0	2	0.0167533	0.000134506	0.0100612	1	0.00232288	0.00463499	0.00458827	rs1047891|rs1260326	http://www.ebi.ac.uk/efo/EFO_0005664, http://www.ebi.ac.uk/efo/EFO_0004747, http://www.ebi.ac.uk/efo/EFO_0005134	Other measurement	http://www.ebi.ac.uk/efo/EFO_0001444	http://www.ebi.ac.uk/efo/EFO_0004308	Hematological measurement	http://www.ebi.ac.uk/efo/EFO_0004503
body mass index, fasting blood insulin measurement	low density lipoprotein cholesterol measurement, C-reactive protein measurement	11	20	0	1	1	0.000134565	0.000134557	0.0100612	1	0.0333333	0.0645161	0.0494863	rs9987289-rs4841132	http://www.ebi.ac.uk/efo/EFO_0004340, http://www.ebi.ac.uk/efo/EFO_0004466	Body measurement,Other measurement	http://www.ebi.ac.uk/efo/EFO_0004324,http://www.ebi.ac.uk/efo/EFO_0001444	http://www.ebi.ac.uk/efo/EFO_0004611, http://www.ebi.ac.uk/efo/EFO_0004458	Inflammatory measurement,Lipid or lipoprotein measurement	http://www.ebi.ac.uk/efo/EFO_0004732,http://www.ebi.ac.uk/efo/EFO_0004872
nephrotic syndrome	total cholesterol measurement, C-reactive protein measurement	11	20	0	1	1	0.000134565	0.000134557	0.0100612	1	0.0333333	0.0645161	0.0494863	rs2858317-rs2858310	http://www.ebi.ac.uk/efo/EFO_0004255	Other disease	http://www.ebi.ac.uk/efo/EFO_0000408	http://www.ebi.ac.uk/efo/EFO_0004574, http://www.ebi.ac.uk/efo/EFO_0004458	Inflammatory measurement,Lipid or lipoprotein measurement	http://www.ebi.ac.uk/efo/EFO_0004732,http://www.ebi.ac.uk/efo/EFO_0004872
glioma	non-small cell lung carcinoma	11	20	0	1	1	0.000134565	0.000134557	0.0100612	1	0.0333333	0.0645161	0.0494863	rs2736100-rs7705526	http://www.ebi.ac.uk/efo/EFO_0005543	Cancer	http://www.ebi.ac.uk/efo/EFO_0000616	http://www.ebi.ac.uk/efo/EFO_0003060	Cancer	http://www.ebi.ac.uk/efo/EFO_0000616
fatty acid measurement	total cholesterol measurement, C-reactive protein measurement	11	20	0	1	1	0.000134565	0.000134557	0.0100612	1	0.0333333	0.0645161	0.0494863	rs780093-rs1260326	http://www.ebi.ac.uk/efo/EFO_0005110	Lipid or lipoprotein measurement	http://www.ebi.ac.uk/efo/EFO_0004529	http://www.ebi.ac.uk/efo/EFO_0004574, http://www.ebi.ac.uk/efo/EFO_0004458	Inflammatory measurement,Lipid or lipoprotein measurement	http://www.ebi.ac.uk/efo/EFO_0004732,http://www.ebi.ac.uk/efo/EFO_0004872
common carotid intimal medial thickness	late-onset Alzheimers disease	11	20	1	0	1	0.000134565	0.000134557	0.0100612	1	0.0333333	0.0645161	0.0494863	rs7412	http://www.ebi.ac.uk/efo/EFO_0004860	Cardiovascular measurement	http://www.ebi.ac.uk/efo/EFO_0004298	http://www.ebi.ac.uk/efo/EFO_1001870	Neurological disorder	http://www.ebi.ac.uk/efo/EFO_0000618
fatty acid measurement	low density lipoprotein cholesterol measurement, C-reactive protein measurement	11	20	0	1	1	0.000134565	0.000134557	0.0100612	1	0.0333333	0.0645161	0.0494863	rs102275-rs174574	http://www.ebi.ac.uk/efo/EFO_0005110	Lipid or lipoprotein measurement	http://www.ebi.ac.uk/efo/EFO_0004529	http://www.ebi.ac.uk/efo/EFO_0004611, http://www.ebi.ac.uk/efo/EFO_0004458	Inflammatory measurement,Lipid or lipoprotein measurement	http://www.ebi.ac.uk/efo/EFO_0004732,http://www.ebi.ac.uk/efo/EFO_0004872
central nervous system cancer, glioblastoma multiforme	testicular carcinoma	11	20	0	1	1	0.000134565	0.000134557	0.0100612	1	0.0333333	0.0645161	0.0494863	rs8046148-rs10852606	http://www.ebi.ac.uk/efo/EFO_0000326, http://www.ebi.ac.uk/efo/EFO_0000519	Cancer	http://www.ebi.ac.uk/efo/EFO_0000616	http://www.ebi.ac.uk/efo/EFO_0005088	Cancer	http://www.ebi.ac.uk/efo/EFO_0000616
beta-amyloid 1-42 measurement	low density lipoprotein cholesterol measurement, C-reactive protein measurement	11	20	0	1	1	0.000134565	0.000134557	0.0100612	1	0.0333333	0.0645161	0.0494863	rs769449-rs4420638	http://www.ebi.ac.uk/efo/EFO_0004670	Other measurement	http://www.ebi.ac.uk/efo/EFO_0001444	http://www.ebi.ac.uk/efo/EFO_0004611, http://www.ebi.ac.uk/efo/EFO_0004458	Inflammatory measurement,Lipid or lipoprotein measurement	http://www.ebi.ac.uk/efo/EFO_0004732,http://www.ebi.ac.uk/efo/EFO_0004872
alopecia areata	low density lipoprotein cholesterol measurement, C-reactive protein measurement	11	20	0	1	1	0.000134565	0.000134557	0.0100612	1	0.0333333	0.0645161	0.0494863	rs9275524-rs9275292	http://www.ebi.ac.uk/efo/EFO_0004192	Other disease	http://www.ebi.ac.uk/efo/EFO_0000408	http://www.ebi.ac.uk/efo/EFO_0004611, http://www.ebi.ac.uk/efo/EFO_0004458	Inflammatory measurement,Lipid or lipoprotein measurement	http://www.ebi.ac.uk/efo/EFO_0004732,http://www.ebi.ac.uk/efo/EFO_0004872
alopecia areata	total cholesterol measurement, C-reactive protein measurement	11	20	0	1	1	0.000134565	0.000134557	0.0100612	1	0.0333333	0.0645161	0.0494863	rs9275524-rs2858310	http://www.ebi.ac.uk/efo/EFO_0004192	Other disease	http://www.ebi.ac.uk/efo/EFO_0000408	http://www.ebi.ac.uk/efo/EFO_0004574, http://www.ebi.ac.uk/efo/EFO_0004458	Inflammatory measurement,Lipid or lipoprotein measurement	http://www.ebi.ac.uk/efo/EFO_0004732,http://www.ebi.ac.uk/efo/EFO_0004872
beta-amyloid 1-42 measurement	total cholesterol measurement, C-reactive protein measurement	11	20	0	1	1	0.000134565	0.000134557	0.0100612	1	0.0333333	0.0645161	0.0494863	rs769449-rs4420638	http://www.ebi.ac.uk/efo/EFO_0004670	Other measurement	http://www.ebi.ac.uk/efo/EFO_0001444	http://www.ebi.ac.uk/efo/EFO_0004574, http://www.ebi.ac.uk/efo/EFO_0004458	Inflammatory measurement,Lipid or lipoprotein measurement	http://www.ebi.ac.uk/efo/EFO_0004732,http://www.ebi.ac.uk/efo/EFO_0004872
glioma	testicular carcinoma	11	20	1	0	1	0.000134565	0.000134557	0.0100612	1	0.0333333	0.0645161	0.0494863	rs2736100	http://www.ebi.ac.uk/efo/EFO_0005543	Cancer	http://www.ebi.ac.uk/efo/EFO_0000616	http://www.ebi.ac.uk/efo/EFO_0005088	Cancer	http://www.ebi.ac.uk/efo/EFO_0000616
glioma	lower urinary tract symptom, benign prostatic hyperplasia	11	20	0	1	1	0.000134565	0.000134557	0.0100612	1	0.0333333	0.0645161	0.0494863	rs2853677-rs2736100	http://www.ebi.ac.uk/efo/EFO_0005543	Cancer	http://www.ebi.ac.uk/efo/EFO_0000616	http://www.ebi.ac.uk/efo/EFO_0008008, http://www.ebi.ac.uk/efo/EFO_0000284	Other trait,Other disease	http://www.ebi.ac.uk/efo/EFO_0000001,http://www.ebi.ac.uk/efo/EFO_0000408
cataract	hair colour measurement, eye colour measurement, skin pigmentation measurement	20	11	1	0	1	0.000134565	0.000134557	0.0100612	1	0.0333333	0.0645161	0.0494863	rs1800407	http://www.ebi.ac.uk/efo/EFO_0001059	Other disease	http://www.ebi.ac.uk/efo/EFO_0000408	http://www.ebi.ac.uk/efo/EFO_0007822, http://www.ebi.ac.uk/efo/EFO_0009764, http://www.ebi.ac.uk/efo/EFO_0007009	Other measurement	http://www.ebi.ac.uk/efo/EFO_0001444
low density lipoprotein cholesterol measurement, C-reactive protein measurement	total iron binding capacity	20	11	0	1	1	0.000134565	0.000134557	0.0100612	1	0.0333333	0.0645161	0.0494863	rs174529-rs174574	http://www.ebi.ac.uk/efo/EFO_0004611, http://www.ebi.ac.uk/efo/EFO_0004458	Inflammatory measurement,Lipid or lipoprotein measurement	http://www.ebi.ac.uk/efo/EFO_0004732,http://www.ebi.ac.uk/efo/EFO_0004872	http://www.ebi.ac.uk/efo/EFO_0006334	Other measurement	http://www.ebi.ac.uk/efo/EFO_0001444
Hodgkins lymphoma	MHC class I polypeptide-related sequence B measurement	20	11	0	1	1	0.000134565	0.000134557	0.0100612	1	0.0333333	0.0645161	0.0494863	rs2248372-rs2248462	http://www.ebi.ac.uk/efo/EFO_0000183	Cancer	http://www.ebi.ac.uk/efo/EFO_0000616	http://www.ebi.ac.uk/efo/EFO_0008234	Other measurement	http://www.ebi.ac.uk/efo/EFO_0001444
central nervous system cancer	thyroid carcinoma	20	11	0	1	1	0.000134565	0.000134557	0.0100612	1	0.0333333	0.0645161	0.0494863	rs1920116-rs6793295	http://www.ebi.ac.uk/efo/EFO_0000326	Cancer	http://www.ebi.ac.uk/efo/EFO_0000616	http://www.ebi.ac.uk/efo/EFO_0002892	Cancer	http://www.ebi.ac.uk/efo/EFO_0000616
C-reactive protein measurement, high density lipoprotein cholesterol measurement	total iron binding capacity	20	11	0	1	1	0.000134565	0.000134557	0.0100612	1	0.0333333	0.0645161	0.0494863	rs174546-rs174529	http://www.ebi.ac.uk/efo/EFO_0004458, http://www.ebi.ac.uk/efo/EFO_0004612	Inflammatory measurement,Lipid or lipoprotein measurement	http://www.ebi.ac.uk/efo/EFO_0004732,http://www.ebi.ac.uk/efo/EFO_0004872	http://www.ebi.ac.uk/efo/EFO_0006334	Other measurement	http://www.ebi.ac.uk/efo/EFO_0001444
C-reactive protein measurement, high density lipoprotein cholesterol measurement	beta-amyloid 1-42 measurement	20	11	0	1	1	0.000134565	0.000134557	0.0100612	1	0.0333333	0.0645161	0.0494863	rs769449-rs4420638	http://www.ebi.ac.uk/efo/EFO_0004458, http://www.ebi.ac.uk/efo/EFO_0004612	Inflammatory measurement,Lipid or lipoprotein measurement	http://www.ebi.ac.uk/efo/EFO_0004732,http://www.ebi.ac.uk/efo/EFO_0004872	http://www.ebi.ac.uk/efo/EFO_0004670	Other measurement	http://www.ebi.ac.uk/efo/EFO_0001444
low density lipoprotein cholesterol measurement, C-reactive protein measurement	nephrotic syndrome	20	11	0	1	1	0.000134565	0.000134557	0.0100612	1	0.0333333	0.0645161	0.0494863	rs2858317-rs9275292	http://www.ebi.ac.uk/efo/EFO_0004611, http://www.ebi.ac.uk/efo/EFO_0004458	Inflammatory measurement,Lipid or lipoprotein measurement	http://www.ebi.ac.uk/efo/EFO_0004732,http://www.ebi.ac.uk/efo/EFO_0004872	http://www.ebi.ac.uk/efo/EFO_0004255	Other disease	http://www.ebi.ac.uk/efo/EFO_0000408
Alzheimer's disease, high density lipoprotein cholesterol measurement	common carotid intimal medial thickness	20	11	0	1	1	0.000134565	0.000134557	0.0100612	1	0.0333333	0.0645161	0.0494863	rs141622900-rs7412	http://www.ebi.ac.uk/efo/EFO_0000249, http://www.ebi.ac.uk/efo/EFO_0004612	Neurological disorder,Lipid or lipoprotein measurement	http://www.ebi.ac.uk/efo/EFO_0000618,http://www.ebi.ac.uk/efo/EFO_0004732	http://www.ebi.ac.uk/efo/EFO_0004860	Cardiovascular measurement	http://www.ebi.ac.uk/efo/EFO_0004298
C-reactive protein measurement, high density lipoprotein cholesterol measurement	fatty acid measurement	20	11	0	1	1	0.000134565	0.000134557	0.0100612	1	0.0333333	0.0645161	0.0494863	rs102275-rs174546	http://www.ebi.ac.uk/efo/EFO_0004458, http://www.ebi.ac.uk/efo/EFO_0004612	Inflammatory measurement,Lipid or lipoprotein measurement	http://www.ebi.ac.uk/efo/EFO_0004732,http://www.ebi.ac.uk/efo/EFO_0004872	http://www.ebi.ac.uk/efo/EFO_0005110	Lipid or lipoprotein measurement	http://www.ebi.ac.uk/efo/EFO_0004529
non-small cell lung carcinoma	thyroid carcinoma	20	11	0	1	1	0.000134565	0.000134557	0.0100612	1	0.0333333	0.0645161	0.0494863	rs6793295-rs2293607	http://www.ebi.ac.uk/efo/EFO_0003060	Cancer	http://www.ebi.ac.uk/efo/EFO_0000616	http://www.ebi.ac.uk/efo/EFO_0002892	Cancer	http://www.ebi.ac.uk/efo/EFO_0000616
cataract	nephrotic syndrome	20	11	0	1	1	0.000134565	0.000134557	0.0100612	1	0.0333333	0.0645161	0.0494863	rs9273404-rs1063348	http://www.ebi.ac.uk/efo/EFO_0001059	Other disease	http://www.ebi.ac.uk/efo/EFO_0000408	http://www.ebi.ac.uk/efo/EFO_0004255	Other disease	http://www.ebi.ac.uk/efo/EFO_0000408
hormone measurement, thyroid stimulating hormone measurement	thyroid carcinoma	20	11	0	1	1	0.000134565	0.000134557	0.0100612	1	0.0333333	0.0645161	0.0494863	rs1537424-rs368187	http://www.ebi.ac.uk/efo/EFO_0004730, http://www.ebi.ac.uk/efo/EFO_0004748	Other measurement	http://www.ebi.ac.uk/efo/EFO_0001444	http://www.ebi.ac.uk/efo/EFO_0002892	Cancer	http://www.ebi.ac.uk/efo/EFO_0000616
anxiety measurement	pulse pressure measurement, alcohol consumption measurement	20	11	0	1	1	0.000134565	0.000134557	0.0100612	1	0.0333333	0.0645161	0.0494863	rs3902934-rs7909591	http://www.ebi.ac.uk/efo/EFO_0009863	Other measurement	http://www.ebi.ac.uk/efo/EFO_0001444	http://www.ebi.ac.uk/efo/EFO_0005763, http://www.ebi.ac.uk/efo/EFO_0007878	Other measurement,Cardiovascular measurement	http://www.ebi.ac.uk/efo/EFO_0004298,http://www.ebi.ac.uk/efo/EFO_0001444
Hodgkins lymphoma	alopecia areata	20	11	0	1	1	0.000134565	0.000134557	0.0100612	1	0.0333333	0.0645161	0.0494863	rs20541-rs848	http://www.ebi.ac.uk/efo/EFO_0000183	Cancer	http://www.ebi.ac.uk/efo/EFO_0000616	http://www.ebi.ac.uk/efo/EFO_0004192	Other disease	http://www.ebi.ac.uk/efo/EFO_0000408
C-reactive protein measurement, high density lipoprotein cholesterol measurement	body mass index, fasting blood insulin measurement	20	11	0	1	1	0.000134565	0.000134557	0.0100612	1	0.0333333	0.0645161	0.0494863	rs9987289-rs4841132	http://www.ebi.ac.uk/efo/EFO_0004458, http://www.ebi.ac.uk/efo/EFO_0004612	Inflammatory measurement,Lipid or lipoprotein measurement	http://www.ebi.ac.uk/efo/EFO_0004732,http://www.ebi.ac.uk/efo/EFO_0004872	http://www.ebi.ac.uk/efo/EFO_0004340, http://www.ebi.ac.uk/efo/EFO_0004466	Body measurement,Other measurement	http://www.ebi.ac.uk/efo/EFO_0004324,http://www.ebi.ac.uk/efo/EFO_0001444
C-reactive protein measurement, high density lipoprotein cholesterol measurement	wet macular degeneration	20	11	0	1	1	0.000134565	0.000134557	0.0100612	1	0.0333333	0.0645161	0.0494863	rs3764261-rs711752	http://www.ebi.ac.uk/efo/EFO_0004458, http://www.ebi.ac.uk/efo/EFO_0004612	Inflammatory measurement,Lipid or lipoprotein measurement	http://www.ebi.ac.uk/efo/EFO_0004732,http://www.ebi.ac.uk/efo/EFO_0004872	http://www.ebi.ac.uk/efo/EFO_0004683	Neurological disorder	http://www.ebi.ac.uk/efo/EFO_0000618
fasting blood insulin measurement	glucose measurement	10	22	0	1	1	0.000134565	0.000134557	0.0100612	1	0.0322581	0.0625	0.0477517	rs780094-rs1260326	http://www.ebi.ac.uk/efo/EFO_0004466	Other measurement	http://www.ebi.ac.uk/efo/EFO_0001444	http://www.ebi.ac.uk/efo/EFO_0004468	Other measurement	http://www.ebi.ac.uk/efo/EFO_0001444
blood pressure, chronic obstructive pulmonary disease	peripheral arterial disease, traffic air pollution measurement	22	10	0	1	1	0.000134565	0.000134557	0.0100612	1	0.0322581	0.0625	0.0477517	rs755249-rs61781370	http://www.ebi.ac.uk/efo/EFO_0004325, http://www.ebi.ac.uk/efo/EFO_0000341	Other measurement,Other disease	http://www.ebi.ac.uk/efo/EFO_0000408,http://www.ebi.ac.uk/efo/EFO_0001444	http://www.ebi.ac.uk/efo/EFO_0004265, http://www.ebi.ac.uk/efo/EFO_0007908	Cardiovascular disease,Other measurement	http://www.ebi.ac.uk/efo/EFO_0000319,http://www.ebi.ac.uk/efo/EFO_0001444
body mass index, fasting blood glucose measurement	protein C measurement	22	10	0	1	1	0.000134565	0.000134557	0.0100612	1	0.0322581	0.0625	0.0477517	rs780094-rs1260326	http://www.ebi.ac.uk/efo/EFO_0004340, http://www.ebi.ac.uk/efo/EFO_0004465	Body measurement,Other measurement	http://www.ebi.ac.uk/efo/EFO_0004324,http://www.ebi.ac.uk/efo/EFO_0001444	http://www.ebi.ac.uk/efo/EFO_0004633	Hematological measurement	http://www.ebi.ac.uk/efo/EFO_0004503
glucose measurement	protein C measurement	22	10	1	0	1	0.000134565	0.000134557	0.0100612	1	0.0322581	0.0625	0.0477517	rs1260326	http://www.ebi.ac.uk/efo/EFO_0004468	Other measurement	http://www.ebi.ac.uk/efo/EFO_0001444	http://www.ebi.ac.uk/efo/EFO_0004633	Hematological measurement	http://www.ebi.ac.uk/efo/EFO_0004503
body mass index, fasting blood glucose measurement	phosphatidylcholine measurement	22	10	0	1	1	0.000134565	0.000134557	0.0100612	1	0.0322581	0.0625	0.0477517	rs28456-rs174550	http://www.ebi.ac.uk/efo/EFO_0004340, http://www.ebi.ac.uk/efo/EFO_0004465	Body measurement,Other measurement	http://www.ebi.ac.uk/efo/EFO_0004324,http://www.ebi.ac.uk/efo/EFO_0001444	http://www.ebi.ac.uk/efo/EFO_0010226	Lipid or lipoprotein measurement	http://www.ebi.ac.uk/efo/EFO_0004529
blood pressure, chronic obstructive pulmonary disease	body mass index, asthma	22	10	0	1	1	0.000134565	0.000134557	0.0100612	1	0.0322581	0.0625	0.0477517	rs1381928-rs301819	http://www.ebi.ac.uk/efo/EFO_0004325, http://www.ebi.ac.uk/efo/EFO_0000341	Other measurement,Other disease	http://www.ebi.ac.uk/efo/EFO_0000408,http://www.ebi.ac.uk/efo/EFO_0001444	http://www.ebi.ac.uk/efo/EFO_0004340, http://www.ebi.ac.uk/efo/EFO_0000270	Body measurement,Other disease	http://www.ebi.ac.uk/efo/EFO_0004324,http://www.ebi.ac.uk/efo/EFO_0000408
cutaneous psoriasis measurement, psoriasis	feeling miserable measurement	5	44	0	1	1	0.000134565	0.000134558	0.0100612	1	0.0208333	0.0408163	0.0295969	rs10484554-rs17192757	http://www.ebi.ac.uk/efo/EFO_0007773, http://www.ebi.ac.uk/efo/EFO_0000676	Other measurement,Immune system disorder	http://www.ebi.ac.uk/efo/EFO_0000540,http://www.ebi.ac.uk/efo/EFO_0001444	http://www.ebi.ac.uk/efo/EFO_0009598	Other measurement	http://www.ebi.ac.uk/efo/EFO_0001444
p-tau measurement	physical activity measurement	5	44	0	1	1	0.000134565	0.000134558	0.0100612	1	0.0208333	0.0408163	0.0295969	rs769449-rs429358	http://www.ebi.ac.uk/efo/EFO_0004763	Other measurement	http://www.ebi.ac.uk/efo/EFO_0001444	http://www.ebi.ac.uk/efo/EFO_0008002	Other measurement	http://www.ebi.ac.uk/efo/EFO_0001444
Peptic ulcer and gastro-oesophageal reflux disease (GORD) drug use measurement	physical activity measurement	5	44	0	1	1	0.000134565	0.000134558	0.0100612	1	0.0208333	0.0408163	0.0295969	rs3094622-rs1619179	http://www.ebi.ac.uk/efo/EFO_0009923	Other measurement	http://www.ebi.ac.uk/efo/EFO_0001444	http://www.ebi.ac.uk/efo/EFO_0008002	Other measurement	http://www.ebi.ac.uk/efo/EFO_0001444
non-alcoholic fatty liver disease	physical activity measurement	5	44	0	1	1	0.000134565	0.000134558	0.0100612	1	0.0208333	0.0408163	0.0295969	rs111901094-rs4808199	http://www.ebi.ac.uk/efo/EFO_0003095	Digestive system disorder	http://www.ebi.ac.uk/efo/EFO_0000405	http://www.ebi.ac.uk/efo/EFO_0008002	Other measurement	http://www.ebi.ac.uk/efo/EFO_0001444
longitudinal BMI measurement	physical activity measurement	5	44	0	1	1	0.000134565	0.000134558	0.0100612	1	0.0208333	0.0408163	0.0295969	rs1558902-rs55872725	http://www.ebi.ac.uk/efo/EFO_0005937	Body measurement	http://www.ebi.ac.uk/efo/EFO_0004324	http://www.ebi.ac.uk/efo/EFO_0008002	Other measurement	http://www.ebi.ac.uk/efo/EFO_0001444
e-selectin measurement	myocardial infarction	5	44	0	1	1	0.000134565	0.000134558	0.0100612	1	0.0208333	0.0408163	0.0295969	rs2519093-rs532436	http://www.ebi.ac.uk/efo/EFO_0004575	Inflammatory measurement	http://www.ebi.ac.uk/efo/EFO_0004872	http://www.ebi.ac.uk/efo/EFO_0000612	Cardiovascular disease	http://www.ebi.ac.uk/efo/EFO_0000319
iron biomarker measurement, ferritin measurement	myocardial infarction	5	44	0	1	1	0.000134565	0.000134558	0.0100612	1	0.0208333	0.0408163	0.0295969	rs651007-rs532436	http://www.ebi.ac.uk/efo/EFO_0004461, http://www.ebi.ac.uk/efo/EFO_0004459	Other measurement	http://www.ebi.ac.uk/efo/EFO_0001444	http://www.ebi.ac.uk/efo/EFO_0000612	Cardiovascular disease	http://www.ebi.ac.uk/efo/EFO_0000319
myocardial infarction	t-tau measurement	44	5	0	1	1	0.000134565	0.000134558	0.0100612	1	0.0208333	0.0408163	0.0295969	rs769449-rs56131196	http://www.ebi.ac.uk/efo/EFO_0000612	Cardiovascular disease	http://www.ebi.ac.uk/efo/EFO_0000319	http://www.ebi.ac.uk/efo/EFO_0004760	Other measurement	http://www.ebi.ac.uk/efo/EFO_0001444
physical activity measurement	schizophrenia, bipolar disorder, schizoaffective disorder	44	5	0	1	1	0.000134565	0.000134558	0.0100612	1	0.0208333	0.0408163	0.0295969	rs17693963-rs149943	http://www.ebi.ac.uk/efo/EFO_0008002	Other measurement	http://www.ebi.ac.uk/efo/EFO_0001444	http://www.ebi.ac.uk/efo/EFO_0000692, http://www.ebi.ac.uk/efo/EFO_0000289, http://www.ebi.ac.uk/efo/EFO_0005411	Neurological disorder	http://www.ebi.ac.uk/efo/EFO_0000618
myocardial infarction	vascular endothelial growth factor receptor 3 measurement	44	5	0	1	1	0.000134565	0.000134558	0.0100612	1	0.0208333	0.0408163	0.0295969	rs651007-rs532436	http://www.ebi.ac.uk/efo/EFO_0000612	Cardiovascular disease	http://www.ebi.ac.uk/efo/EFO_0000319	http://www.ebi.ac.uk/efo/EFO_0008315	Other measurement	http://www.ebi.ac.uk/efo/EFO_0001444
myocardial infarction	thyroid peroxidase antibody measurement	44	5	1	0	1	0.000134565	0.000134558	0.0100612	1	0.0208333	0.0408163	0.0295969	rs653178	http://www.ebi.ac.uk/efo/EFO_0000612	Cardiovascular disease	http://www.ebi.ac.uk/efo/EFO_0000319	http://www.ebi.ac.uk/efo/EFO_0005666	Other measurement	http://www.ebi.ac.uk/efo/EFO_0001444
physical activity measurement	t-tau measurement	44	5	0	1	1	0.000134565	0.000134558	0.0100612	1	0.0208333	0.0408163	0.0295969	rs769449-rs429358	http://www.ebi.ac.uk/efo/EFO_0008002	Other measurement	http://www.ebi.ac.uk/efo/EFO_0001444	http://www.ebi.ac.uk/efo/EFO_0004760	Other measurement	http://www.ebi.ac.uk/efo/EFO_0001444
myocardial infarction	p-tau measurement	44	5	0	1	1	0.000134565	0.000134558	0.0100612	1	0.0208333	0.0408163	0.0295969	rs769449-rs56131196	http://www.ebi.ac.uk/efo/EFO_0000612	Cardiovascular disease	http://www.ebi.ac.uk/efo/EFO_0000319	http://www.ebi.ac.uk/efo/EFO_0004763	Other measurement	http://www.ebi.ac.uk/efo/EFO_0001444
fasting blood glucose measurement	phosphatidylinositol measurement	55	4	0	1	1	0.000134565	0.000134558	0.0100612	1	0.0172414	0.0338983	0.0239906	rs174560-rs174550	http://www.ebi.ac.uk/efo/EFO_0004465	Other measurement	http://www.ebi.ac.uk/efo/EFO_0001444	http://www.ebi.ac.uk/efo/EFO_0010230	Lipid or lipoprotein measurement	http://www.ebi.ac.uk/efo/EFO_0004529
fasting blood glucose measurement	sphingolipid measurement, blood metabolite measurement	55	4	0	1	1	0.000134565	0.000134558	0.0100612	1	0.0172414	0.0338983	0.0239906	rs174547-rs174550	http://www.ebi.ac.uk/efo/EFO_0004465	Other measurement	http://www.ebi.ac.uk/efo/EFO_0001444	http://www.ebi.ac.uk/efo/EFO_0004622, http://www.ebi.ac.uk/efo/EFO_0005664	Other measurement,Lipid or lipoprotein measurement	http://www.ebi.ac.uk/efo/EFO_0004529,http://www.ebi.ac.uk/efo/EFO_0001444
fasting blood glucose measurement	gamma-linolenic acid measurement	55	4	0	1	1	0.000134565	0.000134558	0.0100612	1	0.0172414	0.0338983	0.0239906	rs174546-rs174550	http://www.ebi.ac.uk/efo/EFO_0004465	Other measurement	http://www.ebi.ac.uk/efo/EFO_0001444	http://www.ebi.ac.uk/efo/EFO_0007762	Lipid or lipoprotein measurement	http://www.ebi.ac.uk/efo/EFO_0004529
Hypertriglyceridemia	fasting blood glucose measurement	4	55	0	1	1	0.000134565	0.000134558	0.0100612	1	0.0172414	0.0338983	0.0239906	rs780093-rs780094	http://www.ebi.ac.uk/efo/EFO_0004211	Metabolic disorder	http://www.ebi.ac.uk/efo/EFO_0000589	http://www.ebi.ac.uk/efo/EFO_0004465	Other measurement	http://www.ebi.ac.uk/efo/EFO_0001444
aortic stenosis	fasting blood glucose measurement	4	55	0	1	1	0.000134565	0.000134558	0.0100612	1	0.0172414	0.0338983	0.0239906	rs174547-rs174550	http://www.ebi.ac.uk/efo/EFO_0000266	Cardiovascular disease	http://www.ebi.ac.uk/efo/EFO_0000319	http://www.ebi.ac.uk/efo/EFO_0004465	Other measurement	http://www.ebi.ac.uk/efo/EFO_0001444
birth weight	sleep duration	234	116	0	2	2	0.0166029	0.000134597	0.0100639	1	0.00574713	0.0114286	0.0115187	rs28651105-rs1011939|rs1937436-rs61796569	http://www.ebi.ac.uk/efo/EFO_0004344	Body measurement	http://www.ebi.ac.uk/efo/EFO_0004324	http://www.ebi.ac.uk/efo/EFO_0005271	Other measurement	http://www.ebi.ac.uk/efo/EFO_0001444
Nasal Cavity Polyp	acylcarnitine measurement	13	17	0	1	1	0.000135176	0.000135169	0.0101058	1	0.0344828	0.0666667	0.0513569	rs174535-rs174530	http://www.ebi.ac.uk/efo/EFO_1000391	Other disease	http://www.ebi.ac.uk/efo/EFO_0000408	http://www.ebi.ac.uk/efo/EFO_0005059	Other measurement	http://www.ebi.ac.uk/efo/EFO_0001444
neuroblastoma	tobacco smoke exposure measurement	13	17	0	1	1	0.000135176	0.000135169	0.0101058	1	0.0344828	0.0666667	0.0513569	rs11037575-rs11820132	http://www.ebi.ac.uk/efo/EFO_0000621	Cancer	http://www.ebi.ac.uk/efo/EFO_0000616	http://www.ebi.ac.uk/efo/EFO_0009115	Other measurement	http://www.ebi.ac.uk/efo/EFO_0001444
alcohol drinking	renal system measurement, blood urea nitrogen measurement	17	13	1	0	1	0.000135176	0.000135169	0.0101058	1	0.0344828	0.0666667	0.0513569	rs2074356	http://www.ebi.ac.uk/efo/EFO_0004329	Biological process	http://purl.obolibrary.org/obo/GO_0008150	http://www.ebi.ac.uk/efo/EFO_0004742, http://www.ebi.ac.uk/efo/EFO_0004741	Other measurement	http://www.ebi.ac.uk/efo/EFO_0001444
alcohol use disorder measurement, alcohol dependence	heart failure	17	13	0	1	1	0.000135176	0.000135169	0.0101058	1	0.0344828	0.0666667	0.0513569	rs56094641-rs1421085	http://www.ebi.ac.uk/efo/EFO_0009458, http://www.ebi.ac.uk/efo/EFO_0003829	Other measurement,Neurological disorder	http://www.ebi.ac.uk/efo/EFO_0000618,http://www.ebi.ac.uk/efo/EFO_0001444	http://www.ebi.ac.uk/efo/EFO_0003144	Cardiovascular disease	http://www.ebi.ac.uk/efo/EFO_0000319
mean corpuscular hemoglobin concentration	visceral adipose tissue measurement	129	211	0	2	2	0.0166487	0.000135392	0.0101223	1	0.00591716	0.0117647	0.0118649	rs9911991-rs9901595|rs72663503-rs11205823	http://www.ebi.ac.uk/efo/EFO_0004528	Hematological measurement	http://www.ebi.ac.uk/efo/EFO_0004503	http://www.ebi.ac.uk/efo/EFO_0004765	Other measurement	http://www.ebi.ac.uk/efo/EFO_0001444
chin morphology measurement	vital capacity	46	595	0	2	2	0.0167411	0.000135408	0.0101231	1	0.00312989	0.00624025	0.00621526	rs2347498-rs7000590|rs56347314-rs719615	http://www.ebi.ac.uk/efo/EFO_0007842	Other measurement	http://www.ebi.ac.uk/efo/EFO_0001444	http://www.ebi.ac.uk/efo/EFO_0004312	Other measurement	http://www.ebi.ac.uk/efo/EFO_0001444
Cleft palate, cleft lip	vital capacity	46	595	0	2	2	0.0167411	0.000135408	0.0101231	1	0.00312989	0.00624025	0.00621526	rs227731-rs227728|rs10886022-rs6585429	http://purl.obolibrary.org/obo/HP_0000175, http://www.ebi.ac.uk/efo/EFO_0003959	Other trait	http://www.ebi.ac.uk/efo/EFO_0000001	http://www.ebi.ac.uk/efo/EFO_0004312	Other measurement	http://www.ebi.ac.uk/efo/EFO_0001444
ferritin measurement	osteoarthritis, hip	6	37	1	0	1	0.000135788	0.000135781	0.0101473	1	0.0238095	0.0465116	0.0343006	rs1800562	http://www.ebi.ac.uk/efo/EFO_0004459	Other measurement	http://www.ebi.ac.uk/efo/EFO_0001444	http://www.ebi.ac.uk/efo/EFO_1000786	Other disease	http://www.ebi.ac.uk/efo/EFO_0000408
BMI-adjusted waist-hip ratio, adult onset asthma	osteoarthritis, hip	6	37	0	1	1	0.000135788	0.000135781	0.0101473	1	0.0238095	0.0465116	0.0343006	rs10896015-rs1787663	http://www.ebi.ac.uk/efo/EFO_0007788, http://www.ebi.ac.uk/efo/EFO_1002011	Body measurement,Other disease	http://www.ebi.ac.uk/efo/EFO_0004324,http://www.ebi.ac.uk/efo/EFO_0000408	http://www.ebi.ac.uk/efo/EFO_1000786	Other disease	http://www.ebi.ac.uk/efo/EFO_0000408
BMI-adjusted waist-hip ratio, sex interaction measurement	osteoarthritis, hip	6	37	0	1	1	0.000135788	0.000135781	0.0101473	1	0.0238095	0.0465116	0.0343006	rs2820443-rs2785988	http://www.ebi.ac.uk/efo/EFO_0007788, http://www.ebi.ac.uk/efo/EFO_0008343	Body measurement,Other measurement	http://www.ebi.ac.uk/efo/EFO_0004324,http://www.ebi.ac.uk/efo/EFO_0001444	http://www.ebi.ac.uk/efo/EFO_1000786	Other disease	http://www.ebi.ac.uk/efo/EFO_0000408
peanut allergy measurement	worry measurement	3	74	0	1	1	0.000135788	0.000135782	0.0101473	1	0.0131579	0.025974	0.0176963	rs9275596-rs12055445	http://www.ebi.ac.uk/efo/EFO_0007017	Other measurement	http://www.ebi.ac.uk/efo/EFO_0001444	http://www.ebi.ac.uk/efo/EFO_0009589	Other measurement	http://www.ebi.ac.uk/efo/EFO_0001444
behavioural disinhibition measurement	worry measurement	3	74	0	1	1	0.000135788	0.000135782	0.0101473	1	0.0131579	0.025974	0.0176963	rs62250713-rs139528938	http://www.ebi.ac.uk/efo/EFO_0006946	Other measurement	http://www.ebi.ac.uk/efo/EFO_0001444	http://www.ebi.ac.uk/efo/EFO_0009589	Other measurement	http://www.ebi.ac.uk/efo/EFO_0001444
Frontotemporal dementia	mood instability measurement	3	74	0	1	1	0.000135788	0.000135782	0.0101473	1	0.0131579	0.025974	0.0176963	rs7791726-rs11509880	http://www.orpha.net/ORDO/Orphanet_282	Neurological disorder	http://www.ebi.ac.uk/efo/EFO_0000618	http://www.ebi.ac.uk/efo/EFO_0008475	Other measurement	http://www.ebi.ac.uk/efo/EFO_0001444
plasma protease C1 inhibitor measurement	worry measurement	3	74	0	1	1	0.000135788	0.000135782	0.0101473	1	0.0131579	0.025974	0.0176963	rs11603020-rs10750866	http://www.ebi.ac.uk/efo/EFO_0008261	Other measurement	http://www.ebi.ac.uk/efo/EFO_0001444	http://www.ebi.ac.uk/efo/EFO_0009589	Other measurement	http://www.ebi.ac.uk/efo/EFO_0001444
NG-monomethyl-arginine measurement	creatinine measurement	2	111	1	0	1	0.000135788	0.000135784	0.0101473	1	0.00892857	0.0176991	0.0112186	rs8101881	http://www.ebi.ac.uk/efo/EFO_0010510	Other measurement	http://www.ebi.ac.uk/efo/EFO_0001444	http://www.ebi.ac.uk/efo/EFO_0004518	Other measurement	http://www.ebi.ac.uk/efo/EFO_0001444
HOMA-IR	creatinine measurement	2	111	0	1	1	0.000135788	0.000135784	0.0101473	1	0.00892857	0.0176991	0.0112186	rs780094-rs4665987-rs1728918	http://www.ebi.ac.uk/efo/EFO_0004501	Other measurement	http://www.ebi.ac.uk/efo/EFO_0001444	http://www.ebi.ac.uk/efo/EFO_0004518	Other measurement	http://www.ebi.ac.uk/efo/EFO_0001444
BMI-adjusted leptin measurement	creatinine measurement	2	111	0	1	1	0.000135788	0.000135784	0.0101473	1	0.00892857	0.0176991	0.0112186	rs780093-rs4665987-rs1728918	http://www.ebi.ac.uk/efo/EFO_0007793	Other measurement	http://www.ebi.ac.uk/efo/EFO_0001444	http://www.ebi.ac.uk/efo/EFO_0004518	Other measurement	http://www.ebi.ac.uk/efo/EFO_0001444
age at onset, Myopia	healthspan	111	2	0	1	1	0.000135788	0.000135784	0.0101473	1	0.00892857	0.0176991	0.0112186	rs34872471-rs56299331	http://www.ebi.ac.uk/efo/EFO_0004847, http://purl.obolibrary.org/obo/HP_0000545	Other measurement,Other trait	http://www.ebi.ac.uk/efo/EFO_0000001,http://www.ebi.ac.uk/efo/EFO_0001444	http://www.ebi.ac.uk/efo/EFO_0009762	Other measurement	http://www.ebi.ac.uk/efo/EFO_0001444
creatinine measurement	lactate measurement	111	2	0	1	1	0.000135788	0.000135784	0.0101473	1	0.00892857	0.0176991	0.0112186	rs1260326-rs1728918	http://www.ebi.ac.uk/efo/EFO_0004518	Other measurement	http://www.ebi.ac.uk/efo/EFO_0001444	http://www.ebi.ac.uk/efo/EFO_0007745	Other measurement	http://www.ebi.ac.uk/efo/EFO_0001444
creatinine measurement	gondoic acid measurement	111	2	0	1	1	0.000135788	0.000135784	0.0101473	1	0.00892857	0.0176991	0.0112186	rs780094-rs4665987-rs1728918	http://www.ebi.ac.uk/efo/EFO_0004518	Other measurement	http://www.ebi.ac.uk/efo/EFO_0001444	http://www.ebi.ac.uk/efo/EFO_0007975	Lipid or lipoprotein measurement	http://www.ebi.ac.uk/efo/EFO_0004529
creatinine measurement	follistatin measurement	111	2	0	1	1	0.000135788	0.000135784	0.0101473	1	0.00892857	0.0176991	0.0112186	rs1260326-rs1728918	http://www.ebi.ac.uk/efo/EFO_0004518	Other measurement	http://www.ebi.ac.uk/efo/EFO_0001444	http://www.ebi.ac.uk/efo/EFO_0010614	Other measurement	http://www.ebi.ac.uk/efo/EFO_0001444
creatinine measurement	triglyceride measurement, metabolic syndrome	111	2	0	1	1	0.000135788	0.000135784	0.0101473	1	0.00892857	0.0176991	0.0112186	rs780093-rs4665987-rs1728918	http://www.ebi.ac.uk/efo/EFO_0004518	Other measurement	http://www.ebi.ac.uk/efo/EFO_0001444	http://www.ebi.ac.uk/efo/EFO_0004530, http://www.ebi.ac.uk/efo/EFO_0000195	Metabolic disorder,Lipid or lipoprotein measurement	http://www.ebi.ac.uk/efo/EFO_0004529,http://www.ebi.ac.uk/efo/EFO_0000589
creatinine measurement	percent glycated albumin	111	2	0	1	1	0.000135788	0.000135784	0.0101473	1	0.00892857	0.0176991	0.0112186	rs1260326-rs1728918	http://www.ebi.ac.uk/efo/EFO_0004518	Other measurement	http://www.ebi.ac.uk/efo/EFO_0001444	http://www.ebi.ac.uk/efo/EFO_0009304	Other measurement	http://www.ebi.ac.uk/efo/EFO_0001444
creatinine measurement	phosphatidylcholine 34:3 measurement	111	2	0	1	1	0.000135788	0.000135784	0.0101473	1	0.00892857	0.0176991	0.0112186	rs1260326-rs1728918	http://www.ebi.ac.uk/efo/EFO_0004518	Other measurement	http://www.ebi.ac.uk/efo/EFO_0001444	http://www.ebi.ac.uk/efo/EFO_0010377	Lipid or lipoprotein measurement	http://www.ebi.ac.uk/efo/EFO_0004529
creatinine measurement	plasma betaine measurement, angiographic measurement	111	2	0	1	1	0.000135788	0.000135784	0.0101473	1	0.00892857	0.0176991	0.0112186	rs1047891-rs715	http://www.ebi.ac.uk/efo/EFO_0004518	Other measurement	http://www.ebi.ac.uk/efo/EFO_0001444	http://www.ebi.ac.uk/efo/EFO_0007787, http://www.ebi.ac.uk/efo/EFO_0006512	Cardiovascular measurement	http://www.ebi.ac.uk/efo/EFO_0004298
cutaneous melanoma, hair color	neuroticism measurement	48	571	0	2	2	0.0167643	0.000135896	0.0101555	1	0.00324149	0.00646204	0.00644068	rs17305573-rs62212171|rs716804-rs4444073	http://www.ebi.ac.uk/efo/EFO_0000389, http://www.ebi.ac.uk/efo/EFO_0003924	Cancer,Other trait	http://www.ebi.ac.uk/efo/EFO_0000616,http://www.ebi.ac.uk/efo/EFO_0000001	http://www.ebi.ac.uk/efo/EFO_0007660	Other measurement	http://www.ebi.ac.uk/efo/EFO_0001444
FEV/FEC ratio	thyroid stimulating hormone measurement	745	37	0	2	2	0.0168604	0.000136653	0.0102119	1	0.0025641	0.00511509	0.00507466	rs8179795-rs7568039|rs1441207-rs10957494	http://www.ebi.ac.uk/efo/EFO_0004713	Other measurement	http://www.ebi.ac.uk/efo/EFO_0001444	http://www.ebi.ac.uk/efo/EFO_0004748	Other measurement	http://www.ebi.ac.uk/efo/EFO_0001444
BMI-adjusted waist circumference	bone fracture	1266	22	0	2	2	0.0170359	0.000136987	0.0102204	1	0.00155521	0.00310559	0.00304541	rs7851693-rs7847695|rs7741021-rs6569475	http://www.ebi.ac.uk/efo/EFO_0007789	Body measurement	http://www.ebi.ac.uk/efo/EFO_0004324	http://www.ebi.ac.uk/efo/EFO_0003931	Other disease	http://www.ebi.ac.uk/efo/EFO_0000408
ceramide measurement	lysophosphatidylcholine measurement	16	14	0	1	1	0.000137011	0.000137003	0.0102204	1	0.0344828	0.0666667	0.0513908	rs11320420-rs28456	http://www.ebi.ac.uk/efo/EFO_0010222	Lipid or lipoprotein measurement	http://www.ebi.ac.uk/efo/EFO_0004529	http://www.ebi.ac.uk/efo/EFO_0010224	Lipid or lipoprotein measurement	http://www.ebi.ac.uk/efo/EFO_0004529
ceramide measurement	esterified cholesterol measurement	16	14	0	1	1	0.000137011	0.000137003	0.0102204	1	0.0344828	0.0666667	0.0513908	rs11320420-rs28456	http://www.ebi.ac.uk/efo/EFO_0010222	Lipid or lipoprotein measurement	http://www.ebi.ac.uk/efo/EFO_0004529	http://www.ebi.ac.uk/efo/EFO_0008589	Lipid or lipoprotein measurement	http://www.ebi.ac.uk/efo/EFO_0004732
fasting blood glucose measurement, HOMA-B, fasting blood insulin measurement	lysophosphatidylcholine measurement	16	14	0	1	1	0.000137011	0.000137003	0.0102204	1	0.0344828	0.0666667	0.0513908	rs28456-rs174535	http://www.ebi.ac.uk/efo/EFO_0004465, http://www.ebi.ac.uk/efo/EFO_0004469, http://www.ebi.ac.uk/efo/EFO_0004466	Other measurement	http://www.ebi.ac.uk/efo/EFO_0001444	http://www.ebi.ac.uk/efo/EFO_0010224	Lipid or lipoprotein measurement	http://www.ebi.ac.uk/efo/EFO_0004529
bladder carcinoma	gastric carcinoma	16	14	1	0	1	0.000137011	0.000137003	0.0102204	1	0.0344828	0.0666667	0.0513908	rs2294008	http://www.ebi.ac.uk/efo/EFO_0000292	Cancer	http://www.ebi.ac.uk/efo/EFO_0000616	http://www.ebi.ac.uk/efo/EFO_0000178	Cancer	http://www.ebi.ac.uk/efo/EFO_0000616
anti-neutrophil antibody associated vasculitis	serum IgM measurement	16	14	0	1	1	0.000137011	0.000137003	0.0102204	1	0.0344828	0.0666667	0.0513908	rs6679677-rs2476601	http://www.ebi.ac.uk/efo/EFO_0004826	Immune system disorder	http://www.ebi.ac.uk/efo/EFO_0000540	http://www.ebi.ac.uk/efo/EFO_0004993	Other measurement	http://www.ebi.ac.uk/efo/EFO_0001444
attention deficit hyperactivity disorder, unipolar depression, schizophrenia, autism spectrum disorder, bipolar disorder	esophageal adenocarcinoma, Barrett's esophagus	16	14	0	1	1	0.000137011	0.000137003	0.0102204	1	0.0344828	0.0666667	0.0513908	rs9257809-rs8321	http://www.ebi.ac.uk/efo/EFO_0003888, http://www.ebi.ac.uk/efo/EFO_0003761, http://www.ebi.ac.uk/efo/EFO_0000692, http://www.ebi.ac.uk/efo/EFO_0003756, http://www.ebi.ac.uk/efo/EFO_0000289	Neurological disorder	http://www.ebi.ac.uk/efo/EFO_0000618	http://www.ebi.ac.uk/efo/EFO_0000478, http://www.ebi.ac.uk/efo/EFO_0000280	Cancer,Digestive system disorder	http://www.ebi.ac.uk/efo/EFO_0000616,http://www.ebi.ac.uk/efo/EFO_0000405
bipolar I disorder	urolithiasis	14	16	0	1	1	0.000137011	0.000137003	0.0102204	1	0.0344828	0.0666667	0.0513908	rs13006480-rs2305929	http://www.ebi.ac.uk/efo/EFO_0009963	Neurological disorder	http://www.ebi.ac.uk/efo/EFO_0000618	http://purl.obolibrary.org/obo/MONDO_0024647	Other disease	http://www.ebi.ac.uk/efo/EFO_0000408
esophageal adenocarcinoma, Barrett's esophagus	osteoarthritis, knee	14	16	0	1	1	0.000137011	0.000137003	0.0102204	1	0.0344828	0.0666667	0.0513908	rs2464469-rs4775006	http://www.ebi.ac.uk/efo/EFO_0000478, http://www.ebi.ac.uk/efo/EFO_0000280	Cancer,Digestive system disorder	http://www.ebi.ac.uk/efo/EFO_0000616,http://www.ebi.ac.uk/efo/EFO_0000405	http://www.ebi.ac.uk/efo/EFO_0004616	Other disease	http://www.ebi.ac.uk/efo/EFO_0000408
obese body mass index status	urolithiasis	14	16	0	1	1	0.000137011	0.000137003	0.0102204	1	0.0344828	0.0666667	0.0513908	rs7206790-rs9928094	http://www.ebi.ac.uk/efo/EFO_0007041	Body measurement	http://www.ebi.ac.uk/efo/EFO_0004324	http://purl.obolibrary.org/obo/MONDO_0024647	Other disease	http://www.ebi.ac.uk/efo/EFO_0000408
allergic sensitization measurement	membranous glomerulonephritis	14	16	0	1	1	0.000137011	0.000137003	0.0102204	1	0.0344828	0.0666667	0.0513908	rs230540-rs4648050	http://www.ebi.ac.uk/efo/EFO_0005298	Other measurement	http://www.ebi.ac.uk/efo/EFO_0001444	http://www.ebi.ac.uk/efo/EFO_0004254	Other disease	http://www.ebi.ac.uk/efo/EFO_0000408
esterified cholesterol measurement	fasting blood glucose measurement, HOMA-B, fasting blood insulin measurement	14	16	0	1	1	0.000137011	0.000137003	0.0102204	1	0.0344828	0.0666667	0.0513908	rs28456-rs174535	http://www.ebi.ac.uk/efo/EFO_0008589	Lipid or lipoprotein measurement	http://www.ebi.ac.uk/efo/EFO_0004732	http://www.ebi.ac.uk/efo/EFO_0004465, http://www.ebi.ac.uk/efo/EFO_0004469, http://www.ebi.ac.uk/efo/EFO_0004466	Other measurement	http://www.ebi.ac.uk/efo/EFO_0001444
joint hypermobility measurement	osteoarthritis, knee	14	16	1	0	1	0.000137011	0.000137003	0.0102204	1	0.0344828	0.0666667	0.0513908	rs143384	http://www.ebi.ac.uk/efo/EFO_0007905	Other measurement	http://www.ebi.ac.uk/efo/EFO_0001444	http://www.ebi.ac.uk/efo/EFO_0004616	Other disease	http://www.ebi.ac.uk/efo/EFO_0000408
bipolar I disorder	schizophrenia, bipolar disorder, response to lithium ion	14	16	0	1	1	0.000137011	0.000137003	0.0102204	1	0.0344828	0.0666667	0.0513908	rs71395455-rs66486766	http://www.ebi.ac.uk/efo/EFO_0009963	Neurological disorder	http://www.ebi.ac.uk/efo/EFO_0000618	http://www.ebi.ac.uk/efo/EFO_0000692, http://www.ebi.ac.uk/efo/EFO_0000289, http://purl.obolibrary.org/obo/GO_0010226	Neurological disorder,Response to drug	http://www.ebi.ac.uk/efo/EFO_0000618,http://purl.obolibrary.org/obo/GO_0042493
carotid artery intima media thickness	longevity	14	16	0	1	1	0.000137011	0.000137003	0.0102204	1	0.0344828	0.0666667	0.0513908	rs7412-rs1065853	http://www.ebi.ac.uk/efo/EFO_0007117	Other measurement	http://www.ebi.ac.uk/efo/EFO_0001444	http://www.ebi.ac.uk/efo/EFO_0004300	Other measurement	http://www.ebi.ac.uk/efo/EFO_0001444
L lactate dehydrogenase measurement	amino acid measurement	28	8	0	1	1	0.000137011	0.000137004	0.0102204	1	0.0285714	0.0555556	0.0418833	rs1260326-rs6547692	http://www.ebi.ac.uk/efo/EFO_0004808	Hematological measurement	http://www.ebi.ac.uk/efo/EFO_0004503	http://www.ebi.ac.uk/efo/EFO_0005134	Other measurement	http://www.ebi.ac.uk/efo/EFO_0001444
L lactate dehydrogenase measurement	diabetes mellitus, urinary albumin to creatinine ratio	28	8	0	1	1	0.000137011	0.000137004	0.0102204	1	0.0285714	0.0555556	0.0418833	rs780093-rs6547692	http://www.ebi.ac.uk/efo/EFO_0004808	Hematological measurement	http://www.ebi.ac.uk/efo/EFO_0004503	http://www.ebi.ac.uk/efo/EFO_0000400, http://www.ebi.ac.uk/efo/EFO_0007778	Metabolic disorder,Other measurement	http://www.ebi.ac.uk/efo/EFO_0000589,http://www.ebi.ac.uk/efo/EFO_0001444
malaria	pancreatic carcinoma	8	28	0	1	1	0.000137011	0.000137004	0.0102204	1	0.0285714	0.0555556	0.0418833	rs8176719-rs505922	http://www.ebi.ac.uk/efo/EFO_0001068	Digestive system disorder	http://www.ebi.ac.uk/efo/EFO_0000405	http://www.ebi.ac.uk/efo/EFO_0002618	Cancer	http://www.ebi.ac.uk/efo/EFO_0000616
Cannabis use	autoimmune thyroid disease, type I diabetes mellitus, Common variable immunodeficiency, ankylosing spondylitis, psoriasis, celiac disease, ulcerative colitis, Crohn's disease, autoimmune disease, juvenile idiopathic arthritis, systemic lupus erythematosus	8	28	0	1	1	0.000137011	0.000137004	0.0102204	1	0.0285714	0.0555556	0.0418833	rs10499-rs12598357	http://www.ebi.ac.uk/efo/EFO_0007585	Biological process	http://purl.obolibrary.org/obo/GO_0008150	http://www.ebi.ac.uk/efo/EFO_0006812, http://www.ebi.ac.uk/efo/EFO_0001359, http://www.orpha.net/ORDO/Orphanet_1572, http://www.ebi.ac.uk/efo/EFO_0003898, http://www.ebi.ac.uk/efo/EFO_0000676, http://www.ebi.ac.uk/efo/EFO_0001060, http://www.ebi.ac.uk/efo/EFO_0000729, http://www.ebi.ac.uk/efo/EFO_0000384, http://www.ebi.ac.uk/efo/EFO_0005140, http://www.ebi.ac.uk/efo/EFO_0002609, http://www.ebi.ac.uk/efo/EFO_0002690	Metabolic disorder,Immune system disorder,Digestive system disorder	http://www.ebi.ac.uk/efo/EFO_0000589,http://www.ebi.ac.uk/efo/EFO_0000405,http://www.ebi.ac.uk/efo/EFO_0000540
adult onset asthma, body mass index	autoimmune thyroid disease, type I diabetes mellitus, Common variable immunodeficiency, ankylosing spondylitis, psoriasis, celiac disease, ulcerative colitis, Crohn's disease, autoimmune disease, juvenile idiopathic arthritis, systemic lupus erythematosus	8	28	0	1	1	0.000137011	0.000137004	0.0102204	1	0.0285714	0.0555556	0.0418833	rs4759229-rs1689510	http://www.ebi.ac.uk/efo/EFO_1002011, http://www.ebi.ac.uk/efo/EFO_0004340	Body measurement,Other disease	http://www.ebi.ac.uk/efo/EFO_0004324,http://www.ebi.ac.uk/efo/EFO_0000408	http://www.ebi.ac.uk/efo/EFO_0006812, http://www.ebi.ac.uk/efo/EFO_0001359, http://www.orpha.net/ORDO/Orphanet_1572, http://www.ebi.ac.uk/efo/EFO_0003898, http://www.ebi.ac.uk/efo/EFO_0000676, http://www.ebi.ac.uk/efo/EFO_0001060, http://www.ebi.ac.uk/efo/EFO_0000729, http://www.ebi.ac.uk/efo/EFO_0000384, http://www.ebi.ac.uk/efo/EFO_0005140, http://www.ebi.ac.uk/efo/EFO_0002609, http://www.ebi.ac.uk/efo/EFO_0002690	Metabolic disorder,Immune system disorder,Digestive system disorder	http://www.ebi.ac.uk/efo/EFO_0000589,http://www.ebi.ac.uk/efo/EFO_0000405,http://www.ebi.ac.uk/efo/EFO_0000540
eosinophilic esophagitis	sclerosing cholangitis	8	28	0	1	1	0.000137011	0.000137004	0.0102204	1	0.0285714	0.0555556	0.0418833	rs599707-rs4143332	http://www.ebi.ac.uk/efo/EFO_0004232	Digestive system disorder	http://www.ebi.ac.uk/efo/EFO_0000405	http://www.ebi.ac.uk/efo/EFO_0004268	Digestive system disorder	http://www.ebi.ac.uk/efo/EFO_0000405
Cystic fibrosis, lung disease severity measurement	potassium measurement	8	28	0	1	1	0.000137011	0.000137004	0.0102204	1	0.0285714	0.0555556	0.0418833	rs72704791-rs57221529	http://www.orpha.net/ORDO/Orphanet_586, http://www.ebi.ac.uk/efo/EFO_0007744	Other measurement,Other disease	http://www.ebi.ac.uk/efo/EFO_0000408,http://www.ebi.ac.uk/efo/EFO_0001444	http://www.ebi.ac.uk/efo/EFO_0009283	Other measurement	http://www.ebi.ac.uk/efo/EFO_0001444
adult onset asthma, body mass index	sclerosing cholangitis	8	28	0	1	1	0.000137011	0.000137004	0.0102204	1	0.0285714	0.0555556	0.0418833	rs72836344-rs72837826	http://www.ebi.ac.uk/efo/EFO_1002011, http://www.ebi.ac.uk/efo/EFO_0004340	Body measurement,Other disease	http://www.ebi.ac.uk/efo/EFO_0004324,http://www.ebi.ac.uk/efo/EFO_0000408	http://www.ebi.ac.uk/efo/EFO_0004268	Digestive system disorder	http://www.ebi.ac.uk/efo/EFO_0000405
Ischemic stroke, venous thromboembolism, stroke, Abnormal thrombosis, deep vein thrombosis, pulmonary embolism	pancreatic carcinoma	8	28	0	1	1	0.000137011	0.000137004	0.0102204	1	0.0285714	0.0555556	0.0418833	rs505922-rs529565	http://purl.obolibrary.org/obo/HP_0002140, http://www.ebi.ac.uk/efo/EFO_0004286, http://www.ebi.ac.uk/efo/EFO_0000712, http://purl.obolibrary.org/obo/HP_0001977, http://www.ebi.ac.uk/efo/EFO_0003907, http://www.ebi.ac.uk/efo/EFO_0003827	Cardiovascular disease,Other trait	http://www.ebi.ac.uk/efo/EFO_0000001,http://www.ebi.ac.uk/efo/EFO_0000319	http://www.ebi.ac.uk/efo/EFO_0002618	Cancer	http://www.ebi.ac.uk/efo/EFO_0000616
Antihistamine use measurement	L lactate dehydrogenase measurement	8	28	0	1	1	0.000137011	0.000137004	0.0102204	1	0.0285714	0.0555556	0.0418833	rs17412833-rs28407950	http://www.ebi.ac.uk/efo/EFO_0009943	Other measurement	http://www.ebi.ac.uk/efo/EFO_0001444	http://www.ebi.ac.uk/efo/EFO_0004808	Hematological measurement	http://www.ebi.ac.uk/efo/EFO_0004503
BMI-adjusted waist-hip ratio, asthma	sclerosing cholangitis	8	28	0	1	1	0.000137011	0.000137004	0.0102204	1	0.0285714	0.0555556	0.0418833	rs11213940-rs7937682	http://www.ebi.ac.uk/efo/EFO_0007788, http://www.ebi.ac.uk/efo/EFO_0000270	Body measurement,Other disease	http://www.ebi.ac.uk/efo/EFO_0004324,http://www.ebi.ac.uk/efo/EFO_0000408	http://www.ebi.ac.uk/efo/EFO_0004268	Digestive system disorder	http://www.ebi.ac.uk/efo/EFO_0000405
autoimmune thyroid disease, type I diabetes mellitus	sclerosing cholangitis	8	28	0	1	1	0.000137011	0.000137004	0.0102204	1	0.0285714	0.0555556	0.0418833	rs1270942-rs4143332	http://www.ebi.ac.uk/efo/EFO_0006812, http://www.ebi.ac.uk/efo/EFO_0001359	Metabolic disorder,Immune system disorder	http://www.ebi.ac.uk/efo/EFO_0000589,http://www.ebi.ac.uk/efo/EFO_0000540	http://www.ebi.ac.uk/efo/EFO_0004268	Digestive system disorder	http://www.ebi.ac.uk/efo/EFO_0000405
autoimmune thyroid disease, type I diabetes mellitus	autoimmune thyroid disease, type I diabetes mellitus, Common variable immunodeficiency, ankylosing spondylitis, psoriasis, celiac disease, ulcerative colitis, Crohn's disease, autoimmune disease, juvenile idiopathic arthritis, systemic lupus erythematosus	8	28	0	1	1	0.000137011	0.000137004	0.0102204	1	0.0285714	0.0555556	0.0418833	rs6679677-rs2476601	http://www.ebi.ac.uk/efo/EFO_0006812, http://www.ebi.ac.uk/efo/EFO_0001359	Metabolic disorder,Immune system disorder	http://www.ebi.ac.uk/efo/EFO_0000589,http://www.ebi.ac.uk/efo/EFO_0000540	http://www.ebi.ac.uk/efo/EFO_0006812, http://www.ebi.ac.uk/efo/EFO_0001359, http://www.orpha.net/ORDO/Orphanet_1572, http://www.ebi.ac.uk/efo/EFO_0003898, http://www.ebi.ac.uk/efo/EFO_0000676, http://www.ebi.ac.uk/efo/EFO_0001060, http://www.ebi.ac.uk/efo/EFO_0000729, http://www.ebi.ac.uk/efo/EFO_0000384, http://www.ebi.ac.uk/efo/EFO_0005140, http://www.ebi.ac.uk/efo/EFO_0002609, http://www.ebi.ac.uk/efo/EFO_0002690	Metabolic disorder,Immune system disorder,Digestive system disorder	http://www.ebi.ac.uk/efo/EFO_0000589,http://www.ebi.ac.uk/efo/EFO_0000405,http://www.ebi.ac.uk/efo/EFO_0000540
body weight	nervousness	32	7	0	1	1	0.000137011	0.000137004	0.0102204	1	0.0263158	0.0512821	0.038291	rs11665052-rs12967135	http://www.ebi.ac.uk/efo/EFO_0004338	Body measurement	http://www.ebi.ac.uk/efo/EFO_0004324	http://purl.obolibrary.org/obo/NCIT_C74532	Neurological disorder	http://www.ebi.ac.uk/efo/EFO_0000618
age at first sexual intercourse measurement	selective IgA deficiency disease	32	7	0	1	1	0.000137011	0.000137004	0.0102204	1	0.0263158	0.0512821	0.038291	rs4565870-rs10769204	http://www.ebi.ac.uk/efo/EFO_0009749	Other measurement	http://www.ebi.ac.uk/efo/EFO_0001444	http://www.ebi.ac.uk/efo/EFO_1001929	Immune system disorder	http://www.ebi.ac.uk/efo/EFO_0000540
QRS complex, QRS duration	phosphatidylethanolamine measurement	32	7	0	1	1	0.000137011	0.000137004	0.0102204	1	0.0263158	0.0512821	0.038291	rs1535-rs174577	http://www.ebi.ac.uk/efo/EFO_0005054, http://www.ebi.ac.uk/efo/EFO_0005055	Cardiovascular measurement	http://www.ebi.ac.uk/efo/EFO_0004298	http://www.ebi.ac.uk/efo/EFO_0010228	Lipid or lipoprotein measurement	http://www.ebi.ac.uk/efo/EFO_0004529
gout	hemoglobin measurement, mean corpuscular hemoglobin concentration	32	7	1	0	1	0.000137011	0.000137004	0.0102204	1	0.0263158	0.0512821	0.038291	rs671	http://www.ebi.ac.uk/efo/EFO_0004274	Metabolic disorder	http://www.ebi.ac.uk/efo/EFO_0000589	http://www.ebi.ac.uk/efo/EFO_0004509, http://www.ebi.ac.uk/efo/EFO_0004528	Hematological measurement	http://www.ebi.ac.uk/efo/EFO_0004503
body weight	spine bone size	32	7	1	0	1	0.000137011	0.000137004	0.0102204	1	0.0263158	0.0512821	0.038291	rs143384	http://www.ebi.ac.uk/efo/EFO_0004338	Body measurement	http://www.ebi.ac.uk/efo/EFO_0004324	http://www.ebi.ac.uk/efo/EFO_0004508	Other measurement	http://www.ebi.ac.uk/efo/EFO_0001444
HOMA-B	QRS complex, QRS duration	7	32	0	1	1	0.000137011	0.000137004	0.0102204	1	0.0263158	0.0512821	0.038291	rs174577-rs174550	http://www.ebi.ac.uk/efo/EFO_0004469	Other measurement	http://www.ebi.ac.uk/efo/EFO_0001444	http://www.ebi.ac.uk/efo/EFO_0005054, http://www.ebi.ac.uk/efo/EFO_0005055	Cardiovascular measurement	http://www.ebi.ac.uk/efo/EFO_0004298
Anilide use measurement	feeling emotionally hurt measurement	7	32	0	1	1	0.000137011	0.000137004	0.0102204	1	0.0263158	0.0512821	0.038291	rs17652520-rs55657917	http://www.ebi.ac.uk/efo/EFO_0009938	Other measurement	http://www.ebi.ac.uk/efo/EFO_0001444	http://www.ebi.ac.uk/efo/EFO_0009599	Other measurement	http://www.ebi.ac.uk/efo/EFO_0001444
Inhalant adrenergic use measurement	aortic stenosis	56	4	0	1	1	0.000137011	0.000137005	0.0102204	1	0.0169492	0.0333333	0.0235794	rs174572-rs174547	http://www.ebi.ac.uk/efo/EFO_0009941	Other measurement	http://www.ebi.ac.uk/efo/EFO_0001444	http://www.ebi.ac.uk/efo/EFO_0000266	Cardiovascular disease	http://www.ebi.ac.uk/efo/EFO_0000319
fibrinogen measurement	latent autoimmune diabetes in adults, type II diabetes mellitus	56	4	0	1	1	0.000137011	0.000137005	0.0102204	1	0.0169492	0.0333333	0.0235794	rs3184504-rs7310615	http://www.ebi.ac.uk/efo/EFO_0004623	Hematological measurement	http://www.ebi.ac.uk/efo/EFO_0004503	http://www.ebi.ac.uk/efo/EFO_0009706, http://www.ebi.ac.uk/efo/EFO_0001360	Metabolic disorder	http://www.ebi.ac.uk/efo/EFO_0000589
metabolite measurement	response to statin	56	4	0	1	1	0.000137011	0.000137005	0.0102204	1	0.0169492	0.0333333	0.0235794	rs4149056-rs4149081	http://www.ebi.ac.uk/efo/EFO_0004725	Other measurement	http://www.ebi.ac.uk/efo/EFO_0001444	http://purl.obolibrary.org/obo/GO_0036273	Response to drug	http://purl.obolibrary.org/obo/GO_0042493
Inhalant adrenergic use measurement	pulmonary function measurement	56	4	0	1	1	0.000137011	0.000137005	0.0102204	1	0.0169492	0.0333333	0.0235794	rs7733410-rs7733088	http://www.ebi.ac.uk/efo/EFO_0009941	Other measurement	http://www.ebi.ac.uk/efo/EFO_0001444	http://www.ebi.ac.uk/efo/EFO_0003892	Other measurement	http://www.ebi.ac.uk/efo/EFO_0001444
metabolite measurement	renal system measurement, uric acid measurement	56	4	0	1	1	0.000137011	0.000137005	0.0102204	1	0.0169492	0.0333333	0.0235794	rs4481233-rs3775948	http://www.ebi.ac.uk/efo/EFO_0004725	Other measurement	http://www.ebi.ac.uk/efo/EFO_0001444	http://www.ebi.ac.uk/efo/EFO_0004742, http://www.ebi.ac.uk/efo/EFO_0004761	Other measurement,Cardiovascular measurement	http://www.ebi.ac.uk/efo/EFO_0004298,http://www.ebi.ac.uk/efo/EFO_0001444
metabolite measurement	sphingolipid measurement, blood metabolite measurement	56	4	1	0	1	0.000137011	0.000137005	0.0102204	1	0.0169492	0.0333333	0.0235794	rs174547	http://www.ebi.ac.uk/efo/EFO_0004725	Other measurement	http://www.ebi.ac.uk/efo/EFO_0001444	http://www.ebi.ac.uk/efo/EFO_0004622, http://www.ebi.ac.uk/efo/EFO_0005664	Other measurement,Lipid or lipoprotein measurement	http://www.ebi.ac.uk/efo/EFO_0004529,http://www.ebi.ac.uk/efo/EFO_0001444
Inhalant adrenergic use measurement	food allergy measurement	56	4	0	1	1	0.000137011	0.000137005	0.0102204	1	0.0169492	0.0333333	0.0235794	rs7936070-rs7936312	http://www.ebi.ac.uk/efo/EFO_0009941	Other measurement	http://www.ebi.ac.uk/efo/EFO_0001444	http://www.ebi.ac.uk/efo/EFO_0007016	Other measurement	http://www.ebi.ac.uk/efo/EFO_0001444
metabolite measurement	urate measurement, chronic kidney disease	56	4	0	1	1	0.000137011	0.000137005	0.0102204	1	0.0169492	0.0333333	0.0235794	rs13111638-rs4481233	http://www.ebi.ac.uk/efo/EFO_0004725	Other measurement	http://www.ebi.ac.uk/efo/EFO_0001444	http://www.ebi.ac.uk/efo/EFO_0004531, http://www.ebi.ac.uk/efo/EFO_0003884	Other measurement,Other disease	http://www.ebi.ac.uk/efo/EFO_0000408,http://www.ebi.ac.uk/efo/EFO_0001444
fibrinogen measurement	urinary potassium to creatinine ratio	56	4	0	1	1	0.000137011	0.000137005	0.0102204	1	0.0169492	0.0333333	0.0235794	rs1047891-rs715	http://www.ebi.ac.uk/efo/EFO_0004623	Hematological measurement	http://www.ebi.ac.uk/efo/EFO_0004503	http://www.ebi.ac.uk/efo/EFO_0009882	Other measurement	http://www.ebi.ac.uk/efo/EFO_0001444
metabolite measurement	phosphatidylinositol measurement	56	4	0	1	1	0.000137011	0.000137005	0.0102204	1	0.0169492	0.0333333	0.0235794	rs174547-rs174560	http://www.ebi.ac.uk/efo/EFO_0004725	Other measurement	http://www.ebi.ac.uk/efo/EFO_0001444	http://www.ebi.ac.uk/efo/EFO_0010230	Lipid or lipoprotein measurement	http://www.ebi.ac.uk/efo/EFO_0004529
metabolite measurement	serum dimethylarginine measurement	56	4	1	0	1	0.000137011	0.000137005	0.0102204	1	0.0169492	0.0333333	0.0235794	rs37369	http://www.ebi.ac.uk/efo/EFO_0004725	Other measurement	http://www.ebi.ac.uk/efo/EFO_0001444	http://www.ebi.ac.uk/efo/EFO_0005418	Other measurement	http://www.ebi.ac.uk/efo/EFO_0001444
Inhalant adrenergic use measurement	palmitoleic acid measurement	56	4	0	1	1	0.000137011	0.000137005	0.0102204	1	0.0169492	0.0333333	0.0235794	rs174572-rs102275	http://www.ebi.ac.uk/efo/EFO_0009941	Other measurement	http://www.ebi.ac.uk/efo/EFO_0001444	http://www.ebi.ac.uk/efo/EFO_0007973	Lipid or lipoprotein measurement	http://www.ebi.ac.uk/efo/EFO_0004529
Inhalant adrenergic use measurement	sphingolipid measurement, blood metabolite measurement	56	4	0	1	1	0.000137011	0.000137005	0.0102204	1	0.0169492	0.0333333	0.0235794	rs174572-rs174547	http://www.ebi.ac.uk/efo/EFO_0009941	Other measurement	http://www.ebi.ac.uk/efo/EFO_0001444	http://www.ebi.ac.uk/efo/EFO_0004622, http://www.ebi.ac.uk/efo/EFO_0005664	Other measurement,Lipid or lipoprotein measurement	http://www.ebi.ac.uk/efo/EFO_0004529,http://www.ebi.ac.uk/efo/EFO_0001444
Inhalant adrenergic use measurement	gamma-linolenic acid measurement	56	4	0	1	1	0.000137011	0.000137005	0.0102204	1	0.0169492	0.0333333	0.0235794	rs174572-rs174546	http://www.ebi.ac.uk/efo/EFO_0009941	Other measurement	http://www.ebi.ac.uk/efo/EFO_0001444	http://www.ebi.ac.uk/efo/EFO_0007762	Lipid or lipoprotein measurement	http://www.ebi.ac.uk/efo/EFO_0004529
Inhalant adrenergic use measurement	Opioid use measurement	56	4	1	0	1	0.000137011	0.000137005	0.0102204	1	0.0169492	0.0333333	0.0235794	rs7428430	http://www.ebi.ac.uk/efo/EFO_0009941	Other measurement	http://www.ebi.ac.uk/efo/EFO_0001444	http://www.ebi.ac.uk/efo/EFO_0009937	Other measurement	http://www.ebi.ac.uk/efo/EFO_0001444
metabolite measurement	urate measurement, underweight body mass index status	56	4	0	1	1	0.000137011	0.000137005	0.0102204	1	0.0169492	0.0333333	0.0235794	rs13129697-rs4481233	http://www.ebi.ac.uk/efo/EFO_0004725	Other measurement	http://www.ebi.ac.uk/efo/EFO_0001444	http://www.ebi.ac.uk/efo/EFO_0004531, http://www.ebi.ac.uk/efo/EFO_0005936	Other measurement,Body measurement	http://www.ebi.ac.uk/efo/EFO_0004324,http://www.ebi.ac.uk/efo/EFO_0001444
migraine disorder	personality trait	56	4	0	1	1	0.000137011	0.000137005	0.0102204	1	0.0169492	0.0333333	0.0235794	rs10786156-rs9419788	http://www.ebi.ac.uk/efo/EFO_0003821	Cardiovascular disease	http://www.ebi.ac.uk/efo/EFO_0000319	http://www.ebi.ac.uk/efo/EFO_0004365	Other trait	http://www.ebi.ac.uk/efo/EFO_0000001
fibrinogen measurement	small vessel stroke	56	4	0	1	1	0.000137011	0.000137005	0.0102204	1	0.0169492	0.0333333	0.0235794	rs11065979-rs7310615	http://www.ebi.ac.uk/efo/EFO_0004623	Hematological measurement	http://www.ebi.ac.uk/efo/EFO_0004503	http://www.ebi.ac.uk/efo/EFO_1001504	Cardiovascular disease	http://www.ebi.ac.uk/efo/EFO_0000319
fibrinogen measurement	platelet aggregation	56	4	0	1	1	0.000137011	0.000137005	0.0102204	1	0.0169492	0.0333333	0.0235794	rs7916868-rs2893923	http://www.ebi.ac.uk/efo/EFO_0004623	Hematological measurement	http://www.ebi.ac.uk/efo/EFO_0004503	http://purl.obolibrary.org/obo/GO_0070527	Biological process	http://purl.obolibrary.org/obo/GO_0008150
Inhalant adrenergic use measurement	thioredoxin domain-containing protein 12 measurement	56	4	0	1	1	0.000137011	0.000137005	0.0102204	1	0.0169492	0.0333333	0.0235794	rs7428430-rs35365539	http://www.ebi.ac.uk/efo/EFO_0009941	Other measurement	http://www.ebi.ac.uk/efo/EFO_0001444	http://www.ebi.ac.uk/efo/EFO_0008298	Other measurement	http://www.ebi.ac.uk/efo/EFO_0001444
galectin-3 measurement	triglyceride measurement, alcohol consumption measurement	4	56	0	1	1	0.000137011	0.000137005	0.0102204	1	0.0169492	0.0333333	0.0235794	rs35866622-rs33988101	http://www.ebi.ac.uk/efo/EFO_0008137	Other measurement	http://www.ebi.ac.uk/efo/EFO_0001444	http://www.ebi.ac.uk/efo/EFO_0004530, http://www.ebi.ac.uk/efo/EFO_0007878	Other measurement,Lipid or lipoprotein measurement	http://www.ebi.ac.uk/efo/EFO_0004529,http://www.ebi.ac.uk/efo/EFO_0001444
gamma-linolenic acid measurement	triglyceride measurement, alcohol consumption measurement	4	56	0	1	1	0.000137011	0.000137005	0.0102204	1	0.0169492	0.0333333	0.0235794	rs174566-rs174546	http://www.ebi.ac.uk/efo/EFO_0007762	Lipid or lipoprotein measurement	http://www.ebi.ac.uk/efo/EFO_0004529	http://www.ebi.ac.uk/efo/EFO_0004530, http://www.ebi.ac.uk/efo/EFO_0007878	Other measurement,Lipid or lipoprotein measurement	http://www.ebi.ac.uk/efo/EFO_0004529,http://www.ebi.ac.uk/efo/EFO_0001444
Alzheimer's disease, fasting blood glucose measurement	Myopia	4	56	0	1	1	0.000137011	0.000137005	0.0102204	1	0.0169492	0.0333333	0.0235794	rs56299331-rs17747324	http://www.ebi.ac.uk/efo/EFO_0000249, http://www.ebi.ac.uk/efo/EFO_0004465	Neurological disorder,Other measurement	http://www.ebi.ac.uk/efo/EFO_0000618,http://www.ebi.ac.uk/efo/EFO_0001444	http://purl.obolibrary.org/obo/HP_0000545	Other trait	http://www.ebi.ac.uk/efo/EFO_0000001
aortic stenosis	triglyceride measurement, alcohol consumption measurement	4	56	0	1	1	0.000137011	0.000137005	0.0102204	1	0.0169492	0.0333333	0.0235794	rs174547-rs174566	http://www.ebi.ac.uk/efo/EFO_0000266	Cardiovascular disease	http://www.ebi.ac.uk/efo/EFO_0000319	http://www.ebi.ac.uk/efo/EFO_0004530, http://www.ebi.ac.uk/efo/EFO_0007878	Other measurement,Lipid or lipoprotein measurement	http://www.ebi.ac.uk/efo/EFO_0004529,http://www.ebi.ac.uk/efo/EFO_0001444
estrone measurement	metabolite measurement	4	56	1	0	1	0.000137011	0.000137005	0.0102204	1	0.0169492	0.0333333	0.0235794	rs17277546	http://www.ebi.ac.uk/efo/EFO_0007970	Other measurement	http://www.ebi.ac.uk/efo/EFO_0001444	http://www.ebi.ac.uk/efo/EFO_0004725	Other measurement	http://www.ebi.ac.uk/efo/EFO_0001444
aortic stenosis	metabolite measurement	4	56	1	0	1	0.000137011	0.000137005	0.0102204	1	0.0169492	0.0333333	0.0235794	rs174547	http://www.ebi.ac.uk/efo/EFO_0000266	Cardiovascular disease	http://www.ebi.ac.uk/efo/EFO_0000319	http://www.ebi.ac.uk/efo/EFO_0004725	Other measurement	http://www.ebi.ac.uk/efo/EFO_0001444
gamma-linolenic acid measurement	metabolite measurement	4	56	0	1	1	0.000137011	0.000137005	0.0102204	1	0.0169492	0.0333333	0.0235794	rs174547-rs174546	http://www.ebi.ac.uk/efo/EFO_0007762	Lipid or lipoprotein measurement	http://www.ebi.ac.uk/efo/EFO_0004529	http://www.ebi.ac.uk/efo/EFO_0004725	Other measurement	http://www.ebi.ac.uk/efo/EFO_0001444
L-arginine measurement, amino acid measurement	metabolite measurement	4	56	0	1	1	0.000137011	0.000137005	0.0102204	1	0.0169492	0.0333333	0.0235794	rs12613336-rs2216405	http://www.ebi.ac.uk/efo/EFO_0006524, http://www.ebi.ac.uk/efo/EFO_0005134	Other measurement	http://www.ebi.ac.uk/efo/EFO_0001444	http://www.ebi.ac.uk/efo/EFO_0004725	Other measurement	http://www.ebi.ac.uk/efo/EFO_0001444
glycine measurement, amino acid measurement	metabolite measurement	4	56	0	1	1	0.000137011	0.000137005	0.0102204	1	0.0169492	0.0333333	0.0235794	rs12613336-rs2216405	http://www.ebi.ac.uk/efo/EFO_0009767, http://www.ebi.ac.uk/efo/EFO_0005134	Other measurement	http://www.ebi.ac.uk/efo/EFO_0001444	http://www.ebi.ac.uk/efo/EFO_0004725	Other measurement	http://www.ebi.ac.uk/efo/EFO_0001444
Hypertriglyceridemia	metabolite measurement	4	56	0	1	1	0.000137011	0.000137005	0.0102204	1	0.0169492	0.0333333	0.0235794	rs780093-rs780094	http://www.ebi.ac.uk/efo/EFO_0004211	Metabolic disorder	http://www.ebi.ac.uk/efo/EFO_0000589	http://www.ebi.ac.uk/efo/EFO_0004725	Other measurement	http://www.ebi.ac.uk/efo/EFO_0001444
mannose-binding protein C measurement	metabolite measurement	4	56	0	1	1	0.000137011	0.000137005	0.0102204	1	0.0169492	0.0333333	0.0235794	rs612169-rs687289	http://www.ebi.ac.uk/efo/EFO_0008224	Other measurement	http://www.ebi.ac.uk/efo/EFO_0001444	http://www.ebi.ac.uk/efo/EFO_0004725	Other measurement	http://www.ebi.ac.uk/efo/EFO_0001444
sphingolipid measurement, blood metabolite measurement	triglyceride measurement, alcohol consumption measurement	4	56	0	1	1	0.000137011	0.000137005	0.0102204	1	0.0169492	0.0333333	0.0235794	rs174547-rs174566	http://www.ebi.ac.uk/efo/EFO_0004622, http://www.ebi.ac.uk/efo/EFO_0005664	Other measurement,Lipid or lipoprotein measurement	http://www.ebi.ac.uk/efo/EFO_0004529,http://www.ebi.ac.uk/efo/EFO_0001444	http://www.ebi.ac.uk/efo/EFO_0004530, http://www.ebi.ac.uk/efo/EFO_0007878	Other measurement,Lipid or lipoprotein measurement	http://www.ebi.ac.uk/efo/EFO_0004529,http://www.ebi.ac.uk/efo/EFO_0001444
energy intake	triglyceride measurement, alcohol consumption measurement	4	56	0	1	1	0.000137011	0.000137005	0.0102204	1	0.0169492	0.0333333	0.0235794	rs838133-rs35866622	http://www.ebi.ac.uk/efo/EFO_0003939	Biological process	http://purl.obolibrary.org/obo/GO_0008150	http://www.ebi.ac.uk/efo/EFO_0004530, http://www.ebi.ac.uk/efo/EFO_0007878	Other measurement,Lipid or lipoprotein measurement	http://www.ebi.ac.uk/efo/EFO_0004529,http://www.ebi.ac.uk/efo/EFO_0001444
energy intake	metabolite measurement	4	56	0	1	1	0.000137011	0.000137005	0.0102204	1	0.0169492	0.0333333	0.0235794	rs503279-rs838133	http://www.ebi.ac.uk/efo/EFO_0003939	Biological process	http://purl.obolibrary.org/obo/GO_0008150	http://www.ebi.ac.uk/efo/EFO_0004725	Other measurement	http://www.ebi.ac.uk/efo/EFO_0001444
phosphatidylinositol measurement	triglyceride measurement, alcohol consumption measurement	4	56	0	1	1	0.000137011	0.000137005	0.0102204	1	0.0169492	0.0333333	0.0235794	rs174566-rs174560	http://www.ebi.ac.uk/efo/EFO_0010230	Lipid or lipoprotein measurement	http://www.ebi.ac.uk/efo/EFO_0004529	http://www.ebi.ac.uk/efo/EFO_0004530, http://www.ebi.ac.uk/efo/EFO_0007878	Other measurement,Lipid or lipoprotein measurement	http://www.ebi.ac.uk/efo/EFO_0004529,http://www.ebi.ac.uk/efo/EFO_0001444
fasting blood glucose measurement, glucose tolerance test, fasting blood insulin measurement	triglyceride measurement, alcohol consumption measurement	4	56	0	1	1	0.000137011	0.000137005	0.0102204	1	0.0169492	0.0333333	0.0235794	rs780094-rs4665972	http://www.ebi.ac.uk/efo/EFO_0004465, http://www.ebi.ac.uk/efo/EFO_0004307, http://www.ebi.ac.uk/efo/EFO_0004466	Other measurement	http://www.ebi.ac.uk/efo/EFO_0001444	http://www.ebi.ac.uk/efo/EFO_0004530, http://www.ebi.ac.uk/efo/EFO_0007878	Other measurement,Lipid or lipoprotein measurement	http://www.ebi.ac.uk/efo/EFO_0004529,http://www.ebi.ac.uk/efo/EFO_0001444
premature birth, parental genotype effect measurement	triglyceride measurement, alcohol consumption measurement	4	56	0	1	1	0.000137011	0.000137005	0.0102204	1	0.0169492	0.0333333	0.0235794	rs2963463-rs2963472	http://www.ebi.ac.uk/efo/EFO_0003917, http://www.ebi.ac.uk/efo/EFO_0005939	Other measurement,Other trait	http://www.ebi.ac.uk/efo/EFO_0000001,http://www.ebi.ac.uk/efo/EFO_0001444	http://www.ebi.ac.uk/efo/EFO_0004530, http://www.ebi.ac.uk/efo/EFO_0007878	Other measurement,Lipid or lipoprotein measurement	http://www.ebi.ac.uk/efo/EFO_0004529,http://www.ebi.ac.uk/efo/EFO_0001444
galectin-3 measurement	metabolite measurement	4	56	0	1	1	0.000137011	0.000137005	0.0102204	1	0.0169492	0.0333333	0.0235794	rs503279-rs33988101	http://www.ebi.ac.uk/efo/EFO_0008137	Other measurement	http://www.ebi.ac.uk/efo/EFO_0001444	http://www.ebi.ac.uk/efo/EFO_0004725	Other measurement	http://www.ebi.ac.uk/efo/EFO_0001444
chronic obstructive pulmonary disease	marginal zone B-cell lymphoma	112	2	0	1	1	0.000137011	0.000137007	0.0102204	1	0.00884956	0.0175439	0.0111189	rs2922994-rs4143333	http://www.ebi.ac.uk/efo/EFO_0000341	Other disease	http://www.ebi.ac.uk/efo/EFO_0000408	http://www.ebi.ac.uk/efo/EFO_1000630	Cancer	http://www.ebi.ac.uk/efo/EFO_0000616
chronic obstructive pulmonary disease	sRAGE measurement	112	2	0	1	1	0.000137011	0.000137007	0.0102204	1	0.00884956	0.0175439	0.0111189	rs2070600-rs41268928	http://www.ebi.ac.uk/efo/EFO_0000341	Other disease	http://www.ebi.ac.uk/efo/EFO_0000408	http://www.ebi.ac.uk/efo/EFO_0007622	Other measurement	http://www.ebi.ac.uk/efo/EFO_0001444
chronic obstructive pulmonary disease	cotinine measurement, cigarettes per day measurement	112	2	0	1	1	0.000137011	0.000137007	0.0102204	1	0.00884956	0.0175439	0.0111189	rs56113850-rs12459249	http://www.ebi.ac.uk/efo/EFO_0000341	Other disease	http://www.ebi.ac.uk/efo/EFO_0000408	http://www.ebi.ac.uk/efo/EFO_0007813, http://www.ebi.ac.uk/efo/EFO_0006525	Other measurement	http://www.ebi.ac.uk/efo/EFO_0001444
chronic obstructive pulmonary disease	pack-years measurement	112	2	0	1	1	0.000137011	0.000137007	0.0102204	1	0.00884956	0.0175439	0.0111189	rs17486278-rs72740955	http://www.ebi.ac.uk/efo/EFO_0000341	Other disease	http://www.ebi.ac.uk/efo/EFO_0000408	http://www.ebi.ac.uk/efo/EFO_0006526	Other measurement	http://www.ebi.ac.uk/efo/EFO_0001444
chronic obstructive pulmonary disease	mortality	112	2	0	1	1	0.000137011	0.000137007	0.0102204	1	0.00884956	0.0175439	0.0111189	rs10519203-rs17486278	http://www.ebi.ac.uk/efo/EFO_0000341	Other disease	http://www.ebi.ac.uk/efo/EFO_0000408	http://www.ebi.ac.uk/efo/EFO_0004352	Other measurement	http://www.ebi.ac.uk/efo/EFO_0001444
chronic obstructive pulmonary disease	gas trapping measurement	112	2	1	0	1	0.000137011	0.000137007	0.0102204	1	0.00884956	0.0175439	0.0111189	rs2070600	http://www.ebi.ac.uk/efo/EFO_0000341	Other disease	http://www.ebi.ac.uk/efo/EFO_0000408	http://www.ebi.ac.uk/efo/EFO_0007628	Other measurement	http://www.ebi.ac.uk/efo/EFO_0001444
chronic obstructive pulmonary disease	scoliosis	112	2	0	1	1	0.000137011	0.000137007	0.0102204	1	0.00884956	0.0175439	0.0111189	rs9399401-rs6570507	http://www.ebi.ac.uk/efo/EFO_0000341	Other disease	http://www.ebi.ac.uk/efo/EFO_0000408	http://www.ebi.ac.uk/efo/EFO_0004273	Other disease	http://www.ebi.ac.uk/efo/EFO_0000408
chronic obstructive pulmonary disease	pulmonary artery enlargement, chronic obstructive pulmonary disease	112	2	1	0	1	0.000137011	0.000137007	0.0102204	1	0.00884956	0.0175439	0.0111189	rs17486278	http://www.ebi.ac.uk/efo/EFO_0000341	Other disease	http://www.ebi.ac.uk/efo/EFO_0000408	http://www.ebi.ac.uk/efo/EFO_0006347, http://www.ebi.ac.uk/efo/EFO_0000341	Other trait,Other disease	http://www.ebi.ac.uk/efo/EFO_0000001,http://www.ebi.ac.uk/efo/EFO_0000408
chronic obstructive pulmonary disease	time to first cigarette measurement	112	2	0	1	1	0.000137011	0.000137007	0.0102204	1	0.00884956	0.0175439	0.0111189	rs17486278-rs16969968	http://www.ebi.ac.uk/efo/EFO_0000341	Other disease	http://www.ebi.ac.uk/efo/EFO_0000408	http://www.ebi.ac.uk/efo/EFO_0010126	Other measurement	http://www.ebi.ac.uk/efo/EFO_0001444
chronic obstructive pulmonary disease	polymyositis	112	2	0	1	1	0.000137011	0.000137007	0.0102204	1	0.00884956	0.0175439	0.0111189	rs3094013-rs4143333	http://www.ebi.ac.uk/efo/EFO_0000341	Other disease	http://www.ebi.ac.uk/efo/EFO_0000408	http://www.ebi.ac.uk/efo/EFO_0003063	Neurological disorder	http://www.ebi.ac.uk/efo/EFO_0000618
Corticobasal degeneration	chronic obstructive pulmonary disease	2	112	0	1	1	0.000137011	0.000137007	0.0102204	1	0.00884956	0.0175439	0.0111189	rs393152-rs12373142	http://www.orpha.net/ORDO/Orphanet_278	Neurological disorder	http://www.ebi.ac.uk/efo/EFO_0000618	http://www.ebi.ac.uk/efo/EFO_0000341	Other disease	http://www.ebi.ac.uk/efo/EFO_0000408
osteoarthritis, hip	triglyceride measurement	37	746	0	2	2	0.016883	0.000137018	0.010221	1	0.00256082	0.00510856	0.00506814	rs2929451-rs2980755|rs2785988-rs11118310	http://www.ebi.ac.uk/efo/EFO_1000786	Other disease	http://www.ebi.ac.uk/efo/EFO_0000408	http://www.ebi.ac.uk/efo/EFO_0004530	Lipid or lipoprotein measurement	http://www.ebi.ac.uk/efo/EFO_0004529
diastolic blood pressure, alcohol drinking	total cholesterol measurement	66	416	1	1	2	0.0167937	0.000137056	0.0102236	1	0.00416667	0.00829876	0.0083116	rs653178-rs597808|rs13107325	http://www.ebi.ac.uk/efo/EFO_0006336, http://www.ebi.ac.uk/efo/EFO_0004329	Biological process,Other measurement	http://purl.obolibrary.org/obo/GO_0008150,http://www.ebi.ac.uk/efo/EFO_0001444	http://www.ebi.ac.uk/efo/EFO_0004574	Lipid or lipoprotein measurement	http://www.ebi.ac.uk/efo/EFO_0004732
apolipoprotein B measurement	birth weight, parental genotype effect measurement	261	105	0	2	2	0.0167625	0.000137121	0.0102282	1	0.00549451	0.010929	0.0110056	rs3184504-rs597808|rs3784789-rs112987086	http://www.ebi.ac.uk/efo/EFO_0004615	Lipid or lipoprotein measurement	http://www.ebi.ac.uk/efo/EFO_0004732	http://www.ebi.ac.uk/efo/EFO_0004344, http://www.ebi.ac.uk/efo/EFO_0005939	Body measurement,Other measurement	http://www.ebi.ac.uk/efo/EFO_0004324,http://www.ebi.ac.uk/efo/EFO_0001444
dentures	red blood cell distribution width	36	768	0	2	2	0.0169111	0.000137374	0.0102458	1	0.00249377	0.00497512	0.00493315	rs489531-rs6495046|rs3865314-rs4794048	http://www.ebi.ac.uk/efo/EFO_0010078	Other trait	http://www.ebi.ac.uk/efo/EFO_0000001	http://www.ebi.ac.uk/efo/EFO_0005192	Hematological measurement	http://www.ebi.ac.uk/efo/EFO_0004503
FEV/FEC ratio	prostate carcinoma	745	212	0	3	3	0.0966053	0.000137436	0.0102458	1	0.00314465	0.00626959	0.00787993	rs7679673-rs2007403|rs7968403-rs1244869|rs12201912-rs339331	http://www.ebi.ac.uk/efo/EFO_0004713	Other measurement	http://www.ebi.ac.uk/efo/EFO_0001444	http://www.ebi.ac.uk/efo/EFO_0001663	Cancer	http://www.ebi.ac.uk/efo/EFO_0000616
sex hormone-binding globulin measurement	vascular endothelial growth factor measurement	15	15	0	1	1	0.000137623	0.000137615	0.0102458	1	0.0344828	0.0666667	0.0514019	rs7910927-rs10761741	http://www.ebi.ac.uk/efo/EFO_0004696	Other measurement	http://www.ebi.ac.uk/efo/EFO_0001444	http://www.ebi.ac.uk/efo/EFO_0004762	Cardiovascular measurement	http://www.ebi.ac.uk/efo/EFO_0004298
alcohol use disorder measurement	eye measurement	15	15	0	1	1	0.000137623	0.000137615	0.0102458	1	0.0344828	0.0666667	0.0514019	rs492602-rs2287921	http://www.ebi.ac.uk/efo/EFO_0009458	Other measurement	http://www.ebi.ac.uk/efo/EFO_0001444	http://www.ebi.ac.uk/efo/EFO_0004731	Other measurement	http://www.ebi.ac.uk/efo/EFO_0001444
interstitial lung disease	lung carcinoma, estrogen-receptor negative breast cancer, colorectal cancer, ovarian endometrioid carcinoma, prostate carcinoma, ovarian serous carcinoma, breast carcinoma, ovarian carcinoma, lung adenocarcinoma, squamous cell lung carcinoma	15	15	0	1	1	0.000137623	0.000137615	0.0102458	1	0.0344828	0.0666667	0.0514019	rs2736100-rs7725218	http://www.ebi.ac.uk/efo/EFO_0004244	Other disease	http://www.ebi.ac.uk/efo/EFO_0000408	http://www.ebi.ac.uk/efo/EFO_0001071, http://www.ebi.ac.uk/efo/EFO_1000650, http://www.ebi.ac.uk/efo/EFO_0005842, http://www.ebi.ac.uk/efo/EFO_1001515, http://www.ebi.ac.uk/efo/EFO_0001663, http://www.ebi.ac.uk/efo/EFO_1001516, http://www.ebi.ac.uk/efo/EFO_0000305, http://www.ebi.ac.uk/efo/EFO_0001075, http://www.ebi.ac.uk/efo/EFO_0000571, http://www.ebi.ac.uk/efo/EFO_0000708	Cancer	http://www.ebi.ac.uk/efo/EFO_0000616
alcohol use disorder measurement	interstitial lung disease	15	15	0	1	1	0.000137623	0.000137615	0.0102458	1	0.0344828	0.0666667	0.0514019	rs62062288-rs1981997	http://www.ebi.ac.uk/efo/EFO_0009458	Other measurement	http://www.ebi.ac.uk/efo/EFO_0001444	http://www.ebi.ac.uk/efo/EFO_0004244	Other disease	http://www.ebi.ac.uk/efo/EFO_0000408
eye measurement	immune system disease	15	15	0	1	1	0.000137623	0.000137615	0.0102458	1	0.0344828	0.0666667	0.0514019	rs653178-rs10774625	http://www.ebi.ac.uk/efo/EFO_0004731	Other measurement	http://www.ebi.ac.uk/efo/EFO_0001444	http://www.ebi.ac.uk/efo/EFO_0000540	Other disease	http://www.ebi.ac.uk/efo/EFO_0000408
alcohol use disorder measurement	sex hormone-binding globulin measurement	15	15	0	1	1	0.000137623	0.000137615	0.0102458	1	0.0344828	0.0666667	0.0514019	rs780093-rs1260326	http://www.ebi.ac.uk/efo/EFO_0009458	Other measurement	http://www.ebi.ac.uk/efo/EFO_0001444	http://www.ebi.ac.uk/efo/EFO_0004696	Other measurement	http://www.ebi.ac.uk/efo/EFO_0001444
coagulation factor measurement	partial thromboplastin time	15	15	0	1	1	0.000137623	0.000137615	0.0102458	1	0.0344828	0.0666667	0.0514019	rs687621-rs687289	http://www.ebi.ac.uk/efo/EFO_0004634	Other measurement	http://www.ebi.ac.uk/efo/EFO_0001444	http://www.ebi.ac.uk/efo/EFO_0004310	Hematological measurement	http://www.ebi.ac.uk/efo/EFO_0004503
psoriasis vulgaris	serum IgE measurement	25	9	0	1	1	0.000137623	0.000137615	0.0102458	1	0.030303	0.0588235	0.0446652	rs20541-rs1295685	http://www.ebi.ac.uk/efo/EFO_1001494	Immune system disorder	http://www.ebi.ac.uk/efo/EFO_0000540	http://www.ebi.ac.uk/efo/EFO_0004579	Other measurement	http://www.ebi.ac.uk/efo/EFO_0001444
cutaneous squamous cell carcinoma	fat body mass	25	9	0	1	1	0.000137623	0.000137615	0.0102458	1	0.030303	0.0588235	0.0446652	rs2230061-rs10399947	http://www.ebi.ac.uk/efo/EFO_1001927	Cancer	http://www.ebi.ac.uk/efo/EFO_0000616	http://www.ebi.ac.uk/efo/EFO_0005409	Other measurement	http://www.ebi.ac.uk/efo/EFO_0001444
bitter beverage consumption measurement	feeling tense measurement	9	25	0	1	1	0.000137623	0.000137615	0.0102458	1	0.030303	0.0588235	0.0446652	rs5758274-rs11090045	http://www.ebi.ac.uk/efo/EFO_0010089	Other measurement	http://www.ebi.ac.uk/efo/EFO_0001444	http://www.ebi.ac.uk/efo/EFO_0009596	Other measurement	http://www.ebi.ac.uk/efo/EFO_0001444
bitter beverage consumption measurement	calcium measurement	9	25	0	1	1	0.000137623	0.000137615	0.0102458	1	0.030303	0.0588235	0.0446652	rs780094-rs1260326	http://www.ebi.ac.uk/efo/EFO_0010089	Other measurement	http://www.ebi.ac.uk/efo/EFO_0001444	http://www.ebi.ac.uk/efo/EFO_0004838	Other measurement	http://www.ebi.ac.uk/efo/EFO_0001444
age at voice drop	melanoma	9	25	0	1	1	0.000137623	0.000137615	0.0102458	1	0.030303	0.0588235	0.0446652	rs10739221-rs9408817	http://www.ebi.ac.uk/efo/EFO_0007888	Other measurement	http://www.ebi.ac.uk/efo/EFO_0001444	http://www.ebi.ac.uk/efo/EFO_0000756	Cancer	http://www.ebi.ac.uk/efo/EFO_0000616
fat body mass	melanoma	9	25	0	1	1	0.000137623	0.000137615	0.0102458	1	0.030303	0.0588235	0.0446652	rs2230061-rs7412746	http://www.ebi.ac.uk/efo/EFO_0005409	Other measurement	http://www.ebi.ac.uk/efo/EFO_0001444	http://www.ebi.ac.uk/efo/EFO_0000756	Cancer	http://www.ebi.ac.uk/efo/EFO_0000616
bitter non-alcoholic beverage consumption measurement	melanoma	9	25	0	1	1	0.000137623	0.000137615	0.0102458	1	0.030303	0.0588235	0.0446652	rs7412746-rs12405726	http://www.ebi.ac.uk/efo/EFO_0010093	Other measurement	http://www.ebi.ac.uk/efo/EFO_0001444	http://www.ebi.ac.uk/efo/EFO_0000756	Cancer	http://www.ebi.ac.uk/efo/EFO_0000616
bitter non-alcoholic beverage consumption measurement	cutaneous squamous cell carcinoma	9	25	0	1	1	0.000137623	0.000137615	0.0102458	1	0.030303	0.0588235	0.0446652	rs12405726-rs10399947	http://www.ebi.ac.uk/efo/EFO_0010093	Other measurement	http://www.ebi.ac.uk/efo/EFO_0001444	http://www.ebi.ac.uk/efo/EFO_1001927	Cancer	http://www.ebi.ac.uk/efo/EFO_0000616
bitter non-alcoholic beverage consumption measurement	feeling tense measurement	9	25	0	1	1	0.000137623	0.000137615	0.0102458	1	0.030303	0.0588235	0.0446652	rs11090045-rs9607819	http://www.ebi.ac.uk/efo/EFO_0010093	Other measurement	http://www.ebi.ac.uk/efo/EFO_0001444	http://www.ebi.ac.uk/efo/EFO_0009596	Other measurement	http://www.ebi.ac.uk/efo/EFO_0001444
hepatitis B virus infection	systemic scleroderma, rheumatoid arthritis, myositis, systemic lupus erythematosus	9	25	0	1	1	0.000137623	0.000137615	0.0102458	1	0.030303	0.0588235	0.0446652	rs4821116-rs5754467	http://www.ebi.ac.uk/efo/EFO_0004197	Digestive system disorder	http://www.ebi.ac.uk/efo/EFO_0000405	http://www.ebi.ac.uk/efo/EFO_0000717, http://www.ebi.ac.uk/efo/EFO_0000685, http://www.ebi.ac.uk/efo/EFO_0000783, http://www.ebi.ac.uk/efo/EFO_0002690	Cardiovascular disease,Immune system disorder	http://www.ebi.ac.uk/efo/EFO_0000319,http://www.ebi.ac.uk/efo/EFO_0000540
fatty acid measurement, breast milk measurement, parental genotype effect measurement	phospholipid measurement	9	25	0	1	1	0.000137623	0.000137615	0.0102458	1	0.030303	0.0588235	0.0446652	rs102275-rs174556	http://www.ebi.ac.uk/efo/EFO_0005110, http://www.ebi.ac.uk/efo/EFO_0009092, http://www.ebi.ac.uk/efo/EFO_0005939	Other measurement,Lipid or lipoprotein measurement	http://www.ebi.ac.uk/efo/EFO_0004529,http://www.ebi.ac.uk/efo/EFO_0001444	http://www.ebi.ac.uk/efo/EFO_0004639	Lipid or lipoprotein measurement	http://www.ebi.ac.uk/efo/EFO_0004529
iron biomarker measurement, transferrin measurement	phospholipid measurement	9	25	0	1	1	0.000137623	0.000137615	0.0102458	1	0.030303	0.0588235	0.0446652	rs102275-rs174577	http://www.ebi.ac.uk/efo/EFO_0004461, http://www.ebi.ac.uk/efo/EFO_0006341	Other measurement	http://www.ebi.ac.uk/efo/EFO_0001444	http://www.ebi.ac.uk/efo/EFO_0004639	Lipid or lipoprotein measurement	http://www.ebi.ac.uk/efo/EFO_0004529
Peptic ulcer and gastro-oesophageal reflux disease (GORD) drug use measurement	feeling nervous measurement	5	45	0	1	1	0.000137623	0.000137616	0.0102458	1	0.0204082	0.04	0.0289846	rs36057735-rs1619179	http://www.ebi.ac.uk/efo/EFO_0009923	Other measurement	http://www.ebi.ac.uk/efo/EFO_0001444	http://www.ebi.ac.uk/efo/EFO_0009597	Other measurement	http://www.ebi.ac.uk/efo/EFO_0001444
carotid atherosclerosis	coronary heart disease	5	45	0	1	1	0.000137623	0.000137616	0.0102458	1	0.0204082	0.04	0.0289846	rs1333049-rs7865618-rs9632884	http://www.ebi.ac.uk/efo/EFO_0009783	Cardiovascular disease	http://www.ebi.ac.uk/efo/EFO_0000319	http://www.ebi.ac.uk/efo/EFO_0001645	Cardiovascular disease	http://www.ebi.ac.uk/efo/EFO_0000319
diffuse large B-cell lymphoma	feeling nervous measurement	5	45	0	1	1	0.000137623	0.000137616	0.0102458	1	0.0204082	0.04	0.0289846	rs36057735-rs2523607	http://www.ebi.ac.uk/efo/EFO_0000403	Cancer	http://www.ebi.ac.uk/efo/EFO_0000616	http://www.ebi.ac.uk/efo/EFO_0009597	Other measurement	http://www.ebi.ac.uk/efo/EFO_0001444
anti-anoctamin 2 antibody measurement	coronary heart disease	5	45	0	1	1	0.000137623	0.000137616	0.0102458	1	0.0204082	0.04	0.0289846	rs2050188-rs1964995-rs9268402	http://www.ebi.ac.uk/efo/EFO_0010150	Other measurement	http://www.ebi.ac.uk/efo/EFO_0001444	http://www.ebi.ac.uk/efo/EFO_0001645	Cardiovascular disease	http://www.ebi.ac.uk/efo/EFO_0000319
base metabolic rate measurement	feeling nervous measurement	5	45	0	1	1	0.000137623	0.000137616	0.0102458	1	0.0204082	0.04	0.0289846	rs11030107-rs80083564	http://www.ebi.ac.uk/efo/EFO_0007777	Other measurement	http://www.ebi.ac.uk/efo/EFO_0001444	http://www.ebi.ac.uk/efo/EFO_0009597	Other measurement	http://www.ebi.ac.uk/efo/EFO_0001444
feeling nervous measurement	suntan, skin pigmentation	45	5	1	0	1	0.000137623	0.000137616	0.0102458	1	0.0204082	0.04	0.0289846	rs12203592	http://www.ebi.ac.uk/efo/EFO_0009597	Other measurement	http://www.ebi.ac.uk/efo/EFO_0001444	http://www.ebi.ac.uk/efo/EFO_0004279, http://www.ebi.ac.uk/efo/EFO_0003784	Other trait	http://www.ebi.ac.uk/efo/EFO_0000001
coronary heart disease	vascular endothelial growth factor receptor 3 measurement	45	5	0	1	1	0.000137623	0.000137616	0.0102458	1	0.0204082	0.04	0.0289846	rs579459-rs651007	http://www.ebi.ac.uk/efo/EFO_0001645	Cardiovascular disease	http://www.ebi.ac.uk/efo/EFO_0000319	http://www.ebi.ac.uk/efo/EFO_0008315	Other measurement	http://www.ebi.ac.uk/efo/EFO_0001444
coronary heart disease	serum alpha-1-antitrypsin measurement	45	5	1	0	1	0.000137623	0.000137616	0.0102458	1	0.0204082	0.04	0.0289846	rs671	http://www.ebi.ac.uk/efo/EFO_0001645	Cardiovascular disease	http://www.ebi.ac.uk/efo/EFO_0000319	http://www.ebi.ac.uk/efo/EFO_0005415	Other measurement	http://www.ebi.ac.uk/efo/EFO_0001444
feeling nervous measurement	schizophrenia, bipolar disorder, schizoaffective disorder	45	5	0	1	1	0.000137623	0.000137616	0.0102458	1	0.0204082	0.04	0.0289846	rs353547-rs2710323-rs9879090	http://www.ebi.ac.uk/efo/EFO_0009597	Other measurement	http://www.ebi.ac.uk/efo/EFO_0001444	http://www.ebi.ac.uk/efo/EFO_0000692, http://www.ebi.ac.uk/efo/EFO_0000289, http://www.ebi.ac.uk/efo/EFO_0005411	Neurological disorder	http://www.ebi.ac.uk/efo/EFO_0000618
coronary heart disease	triglyceride measurement, blood pressure	45	5	0	1	1	0.000137623	0.000137616	0.0102458	1	0.0204082	0.04	0.0289846	rs964184-rs2266788	http://www.ebi.ac.uk/efo/EFO_0001645	Cardiovascular disease	http://www.ebi.ac.uk/efo/EFO_0000319	http://www.ebi.ac.uk/efo/EFO_0004530, http://www.ebi.ac.uk/efo/EFO_0004325	Other measurement,Lipid or lipoprotein measurement	http://www.ebi.ac.uk/efo/EFO_0004529,http://www.ebi.ac.uk/efo/EFO_0001444
coronary heart disease	e-selectin measurement	45	5	0	1	1	0.000137623	0.000137616	0.0102458	1	0.0204082	0.04	0.0289846	rs2519093-rs579459	http://www.ebi.ac.uk/efo/EFO_0001645	Cardiovascular disease	http://www.ebi.ac.uk/efo/EFO_0000319	http://www.ebi.ac.uk/efo/EFO_0004575	Inflammatory measurement	http://www.ebi.ac.uk/efo/EFO_0004872
coronary heart disease	iron biomarker measurement, ferritin measurement	45	5	0	1	1	0.000137623	0.000137616	0.0102458	1	0.0204082	0.04	0.0289846	rs579459-rs651007	http://www.ebi.ac.uk/efo/EFO_0001645	Cardiovascular disease	http://www.ebi.ac.uk/efo/EFO_0000319	http://www.ebi.ac.uk/efo/EFO_0004461, http://www.ebi.ac.uk/efo/EFO_0004459	Other measurement	http://www.ebi.ac.uk/efo/EFO_0001444
coronary heart disease	hepatitis C induced liver cirrhosis	45	5	0	1	1	0.000137623	0.000137616	0.0102458	1	0.0204082	0.04	0.0289846	rs3817963-rs9268402	http://www.ebi.ac.uk/efo/EFO_0001645	Cardiovascular disease	http://www.ebi.ac.uk/efo/EFO_0000319	http://www.ebi.ac.uk/efo/EFO_0005129	Cancer	http://www.ebi.ac.uk/efo/EFO_0000616
coronary heart disease	gout, hyperuricemia	45	5	1	0	1	0.000137623	0.000137616	0.0102458	1	0.0204082	0.04	0.0289846	rs671	http://www.ebi.ac.uk/efo/EFO_0001645	Cardiovascular disease	http://www.ebi.ac.uk/efo/EFO_0000319	http://www.ebi.ac.uk/efo/EFO_0004274, http://www.ebi.ac.uk/efo/EFO_0009104	Metabolic disorder	http://www.ebi.ac.uk/efo/EFO_0000589
HbA1c measurement	cis/trans-18:2 fatty acid measurement, trans fatty acid measurement	75	3	0	1	1	0.000137623	0.000137617	0.0102458	1	0.012987	0.025641	0.0174645	rs174549-rs174594	http://www.ebi.ac.uk/efo/EFO_0004541	Hematological measurement	http://www.ebi.ac.uk/efo/EFO_0004503	http://www.ebi.ac.uk/efo/EFO_0006824, http://www.ebi.ac.uk/efo/EFO_0006821	Lipid or lipoprotein measurement	http://www.ebi.ac.uk/efo/EFO_0004529
HbA1c measurement	platelet endothelial cell adhesion molecule measurement	75	3	0	1	1	0.000137623	0.000137617	0.0102458	1	0.012987	0.025641	0.0174645	rs635634-rs579459	http://www.ebi.ac.uk/efo/EFO_0004541	Hematological measurement	http://www.ebi.ac.uk/efo/EFO_0004503	http://www.ebi.ac.uk/efo/EFO_0010598	Other measurement	http://www.ebi.ac.uk/efo/EFO_0001444
HbA1c measurement	phosphatidylethanolamine ether measurement	75	3	0	1	1	0.000137623	0.000137617	0.0102458	1	0.012987	0.025641	0.0174645	rs174549-rs174594	http://www.ebi.ac.uk/efo/EFO_0004541	Hematological measurement	http://www.ebi.ac.uk/efo/EFO_0004503	http://www.ebi.ac.uk/efo/EFO_0010229	Lipid or lipoprotein measurement	http://www.ebi.ac.uk/efo/EFO_0004529
HbA1c measurement	hemoglobin measurement, fetal hemoglobin measurement	75	3	0	1	1	0.000137623	0.000137617	0.0102458	1	0.012987	0.025641	0.0174645	rs7776054-rs9399137	http://www.ebi.ac.uk/efo/EFO_0004541	Hematological measurement	http://www.ebi.ac.uk/efo/EFO_0004503	http://www.ebi.ac.uk/efo/EFO_0004509, http://www.ebi.ac.uk/efo/EFO_0004576	Hematological measurement	http://www.ebi.ac.uk/efo/EFO_0004503
HbA1c measurement	hemoglobin A1 measurement	75	3	0	1	1	0.000137623	0.000137617	0.0102458	1	0.012987	0.025641	0.0174645	rs7754840-rs35261542	http://www.ebi.ac.uk/efo/EFO_0004541	Hematological measurement	http://www.ebi.ac.uk/efo/EFO_0004503	http://www.ebi.ac.uk/efo/EFO_0007629	Hematological measurement	http://www.ebi.ac.uk/efo/EFO_0004503
HbA1c measurement	leptin measurement	75	3	0	1	1	0.000137623	0.000137617	0.0102458	1	0.012987	0.025641	0.0174645	rs8043757-rs1558902	http://www.ebi.ac.uk/efo/EFO_0004541	Hematological measurement	http://www.ebi.ac.uk/efo/EFO_0004503	http://www.ebi.ac.uk/efo/EFO_0005000	Other measurement	http://www.ebi.ac.uk/efo/EFO_0001444
HbA1c measurement	cathepsin S measurement	75	3	1	0	1	0.000137623	0.000137617	0.0102458	1	0.012987	0.025641	0.0174645	rs267738	http://www.ebi.ac.uk/efo/EFO_0004541	Hematological measurement	http://www.ebi.ac.uk/efo/EFO_0004503	http://www.ebi.ac.uk/efo/EFO_0008073	Other measurement	http://www.ebi.ac.uk/efo/EFO_0001444
HbA1c measurement	adhesion molecule measurement, soluble P-selectin measurement	75	3	1	0	1	0.000137623	0.000137617	0.0102458	1	0.012987	0.025641	0.0174645	rs579459	http://www.ebi.ac.uk/efo/EFO_0004541	Hematological measurement	http://www.ebi.ac.uk/efo/EFO_0004503	http://www.ebi.ac.uk/efo/EFO_0004522, http://www.ebi.ac.uk/efo/EFO_0004519	Other measurement,Cardiovascular measurement	http://www.ebi.ac.uk/efo/EFO_0004298,http://www.ebi.ac.uk/efo/EFO_0001444
HbA1c measurement	toll-like receptor 4:Lymphocyte antigen 96 complex measurement	75	3	0	1	1	0.000137623	0.000137617	0.0102458	1	0.012987	0.025641	0.0174645	rs579459-rs651007	http://www.ebi.ac.uk/efo/EFO_0004541	Hematological measurement	http://www.ebi.ac.uk/efo/EFO_0004503	http://www.ebi.ac.uk/efo/EFO_0008301	Other measurement	http://www.ebi.ac.uk/efo/EFO_0001444
HbA1c measurement	Hemoglobin E disease	75	3	0	1	1	0.000137623	0.000137617	0.0102458	1	0.012987	0.025641	0.0174645	rs7776054-rs9376092	http://www.ebi.ac.uk/efo/EFO_0004541	Hematological measurement	http://www.ebi.ac.uk/efo/EFO_0004503	http://www.orpha.net/ORDO/Orphanet_2133	Other disease	http://www.ebi.ac.uk/efo/EFO_0000408
HbA1c measurement	schizophrenia, type II diabetes mellitus	75	3	0	1	1	0.000137623	0.000137617	0.0102458	1	0.012987	0.025641	0.0174645	rs7903146-rs7901695	http://www.ebi.ac.uk/efo/EFO_0004541	Hematological measurement	http://www.ebi.ac.uk/efo/EFO_0004503	http://www.ebi.ac.uk/efo/EFO_0000692, http://www.ebi.ac.uk/efo/EFO_0001360	Neurological disorder,Metabolic disorder	http://www.ebi.ac.uk/efo/EFO_0000618,http://www.ebi.ac.uk/efo/EFO_0000589
HbA1c measurement	cadherin-5 measurement	75	3	0	1	1	0.000137623	0.000137617	0.0102458	1	0.012987	0.025641	0.0174645	rs579459-rs651007	http://www.ebi.ac.uk/efo/EFO_0004541	Hematological measurement	http://www.ebi.ac.uk/efo/EFO_0004503	http://www.ebi.ac.uk/efo/EFO_0008060	Other measurement	http://www.ebi.ac.uk/efo/EFO_0001444
HbA1c measurement	cholesteryl ester 16:0 measurement	75	3	0	1	1	0.000137623	0.000137617	0.0102458	1	0.012987	0.025641	0.0174645	rs174594-rs174548	http://www.ebi.ac.uk/efo/EFO_0004541	Hematological measurement	http://www.ebi.ac.uk/efo/EFO_0004503	http://www.ebi.ac.uk/efo/EFO_0010341	Lipid or lipoprotein measurement	http://www.ebi.ac.uk/efo/EFO_0004529
HbA1c measurement	laryngeal squamous cell carcinoma	75	3	0	1	1	0.000137623	0.000137617	0.0102458	1	0.012987	0.025641	0.0174645	rs174549-rs174594	http://www.ebi.ac.uk/efo/EFO_0004541	Hematological measurement	http://www.ebi.ac.uk/efo/EFO_0004503	http://www.ebi.ac.uk/efo/EFO_0006352	Cancer	http://www.ebi.ac.uk/efo/EFO_0000616
HbA1c measurement	arachidonic acid measurement	75	3	0	1	1	0.000137623	0.000137617	0.0102458	1	0.012987	0.025641	0.0174645	rs174594-rs174577	http://www.ebi.ac.uk/efo/EFO_0004541	Hematological measurement	http://www.ebi.ac.uk/efo/EFO_0004503	http://www.ebi.ac.uk/efo/EFO_0006808	Lipid or lipoprotein measurement	http://www.ebi.ac.uk/efo/EFO_0004529
HbA1c measurement	vascular endothelial growth factor receptor 2 measurement	75	3	0	1	1	0.000137623	0.000137617	0.0102458	1	0.012987	0.025641	0.0174645	rs579459-rs651007	http://www.ebi.ac.uk/efo/EFO_0004541	Hematological measurement	http://www.ebi.ac.uk/efo/EFO_0004503	http://www.ebi.ac.uk/efo/EFO_0008314	Other measurement	http://www.ebi.ac.uk/efo/EFO_0001444
CD109 antigen measurement	HbA1c measurement	3	75	0	1	1	0.000137623	0.000137617	0.0102458	1	0.012987	0.025641	0.0174645	rs579459-rs651007	http://www.ebi.ac.uk/efo/EFO_0008076	Other measurement	http://www.ebi.ac.uk/efo/EFO_0001444	http://www.ebi.ac.uk/efo/EFO_0004541	Hematological measurement	http://www.ebi.ac.uk/efo/EFO_0004503
ankylosing spondylitis, psoriasis, ulcerative colitis, Crohn's disease, sclerosing cholangitis	diffuse large B-cell lymphoma, rheumatoid arthritis	225	1	0	1	1	0.000137623	0.000137623	0.0102458	1	0.00444444	0.00884956	0.00444444	rs2234161-rs3890745	http://www.ebi.ac.uk/efo/EFO_0003898, http://www.ebi.ac.uk/efo/EFO_0000676, http://www.ebi.ac.uk/efo/EFO_0000729, http://www.ebi.ac.uk/efo/EFO_0000384, http://www.ebi.ac.uk/efo/EFO_0004268	Digestive system disorder,Immune system disorder	http://www.ebi.ac.uk/efo/EFO_0000405,http://www.ebi.ac.uk/efo/EFO_0000540	http://www.ebi.ac.uk/efo/EFO_0000403, http://www.ebi.ac.uk/efo/EFO_0000685	Cancer,Immune system disorder	http://www.ebi.ac.uk/efo/EFO_0000616,http://www.ebi.ac.uk/efo/EFO_0000540
ankylosing spondylitis, psoriasis, ulcerative colitis, Crohn's disease, sclerosing cholangitis	phosphatidylcholine 32:1 measurement	225	1	0	1	1	0.000137623	0.000137623	0.0102458	1	0.00444444	0.00884956	0.00444444	rs174535-rs174541	http://www.ebi.ac.uk/efo/EFO_0003898, http://www.ebi.ac.uk/efo/EFO_0000676, http://www.ebi.ac.uk/efo/EFO_0000729, http://www.ebi.ac.uk/efo/EFO_0000384, http://www.ebi.ac.uk/efo/EFO_0004268	Digestive system disorder,Immune system disorder	http://www.ebi.ac.uk/efo/EFO_0000405,http://www.ebi.ac.uk/efo/EFO_0000540	http://www.ebi.ac.uk/efo/EFO_0010373	Lipid or lipoprotein measurement	http://www.ebi.ac.uk/efo/EFO_0004529
ankylosing spondylitis, psoriasis, ulcerative colitis, Crohn's disease, sclerosing cholangitis	fatty acid measurement, linolenic acid measurement	225	1	0	1	1	0.000137623	0.000137623	0.0102458	1	0.00444444	0.00884956	0.00444444	rs174535-rs174601	http://www.ebi.ac.uk/efo/EFO_0003898, http://www.ebi.ac.uk/efo/EFO_0000676, http://www.ebi.ac.uk/efo/EFO_0000729, http://www.ebi.ac.uk/efo/EFO_0000384, http://www.ebi.ac.uk/efo/EFO_0004268	Digestive system disorder,Immune system disorder	http://www.ebi.ac.uk/efo/EFO_0000405,http://www.ebi.ac.uk/efo/EFO_0000540	http://www.ebi.ac.uk/efo/EFO_0005110, http://www.ebi.ac.uk/efo/EFO_0006811	Lipid or lipoprotein measurement	http://www.ebi.ac.uk/efo/EFO_0004529
ankylosing spondylitis, psoriasis, ulcerative colitis, Crohn's disease, sclerosing cholangitis	lysophosphatidylethanolamine 18:2 measurement	225	1	0	1	1	0.000137623	0.000137623	0.0102458	1	0.00444444	0.00884956	0.00444444	rs174535-rs4246215	http://www.ebi.ac.uk/efo/EFO_0003898, http://www.ebi.ac.uk/efo/EFO_0000676, http://www.ebi.ac.uk/efo/EFO_0000729, http://www.ebi.ac.uk/efo/EFO_0000384, http://www.ebi.ac.uk/efo/EFO_0004268	Digestive system disorder,Immune system disorder	http://www.ebi.ac.uk/efo/EFO_0000405,http://www.ebi.ac.uk/efo/EFO_0000540	http://www.ebi.ac.uk/efo/EFO_0010369	Lipid or lipoprotein measurement	http://www.ebi.ac.uk/efo/EFO_0004529
ankylosing spondylitis, psoriasis, ulcerative colitis, Crohn's disease, sclerosing cholangitis	leptin measurement, fasting blood insulin measurement	225	1	0	1	1	0.000137623	0.000137623	0.0102458	1	0.00444444	0.00884956	0.00444444	rs780094-rs1260326	http://www.ebi.ac.uk/efo/EFO_0003898, http://www.ebi.ac.uk/efo/EFO_0000676, http://www.ebi.ac.uk/efo/EFO_0000729, http://www.ebi.ac.uk/efo/EFO_0000384, http://www.ebi.ac.uk/efo/EFO_0004268	Digestive system disorder,Immune system disorder	http://www.ebi.ac.uk/efo/EFO_0000405,http://www.ebi.ac.uk/efo/EFO_0000540	http://www.ebi.ac.uk/efo/EFO_0005000, http://www.ebi.ac.uk/efo/EFO_0004466	Other measurement	http://www.ebi.ac.uk/efo/EFO_0001444
ankylosing spondylitis, psoriasis, ulcerative colitis, Crohn's disease, sclerosing cholangitis	mannose measurement, blood metabolite measurement	225	1	1	0	1	0.000137623	0.000137623	0.0102458	1	0.00444444	0.00884956	0.00444444	rs1260326	http://www.ebi.ac.uk/efo/EFO_0003898, http://www.ebi.ac.uk/efo/EFO_0000676, http://www.ebi.ac.uk/efo/EFO_0000729, http://www.ebi.ac.uk/efo/EFO_0000384, http://www.ebi.ac.uk/efo/EFO_0004268	Digestive system disorder,Immune system disorder	http://www.ebi.ac.uk/efo/EFO_0000405,http://www.ebi.ac.uk/efo/EFO_0000540	http://www.ebi.ac.uk/efo/EFO_0006958, http://www.ebi.ac.uk/efo/EFO_0005664	Other measurement	http://www.ebi.ac.uk/efo/EFO_0001444
ankylosing spondylitis, psoriasis, ulcerative colitis, Crohn's disease, sclerosing cholangitis	dihomo-gamma-linolenic acid measurement	225	1	0	1	1	0.000137623	0.000137623	0.0102458	1	0.00444444	0.00884956	0.00444444	rs174535-rs174548	http://www.ebi.ac.uk/efo/EFO_0003898, http://www.ebi.ac.uk/efo/EFO_0000676, http://www.ebi.ac.uk/efo/EFO_0000729, http://www.ebi.ac.uk/efo/EFO_0000384, http://www.ebi.ac.uk/efo/EFO_0004268	Digestive system disorder,Immune system disorder	http://www.ebi.ac.uk/efo/EFO_0000405,http://www.ebi.ac.uk/efo/EFO_0000540	http://www.ebi.ac.uk/efo/EFO_0007763	Lipid or lipoprotein measurement	http://www.ebi.ac.uk/efo/EFO_0004529
ankylosing spondylitis, psoriasis, ulcerative colitis, Crohn's disease, sclerosing cholangitis	docosahexaenoic acid measurement, metabolic syndrome	225	1	0	1	1	0.000137623	0.000137623	0.0102458	1	0.00444444	0.00884956	0.00444444	rs174547-rs174535	http://www.ebi.ac.uk/efo/EFO_0003898, http://www.ebi.ac.uk/efo/EFO_0000676, http://www.ebi.ac.uk/efo/EFO_0000729, http://www.ebi.ac.uk/efo/EFO_0000384, http://www.ebi.ac.uk/efo/EFO_0004268	Digestive system disorder,Immune system disorder	http://www.ebi.ac.uk/efo/EFO_0000405,http://www.ebi.ac.uk/efo/EFO_0000540	http://www.ebi.ac.uk/efo/EFO_0007761, http://www.ebi.ac.uk/efo/EFO_0000195	Metabolic disorder,Lipid or lipoprotein measurement	http://www.ebi.ac.uk/efo/EFO_0004529,http://www.ebi.ac.uk/efo/EFO_0000589
ankylosing spondylitis, psoriasis, ulcerative colitis, Crohn's disease, sclerosing cholangitis	fasting blood glucose measurement, asthma	225	1	0	1	1	0.000137623	0.000137623	0.0102458	1	0.00444444	0.00884956	0.00444444	rs174535-rs174583	http://www.ebi.ac.uk/efo/EFO_0003898, http://www.ebi.ac.uk/efo/EFO_0000676, http://www.ebi.ac.uk/efo/EFO_0000729, http://www.ebi.ac.uk/efo/EFO_0000384, http://www.ebi.ac.uk/efo/EFO_0004268	Digestive system disorder,Immune system disorder	http://www.ebi.ac.uk/efo/EFO_0000405,http://www.ebi.ac.uk/efo/EFO_0000540	http://www.ebi.ac.uk/efo/EFO_0004465, http://www.ebi.ac.uk/efo/EFO_0000270	Other measurement,Other disease	http://www.ebi.ac.uk/efo/EFO_0000408,http://www.ebi.ac.uk/efo/EFO_0001444
ankylosing spondylitis, psoriasis, ulcerative colitis, Crohn's disease, sclerosing cholangitis	fatty acid measurement, fetal genotype effect measurement, breast milk measurement	225	1	0	1	1	0.000137623	0.000137623	0.0102458	1	0.00444444	0.00884956	0.00444444	rs174556-rs174535	http://www.ebi.ac.uk/efo/EFO_0003898, http://www.ebi.ac.uk/efo/EFO_0000676, http://www.ebi.ac.uk/efo/EFO_0000729, http://www.ebi.ac.uk/efo/EFO_0000384, http://www.ebi.ac.uk/efo/EFO_0004268	Digestive system disorder,Immune system disorder	http://www.ebi.ac.uk/efo/EFO_0000405,http://www.ebi.ac.uk/efo/EFO_0000540	http://www.ebi.ac.uk/efo/EFO_0005110, http://www.ebi.ac.uk/efo/EFO_0007959, http://www.ebi.ac.uk/efo/EFO_0009092	Other measurement,Lipid or lipoprotein measurement	http://www.ebi.ac.uk/efo/EFO_0004529,http://www.ebi.ac.uk/efo/EFO_0001444
ankylosing spondylitis, psoriasis, ulcerative colitis, Crohn's disease, sclerosing cholangitis	phosphatidylcholine 40:6 measurement	225	1	1	0	1	0.000137623	0.000137623	0.0102458	1	0.00444444	0.00884956	0.00444444	rs174535	http://www.ebi.ac.uk/efo/EFO_0003898, http://www.ebi.ac.uk/efo/EFO_0000676, http://www.ebi.ac.uk/efo/EFO_0000729, http://www.ebi.ac.uk/efo/EFO_0000384, http://www.ebi.ac.uk/efo/EFO_0004268	Digestive system disorder,Immune system disorder	http://www.ebi.ac.uk/efo/EFO_0000405,http://www.ebi.ac.uk/efo/EFO_0000540	http://www.ebi.ac.uk/efo/EFO_0010389	Lipid or lipoprotein measurement	http://www.ebi.ac.uk/efo/EFO_0004529
ankylosing spondylitis, psoriasis, ulcerative colitis, Crohn's disease, sclerosing cholangitis	cholesteryl ester 20:5 measurement	225	1	0	1	1	0.000137623	0.000137623	0.0102458	1	0.00444444	0.00884956	0.00444444	rs174535-rs174548	http://www.ebi.ac.uk/efo/EFO_0003898, http://www.ebi.ac.uk/efo/EFO_0000676, http://www.ebi.ac.uk/efo/EFO_0000729, http://www.ebi.ac.uk/efo/EFO_0000384, http://www.ebi.ac.uk/efo/EFO_0004268	Digestive system disorder,Immune system disorder	http://www.ebi.ac.uk/efo/EFO_0000405,http://www.ebi.ac.uk/efo/EFO_0000540	http://www.ebi.ac.uk/efo/EFO_0010349	Lipid or lipoprotein measurement	http://www.ebi.ac.uk/efo/EFO_0004529
ankylosing spondylitis, psoriasis, ulcerative colitis, Crohn's disease, sclerosing cholangitis	triacylglycerol 50:3 measurement	225	1	1	0	1	0.000137623	0.000137623	0.0102458	1	0.00444444	0.00884956	0.00444444	rs1260326	http://www.ebi.ac.uk/efo/EFO_0003898, http://www.ebi.ac.uk/efo/EFO_0000676, http://www.ebi.ac.uk/efo/EFO_0000729, http://www.ebi.ac.uk/efo/EFO_0000384, http://www.ebi.ac.uk/efo/EFO_0004268	Digestive system disorder,Immune system disorder	http://www.ebi.ac.uk/efo/EFO_0000405,http://www.ebi.ac.uk/efo/EFO_0000540	http://www.ebi.ac.uk/efo/EFO_0010410	Lipid or lipoprotein measurement	http://www.ebi.ac.uk/efo/EFO_0004529
ankylosing spondylitis, psoriasis, ulcerative colitis, Crohn's disease, sclerosing cholangitis	interleukin 23 receptor measurement	225	1	0	1	1	0.000137623	0.000137623	0.0102458	1	0.00444444	0.00884956	0.00444444	rs80174646-rs11209026	http://www.ebi.ac.uk/efo/EFO_0003898, http://www.ebi.ac.uk/efo/EFO_0000676, http://www.ebi.ac.uk/efo/EFO_0000729, http://www.ebi.ac.uk/efo/EFO_0000384, http://www.ebi.ac.uk/efo/EFO_0004268	Digestive system disorder,Immune system disorder	http://www.ebi.ac.uk/efo/EFO_0000405,http://www.ebi.ac.uk/efo/EFO_0000540	http://www.ebi.ac.uk/efo/EFO_0008181	Other measurement	http://www.ebi.ac.uk/efo/EFO_0001444
ankylosing spondylitis, psoriasis, ulcerative colitis, Crohn's disease, sclerosing cholangitis	stromelysin‚Äê2 measurement	225	1	0	1	1	0.000137623	0.000137623	0.0102458	1	0.00444444	0.00884956	0.00444444	rs492602-rs679574	http://www.ebi.ac.uk/efo/EFO_0003898, http://www.ebi.ac.uk/efo/EFO_0000676, http://www.ebi.ac.uk/efo/EFO_0000729, http://www.ebi.ac.uk/efo/EFO_0000384, http://www.ebi.ac.uk/efo/EFO_0004268	Digestive system disorder,Immune system disorder	http://www.ebi.ac.uk/efo/EFO_0000405,http://www.ebi.ac.uk/efo/EFO_0000540	http://www.ebi.ac.uk/efo/EFO_0010621	Other measurement	http://www.ebi.ac.uk/efo/EFO_0001444
ankylosing spondylitis, psoriasis, ulcerative colitis, Crohn's disease, sclerosing cholangitis	gastric adenocarcinoma	225	1	0	1	1	0.000137623	0.000137623	0.0102458	1	0.00444444	0.00884956	0.00444444	rs4971079-rs140081212	http://www.ebi.ac.uk/efo/EFO_0003898, http://www.ebi.ac.uk/efo/EFO_0000676, http://www.ebi.ac.uk/efo/EFO_0000729, http://www.ebi.ac.uk/efo/EFO_0000384, http://www.ebi.ac.uk/efo/EFO_0004268	Digestive system disorder,Immune system disorder	http://www.ebi.ac.uk/efo/EFO_0000405,http://www.ebi.ac.uk/efo/EFO_0000540	http://www.ebi.ac.uk/efo/EFO_0000503	Cancer	http://www.ebi.ac.uk/efo/EFO_0000616
ankylosing spondylitis, psoriasis, ulcerative colitis, Crohn's disease, sclerosing cholangitis	lysophosphatidylcholine 22:6 measurement	225	1	0	1	1	0.000137623	0.000137623	0.0102458	1	0.00444444	0.00884956	0.00444444	rs174535-rs174550	http://www.ebi.ac.uk/efo/EFO_0003898, http://www.ebi.ac.uk/efo/EFO_0000676, http://www.ebi.ac.uk/efo/EFO_0000729, http://www.ebi.ac.uk/efo/EFO_0000384, http://www.ebi.ac.uk/efo/EFO_0004268	Digestive system disorder,Immune system disorder	http://www.ebi.ac.uk/efo/EFO_0000405,http://www.ebi.ac.uk/efo/EFO_0000540	http://www.ebi.ac.uk/efo/EFO_0010365	Lipid or lipoprotein measurement	http://www.ebi.ac.uk/efo/EFO_0004529
ankylosing spondylitis, psoriasis, ulcerative colitis, Crohn's disease, sclerosing cholangitis	lysophosphatidylcholine 20:4 measurement	225	1	0	1	1	0.000137623	0.000137623	0.0102458	1	0.00444444	0.00884956	0.00444444	rs174535-rs174550	http://www.ebi.ac.uk/efo/EFO_0003898, http://www.ebi.ac.uk/efo/EFO_0000676, http://www.ebi.ac.uk/efo/EFO_0000729, http://www.ebi.ac.uk/efo/EFO_0000384, http://www.ebi.ac.uk/efo/EFO_0004268	Digestive system disorder,Immune system disorder	http://www.ebi.ac.uk/efo/EFO_0000405,http://www.ebi.ac.uk/efo/EFO_0000540	http://www.ebi.ac.uk/efo/EFO_0010363	Lipid or lipoprotein measurement	http://www.ebi.ac.uk/efo/EFO_0004529
ankylosing spondylitis, psoriasis, ulcerative colitis, Crohn's disease, sclerosing cholangitis	triacylglycerol 48:2 measurement	225	1	1	0	1	0.000137623	0.000137623	0.0102458	1	0.00444444	0.00884956	0.00444444	rs1260326	http://www.ebi.ac.uk/efo/EFO_0003898, http://www.ebi.ac.uk/efo/EFO_0000676, http://www.ebi.ac.uk/efo/EFO_0000729, http://www.ebi.ac.uk/efo/EFO_0000384, http://www.ebi.ac.uk/efo/EFO_0004268	Digestive system disorder,Immune system disorder	http://www.ebi.ac.uk/efo/EFO_0000405,http://www.ebi.ac.uk/efo/EFO_0000540	http://www.ebi.ac.uk/efo/EFO_0010405	Lipid or lipoprotein measurement	http://www.ebi.ac.uk/efo/EFO_0004529
ankylosing spondylitis, psoriasis, ulcerative colitis, Crohn's disease, sclerosing cholangitis	triacylglycerol 54:4 measurement	225	1	0	1	1	0.000137623	0.000137623	0.0102458	1	0.00444444	0.00884956	0.00444444	rs174535-rs174550	http://www.ebi.ac.uk/efo/EFO_0003898, http://www.ebi.ac.uk/efo/EFO_0000676, http://www.ebi.ac.uk/efo/EFO_0000729, http://www.ebi.ac.uk/efo/EFO_0000384, http://www.ebi.ac.uk/efo/EFO_0004268	Digestive system disorder,Immune system disorder	http://www.ebi.ac.uk/efo/EFO_0000405,http://www.ebi.ac.uk/efo/EFO_0000540	http://www.ebi.ac.uk/efo/EFO_0010422	Lipid or lipoprotein measurement	http://www.ebi.ac.uk/efo/EFO_0004529
ankylosing spondylitis, psoriasis, ulcerative colitis, Crohn's disease, sclerosing cholangitis	protein measurement, interleukin-6 receptor measurement	225	1	0	1	1	0.000137623	0.000137623	0.0102458	1	0.00444444	0.00884956	0.00444444	rs4129267-rs12730935	http://www.ebi.ac.uk/efo/EFO_0003898, http://www.ebi.ac.uk/efo/EFO_0000676, http://www.ebi.ac.uk/efo/EFO_0000729, http://www.ebi.ac.uk/efo/EFO_0000384, http://www.ebi.ac.uk/efo/EFO_0004268	Digestive system disorder,Immune system disorder	http://www.ebi.ac.uk/efo/EFO_0000405,http://www.ebi.ac.uk/efo/EFO_0000540	http://www.ebi.ac.uk/efo/EFO_0004747, http://www.ebi.ac.uk/efo/EFO_0004814	Other measurement,Inflammatory measurement	http://www.ebi.ac.uk/efo/EFO_0004872,http://www.ebi.ac.uk/efo/EFO_0001444
ankylosing spondylitis, psoriasis, ulcerative colitis, Crohn's disease, sclerosing cholangitis	triacylglycerol 58:10 measurement	225	1	0	1	1	0.000137623	0.000137623	0.0102458	1	0.00444444	0.00884956	0.00444444	rs174535-rs174548	http://www.ebi.ac.uk/efo/EFO_0003898, http://www.ebi.ac.uk/efo/EFO_0000676, http://www.ebi.ac.uk/efo/EFO_0000729, http://www.ebi.ac.uk/efo/EFO_0000384, http://www.ebi.ac.uk/efo/EFO_0004268	Digestive system disorder,Immune system disorder	http://www.ebi.ac.uk/efo/EFO_0000405,http://www.ebi.ac.uk/efo/EFO_0000540	http://www.ebi.ac.uk/efo/EFO_0010437	Lipid or lipoprotein measurement	http://www.ebi.ac.uk/efo/EFO_0004529
ankylosing spondylitis, psoriasis, ulcerative colitis, Crohn's disease, sclerosing cholangitis	urinary sodium to potassium ratio	225	1	0	1	1	0.000137623	0.000137623	0.0102458	1	0.00444444	0.00884956	0.00444444	rs1260326-rs4665972	http://www.ebi.ac.uk/efo/EFO_0003898, http://www.ebi.ac.uk/efo/EFO_0000676, http://www.ebi.ac.uk/efo/EFO_0000729, http://www.ebi.ac.uk/efo/EFO_0000384, http://www.ebi.ac.uk/efo/EFO_0004268	Digestive system disorder,Immune system disorder	http://www.ebi.ac.uk/efo/EFO_0000405,http://www.ebi.ac.uk/efo/EFO_0000540	http://www.ebi.ac.uk/efo/EFO_0009884	Other measurement	http://www.ebi.ac.uk/efo/EFO_0001444
ankylosing spondylitis, psoriasis, ulcerative colitis, Crohn's disease, sclerosing cholangitis	lysophosphatidylcholine 20:5 measurement	225	1	0	1	1	0.000137623	0.000137623	0.0102458	1	0.00444444	0.00884956	0.00444444	rs174535-rs174548	http://www.ebi.ac.uk/efo/EFO_0003898, http://www.ebi.ac.uk/efo/EFO_0000676, http://www.ebi.ac.uk/efo/EFO_0000729, http://www.ebi.ac.uk/efo/EFO_0000384, http://www.ebi.ac.uk/efo/EFO_0004268	Digestive system disorder,Immune system disorder	http://www.ebi.ac.uk/efo/EFO_0000405,http://www.ebi.ac.uk/efo/EFO_0000540	http://www.ebi.ac.uk/efo/EFO_0010364	Lipid or lipoprotein measurement	http://www.ebi.ac.uk/efo/EFO_0004529
ankylosing spondylitis, psoriasis, ulcerative colitis, Crohn's disease, sclerosing cholangitis	phosphatidylcholine 34:2 measurement	225	1	0	1	1	0.000137623	0.000137623	0.0102458	1	0.00444444	0.00884956	0.00444444	rs174535-rs174574	http://www.ebi.ac.uk/efo/EFO_0003898, http://www.ebi.ac.uk/efo/EFO_0000676, http://www.ebi.ac.uk/efo/EFO_0000729, http://www.ebi.ac.uk/efo/EFO_0000384, http://www.ebi.ac.uk/efo/EFO_0004268	Digestive system disorder,Immune system disorder	http://www.ebi.ac.uk/efo/EFO_0000405,http://www.ebi.ac.uk/efo/EFO_0000540	http://www.ebi.ac.uk/efo/EFO_0010376	Lipid or lipoprotein measurement	http://www.ebi.ac.uk/efo/EFO_0004529
ankylosing spondylitis, psoriasis, ulcerative colitis, Crohn's disease, sclerosing cholangitis	delta-6 desaturase measurement	225	1	0	1	1	0.000137623	0.000137623	0.0102458	1	0.00444444	0.00884956	0.00444444	rs174535-rs174548	http://www.ebi.ac.uk/efo/EFO_0003898, http://www.ebi.ac.uk/efo/EFO_0000676, http://www.ebi.ac.uk/efo/EFO_0000729, http://www.ebi.ac.uk/efo/EFO_0000384, http://www.ebi.ac.uk/efo/EFO_0004268	Digestive system disorder,Immune system disorder	http://www.ebi.ac.uk/efo/EFO_0000405,http://www.ebi.ac.uk/efo/EFO_0000540	http://www.ebi.ac.uk/efo/EFO_0007765	Other measurement	http://www.ebi.ac.uk/efo/EFO_0001444
ankylosing spondylitis, psoriasis, ulcerative colitis, Crohn's disease, sclerosing cholangitis	triacylglycerol 48:3 measurement	225	1	1	0	1	0.000137623	0.000137623	0.0102458	1	0.00444444	0.00884956	0.00444444	rs1260326	http://www.ebi.ac.uk/efo/EFO_0003898, http://www.ebi.ac.uk/efo/EFO_0000676, http://www.ebi.ac.uk/efo/EFO_0000729, http://www.ebi.ac.uk/efo/EFO_0000384, http://www.ebi.ac.uk/efo/EFO_0004268	Digestive system disorder,Immune system disorder	http://www.ebi.ac.uk/efo/EFO_0000405,http://www.ebi.ac.uk/efo/EFO_0000540	http://www.ebi.ac.uk/efo/EFO_0010406	Lipid or lipoprotein measurement	http://www.ebi.ac.uk/efo/EFO_0004529
