## Supplementary material for "An atlas connecting shared genetic architecture of human diseases and molecular phenotypes provides insight into COVID-19 susceptibility": TableS1_iCPAGdb_NHGRI (part 24 of 41)

### Sheet: Table_S1_cpag_output_NHGRI_pcut (continued)
Trait1	Trait2	N1_pcut	N2_pcut	Nshare_direct	Nshare_LDpairComb	Nshare_all	N_expected	P_fisher	Padj_FDR	Padj_Bonferroni	Jaccard	Sorensen	ChaoSorensen	SNPshare_all	Trait1_EFO	Trait1_ParentTerm	Trait1_ParentEFO	Trait2_EFO	Trait2_ParentTerm	Trait2_ParentEFO
ankylosing spondylitis, psoriasis, ulcerative colitis, Crohn's disease, sclerosing cholangitis	leptin measurement, HOMA-IR	225	1	0	1	1	0.000137623	0.000137623	0.0102458	1	0.00444444	0.00884956	0.00444444	rs780094-rs1260326	http://www.ebi.ac.uk/efo/EFO_0003898, http://www.ebi.ac.uk/efo/EFO_0000676, http://www.ebi.ac.uk/efo/EFO_0000729, http://www.ebi.ac.uk/efo/EFO_0000384, http://www.ebi.ac.uk/efo/EFO_0004268	Digestive system disorder,Immune system disorder	http://www.ebi.ac.uk/efo/EFO_0000405,http://www.ebi.ac.uk/efo/EFO_0000540	http://www.ebi.ac.uk/efo/EFO_0005000, http://www.ebi.ac.uk/efo/EFO_0004501	Other measurement	http://www.ebi.ac.uk/efo/EFO_0001444
ankylosing spondylitis, psoriasis, ulcerative colitis, Crohn's disease, sclerosing cholangitis	tumor necrosis factor, receptor superfamily, member 5 measurement	225	1	0	1	1	0.000137623	0.000137623	0.0102458	1	0.00444444	0.00884956	0.00444444	rs1569723-rs1883832	http://www.ebi.ac.uk/efo/EFO_0003898, http://www.ebi.ac.uk/efo/EFO_0000676, http://www.ebi.ac.uk/efo/EFO_0000729, http://www.ebi.ac.uk/efo/EFO_0000384, http://www.ebi.ac.uk/efo/EFO_0004268	Digestive system disorder,Immune system disorder	http://www.ebi.ac.uk/efo/EFO_0000405,http://www.ebi.ac.uk/efo/EFO_0000540	http://www.ebi.ac.uk/efo/EFO_0010607	Other measurement	http://www.ebi.ac.uk/efo/EFO_0001444
ankylosing spondylitis, psoriasis, ulcerative colitis, Crohn's disease, sclerosing cholangitis	triacylglycerol 50:4 measurement	225	1	1	0	1	0.000137623	0.000137623	0.0102458	1	0.00444444	0.00884956	0.00444444	rs1260326	http://www.ebi.ac.uk/efo/EFO_0003898, http://www.ebi.ac.uk/efo/EFO_0000676, http://www.ebi.ac.uk/efo/EFO_0000729, http://www.ebi.ac.uk/efo/EFO_0000384, http://www.ebi.ac.uk/efo/EFO_0004268	Digestive system disorder,Immune system disorder	http://www.ebi.ac.uk/efo/EFO_0000405,http://www.ebi.ac.uk/efo/EFO_0000540	http://www.ebi.ac.uk/efo/EFO_0010411	Lipid or lipoprotein measurement	http://www.ebi.ac.uk/efo/EFO_0004529
ankylosing spondylitis, psoriasis, ulcerative colitis, Crohn's disease, sclerosing cholangitis	phosphatidylcholine 32:2 measurement	225	1	1	0	1	0.000137623	0.000137623	0.0102458	1	0.00444444	0.00884956	0.00444444	rs1260326	http://www.ebi.ac.uk/efo/EFO_0003898, http://www.ebi.ac.uk/efo/EFO_0000676, http://www.ebi.ac.uk/efo/EFO_0000729, http://www.ebi.ac.uk/efo/EFO_0000384, http://www.ebi.ac.uk/efo/EFO_0004268	Digestive system disorder,Immune system disorder	http://www.ebi.ac.uk/efo/EFO_0000405,http://www.ebi.ac.uk/efo/EFO_0000540	http://www.ebi.ac.uk/efo/EFO_0010374	Lipid or lipoprotein measurement	http://www.ebi.ac.uk/efo/EFO_0004529
ankylosing spondylitis, psoriasis, ulcerative colitis, Crohn's disease, sclerosing cholangitis	interleukin-6 receptor measurement	225	1	1	0	1	0.000137623	0.000137623	0.0102458	1	0.00444444	0.00884956	0.00444444	rs4129267	http://www.ebi.ac.uk/efo/EFO_0003898, http://www.ebi.ac.uk/efo/EFO_0000676, http://www.ebi.ac.uk/efo/EFO_0000729, http://www.ebi.ac.uk/efo/EFO_0000384, http://www.ebi.ac.uk/efo/EFO_0004268	Digestive system disorder,Immune system disorder	http://www.ebi.ac.uk/efo/EFO_0000405,http://www.ebi.ac.uk/efo/EFO_0000540	http://www.ebi.ac.uk/efo/EFO_0004814	Inflammatory measurement	http://www.ebi.ac.uk/efo/EFO_0004872
ankylosing spondylitis, psoriasis, ulcerative colitis, Crohn's disease, sclerosing cholangitis	omega-6:omega-3 polyunsaturated fatty acid ratio, metabolic syndrome	225	1	0	1	1	0.000137623	0.000137623	0.0102458	1	0.00444444	0.00884956	0.00444444	rs174547-rs174535	http://www.ebi.ac.uk/efo/EFO_0003898, http://www.ebi.ac.uk/efo/EFO_0000676, http://www.ebi.ac.uk/efo/EFO_0000729, http://www.ebi.ac.uk/efo/EFO_0000384, http://www.ebi.ac.uk/efo/EFO_0004268	Digestive system disorder,Immune system disorder	http://www.ebi.ac.uk/efo/EFO_0000405,http://www.ebi.ac.uk/efo/EFO_0000540	http://www.ebi.ac.uk/efo/EFO_0010732, http://www.ebi.ac.uk/efo/EFO_0000195	Metabolic disorder,Lipid or lipoprotein measurement	http://www.ebi.ac.uk/efo/EFO_0004529,http://www.ebi.ac.uk/efo/EFO_0000589
Diarrhea	ankylosing spondylitis, psoriasis, ulcerative colitis, Crohn's disease, sclerosing cholangitis	1	225	0	1	1	0.000137623	0.000137623	0.0102458	1	0.00444444	0.00884956	0.00444444	rs679574-rs8111874	http://purl.obolibrary.org/obo/HP_0002014	Other trait	http://www.ebi.ac.uk/efo/EFO_0000001	http://www.ebi.ac.uk/efo/EFO_0003898, http://www.ebi.ac.uk/efo/EFO_0000676, http://www.ebi.ac.uk/efo/EFO_0000729, http://www.ebi.ac.uk/efo/EFO_0000384, http://www.ebi.ac.uk/efo/EFO_0004268	Digestive system disorder,Immune system disorder	http://www.ebi.ac.uk/efo/EFO_0000405,http://www.ebi.ac.uk/efo/EFO_0000540
Hashimoto's thyroiditis	ankylosing spondylitis, psoriasis, ulcerative colitis, Crohn's disease, sclerosing cholangitis	1	225	1	0	1	0.000137623	0.000137623	0.0102458	1	0.00444444	0.00884956	0.00444444	rs2476601	http://www.ebi.ac.uk/efo/EFO_0003779	Immune system disorder	http://www.ebi.ac.uk/efo/EFO_0000540	http://www.ebi.ac.uk/efo/EFO_0003898, http://www.ebi.ac.uk/efo/EFO_0000676, http://www.ebi.ac.uk/efo/EFO_0000729, http://www.ebi.ac.uk/efo/EFO_0000384, http://www.ebi.ac.uk/efo/EFO_0004268	Digestive system disorder,Immune system disorder	http://www.ebi.ac.uk/efo/EFO_0000405,http://www.ebi.ac.uk/efo/EFO_0000540
alpha-hydroxybutyric acid measurement	ankylosing spondylitis, psoriasis, ulcerative colitis, Crohn's disease, sclerosing cholangitis	1	225	1	0	1	0.000137623	0.000137623	0.0102458	1	0.00444444	0.00884956	0.00444444	rs1260326	http://www.ebi.ac.uk/efo/EFO_0010458	Other measurement	http://www.ebi.ac.uk/efo/EFO_0001444	http://www.ebi.ac.uk/efo/EFO_0003898, http://www.ebi.ac.uk/efo/EFO_0000676, http://www.ebi.ac.uk/efo/EFO_0000729, http://www.ebi.ac.uk/efo/EFO_0000384, http://www.ebi.ac.uk/efo/EFO_0004268	Digestive system disorder,Immune system disorder	http://www.ebi.ac.uk/efo/EFO_0000405,http://www.ebi.ac.uk/efo/EFO_0000540
adult onset asthma, fasting blood glucose measurement	ankylosing spondylitis, psoriasis, ulcerative colitis, Crohn's disease, sclerosing cholangitis	1	225	0	1	1	0.000137623	0.000137623	0.0102458	1	0.00444444	0.00884956	0.00444444	rs174535-rs174583	http://www.ebi.ac.uk/efo/EFO_1002011, http://www.ebi.ac.uk/efo/EFO_0004465	Other measurement,Other disease	http://www.ebi.ac.uk/efo/EFO_0000408,http://www.ebi.ac.uk/efo/EFO_0001444	http://www.ebi.ac.uk/efo/EFO_0003898, http://www.ebi.ac.uk/efo/EFO_0000676, http://www.ebi.ac.uk/efo/EFO_0000729, http://www.ebi.ac.uk/efo/EFO_0000384, http://www.ebi.ac.uk/efo/EFO_0004268	Digestive system disorder,Immune system disorder	http://www.ebi.ac.uk/efo/EFO_0000405,http://www.ebi.ac.uk/efo/EFO_0000540
alanine measurement	ankylosing spondylitis, psoriasis, ulcerative colitis, Crohn's disease, sclerosing cholangitis	1	225	1	0	1	0.000137623	0.000137623	0.0102458	1	0.00444444	0.00884956	0.00444444	rs1260326	http://www.ebi.ac.uk/efo/EFO_0009765	Other measurement	http://www.ebi.ac.uk/efo/EFO_0001444	http://www.ebi.ac.uk/efo/EFO_0003898, http://www.ebi.ac.uk/efo/EFO_0000676, http://www.ebi.ac.uk/efo/EFO_0000729, http://www.ebi.ac.uk/efo/EFO_0000384, http://www.ebi.ac.uk/efo/EFO_0004268	Digestive system disorder,Immune system disorder	http://www.ebi.ac.uk/efo/EFO_0000405,http://www.ebi.ac.uk/efo/EFO_0000540
Alzheimer's disease, interleukin-6 measurement, Alzheimer's disease biomarker measurement	ankylosing spondylitis, psoriasis, ulcerative colitis, Crohn's disease, sclerosing cholangitis	1	225	0	1	1	0.000137623	0.000137623	0.0102458	1	0.00444444	0.00884956	0.00444444	rs61812598-rs4129267	http://www.ebi.ac.uk/efo/EFO_0000249, http://www.ebi.ac.uk/efo/EFO_0004810, http://www.ebi.ac.uk/efo/EFO_0006514	Neurological disorder,Inflammatory measurement,Other measurement	http://www.ebi.ac.uk/efo/EFO_0000618,http://www.ebi.ac.uk/efo/EFO_0004872,http://www.ebi.ac.uk/efo/EFO_0001444	http://www.ebi.ac.uk/efo/EFO_0003898, http://www.ebi.ac.uk/efo/EFO_0000676, http://www.ebi.ac.uk/efo/EFO_0000729, http://www.ebi.ac.uk/efo/EFO_0000384, http://www.ebi.ac.uk/efo/EFO_0004268	Digestive system disorder,Immune system disorder	http://www.ebi.ac.uk/efo/EFO_0000405,http://www.ebi.ac.uk/efo/EFO_0000540
Juvenile myoclonic epilepsy	ankylosing spondylitis, psoriasis, ulcerative colitis, Crohn's disease, sclerosing cholangitis	1	225	0	1	1	0.000137623	0.000137623	0.0102458	1	0.00444444	0.00884956	0.00444444	rs1870293-rs1046276	http://www.orpha.net/ORDO/Orphanet_307	Neurological disorder	http://www.ebi.ac.uk/efo/EFO_0000618	http://www.ebi.ac.uk/efo/EFO_0003898, http://www.ebi.ac.uk/efo/EFO_0000676, http://www.ebi.ac.uk/efo/EFO_0000729, http://www.ebi.ac.uk/efo/EFO_0000384, http://www.ebi.ac.uk/efo/EFO_0004268	Digestive system disorder,Immune system disorder	http://www.ebi.ac.uk/efo/EFO_0000405,http://www.ebi.ac.uk/efo/EFO_0000540
CD40 measurement	ankylosing spondylitis, psoriasis, ulcerative colitis, Crohn's disease, sclerosing cholangitis	1	225	0	1	1	0.000137623	0.000137623	0.0102458	1	0.00444444	0.00884956	0.00444444	rs1883832-rs4810485	http://www.ebi.ac.uk/efo/EFO_0010586	Other measurement	http://www.ebi.ac.uk/efo/EFO_0001444	http://www.ebi.ac.uk/efo/EFO_0003898, http://www.ebi.ac.uk/efo/EFO_0000676, http://www.ebi.ac.uk/efo/EFO_0000729, http://www.ebi.ac.uk/efo/EFO_0000384, http://www.ebi.ac.uk/efo/EFO_0004268	Digestive system disorder,Immune system disorder	http://www.ebi.ac.uk/efo/EFO_0000405,http://www.ebi.ac.uk/efo/EFO_0000540
balding measurement	facial morphology measurement	728	38	1	1	2	0.0169209	0.000137725	0.0102532	1	0.0026178	0.00522193	0.00518314	rs1852985-rs9472325|rs143353512	http://www.ebi.ac.uk/efo/EFO_0007825	Other measurement	http://www.ebi.ac.uk/efo/EFO_0001444	http://www.ebi.ac.uk/efo/EFO_0007841	Other measurement	http://www.ebi.ac.uk/efo/EFO_0001444
granulocyte percentage of myeloid white cells	uric acid measurement	218	126	0	2	2	0.016801	0.000137862	0.0102631	1	0.00584795	0.0116279	0.0117248	rs6957745-rs1051921|rs1260326-rs11336847	http://www.ebi.ac.uk/efo/EFO_0007997	Hematological measurement	http://www.ebi.ac.uk/efo/EFO_0004503	http://www.ebi.ac.uk/efo/EFO_0004761	Cardiovascular measurement	http://www.ebi.ac.uk/efo/EFO_0004298
colorectal cancer, colorectal adenoma	mean platelet volume	92	299	0	2	2	0.0168255	0.00013803	0.0102754	1	0.00514139	0.0102302	0.0102884	rs174533-rs7394579|rs73068325-rs11671005	http://www.ebi.ac.uk/efo/EFO_0005842, http://www.ebi.ac.uk/efo/EFO_0005406	Cancer	http://www.ebi.ac.uk/efo/EFO_0000616	http://www.ebi.ac.uk/efo/EFO_0004584	Hematological measurement	http://www.ebi.ac.uk/efo/EFO_0004503
Alopecia	birth weight, parental genotype effect measurement	262	105	0	2	2	0.0168267	0.00013817	0.0102856	1	0.00547945	0.0108992	0.0109753	rs2074585-rs12443252|rs6440006-rs6440008	http://www.orpha.net/ORDO/Orphanet_79364	Other disease	http://www.ebi.ac.uk/efo/EFO_0000408	http://www.ebi.ac.uk/efo/EFO_0004344, http://www.ebi.ac.uk/efo/EFO_0005939	Body measurement,Other measurement	http://www.ebi.ac.uk/efo/EFO_0004324,http://www.ebi.ac.uk/efo/EFO_0001444
bone density	high density lipoprotein cholesterol measurement	184	861	0	3	3	0.0969013	0.000138464	0.0103073	1	0.00287908	0.00574163	0.00720845	rs13469-rs2071379|rs10457487-rs2489629|rs454968-rs818427	http://www.ebi.ac.uk/efo/EFO_0003923	Other measurement	http://www.ebi.ac.uk/efo/EFO_0001444	http://www.ebi.ac.uk/efo/EFO_0004612	Lipid or lipoprotein measurement	http://www.ebi.ac.uk/efo/EFO_0004732
asthma	cerebrospinal fluid biomarker measurement	432	64	0	2	2	0.0169111	0.000138916	0.0103407	1	0.00404858	0.00806452	0.00807305	rs2228145-rs4129267|rs71580314-rs3754214	http://www.ebi.ac.uk/efo/EFO_0000270	Other disease	http://www.ebi.ac.uk/efo/EFO_0000408	http://www.ebi.ac.uk/efo/EFO_0006794	Other measurement	http://www.ebi.ac.uk/efo/EFO_0001444
Oral ulcer	wellbeing measurement	92	300	0	2	2	0.0168818	0.000138951	0.0103432	1	0.00512821	0.0102041	0.0102619	rs2759663-rs12125942|rs204883-rs6937318	http://purl.obolibrary.org/obo/HP_0000155	Other trait	http://www.ebi.ac.uk/efo/EFO_0000001	http://www.ebi.ac.uk/efo/EFO_0007869	Other measurement	http://www.ebi.ac.uk/efo/EFO_0001444
adolescent idiopathic scoliosis	feeling emotionally hurt measurement	871	32	0	2	2	0.0170481	0.00013913	0.0103561	1	0.00221976	0.00442968	0.00438191	rs2194285-rs62035176|rs10117184-rs10809558	http://www.ebi.ac.uk/efo/EFO_0005423	Other disease	http://www.ebi.ac.uk/efo/EFO_0000408	http://www.ebi.ac.uk/efo/EFO_0009599	Other measurement	http://www.ebi.ac.uk/efo/EFO_0001444
adolescent idiopathic scoliosis	body weight	871	32	0	2	2	0.0170481	0.00013913	0.0103561	1	0.00221976	0.00442968	0.00438191	rs630372-rs545608|rs12149832-rs8050136	http://www.ebi.ac.uk/efo/EFO_0005423	Other disease	http://www.ebi.ac.uk/efo/EFO_0000408	http://www.ebi.ac.uk/efo/EFO_0004338	Body measurement	http://www.ebi.ac.uk/efo/EFO_0004324
Eczema	venous thromboembolism	189	146	0	2	2	0.0168781	0.000139175	0.0103592	1	0.00600601	0.0119403	0.0120469	rs9411377-rs495828|rs1260294-rs2851436	http://purl.obolibrary.org/obo/HP_0000964	Other trait	http://www.ebi.ac.uk/efo/EFO_0000001	http://www.ebi.ac.uk/efo/EFO_0004286	Cardiovascular disease	http://www.ebi.ac.uk/efo/EFO_0000319
Drugs used in diabetes use measurement	brain volume measurement	57	486	1	1	2	0.0169442	0.000139225	0.0103627	1	0.00369686	0.00736648	0.00736161	rs11759026|rs7934481-rs7107356-rs1056387	http://www.ebi.ac.uk/efo/EFO_0009924	Other measurement	http://www.ebi.ac.uk/efo/EFO_0001444	http://www.ebi.ac.uk/efo/EFO_0006930	Other measurement	http://www.ebi.ac.uk/efo/EFO_0001444
blood urea nitrogen measurement	refractive error measurement	119	232	0	2	2	0.0168867	0.000139237	0.0103633	1	0.00573066	0.011396	0.0114865	rs2856661-rs11039216|rs7084402-rs67362351	http://www.ebi.ac.uk/efo/EFO_0004741	Other measurement	http://www.ebi.ac.uk/efo/EFO_0001444	http://www.ebi.ac.uk/efo/EFO_0007814	Other measurement	http://www.ebi.ac.uk/efo/EFO_0001444
intelligence	monocyte percentage of leukocytes	675	235	0	3	3	0.0970243	0.000139316	0.0103674	1	0.00330761	0.00659341	0.00829245	rs375246367-rs2071407|rs547770310-rs10761739|rs12900061-rs28574727	http://www.ebi.ac.uk/efo/EFO_0004337	Biological process	http://purl.obolibrary.org/obo/GO_0008150	http://www.ebi.ac.uk/efo/EFO_0007989	Hematological measurement	http://www.ebi.ac.uk/efo/EFO_0004503
primary biliary cirrhosis	reticulocyte count	73	379	0	2	2	0.0169227	0.000139327	0.0103674	1	0.00444444	0.00884956	0.00887488	rs4606752-rs17564829|rs3184504-rs11065979	http://www.ebi.ac.uk/efo/EFO_1001486	Cancer	http://www.ebi.ac.uk/efo/EFO_0000616	http://www.ebi.ac.uk/efo/EFO_0007986	Hematological measurement	http://www.ebi.ac.uk/efo/EFO_0004503
balding measurement	granulocyte percentage of myeloid white cells	728	218	0	3	3	0.0970726	0.000139431	0.0103674	1	0.00318134	0.00634249	0.00797288	rs174556-rs174592|rs4964677-rs10778623|rs75126888-rs77972916	http://www.ebi.ac.uk/efo/EFO_0007825	Other measurement	http://www.ebi.ac.uk/efo/EFO_0001444	http://www.ebi.ac.uk/efo/EFO_0007997	Hematological measurement	http://www.ebi.ac.uk/efo/EFO_0004503
alcohol use disorder measurement, longitudinal alcohol consumption measurement	factor VII measurement	19	12	1	0	1	0.000139458	0.00013945	0.0103674	1	0.0333333	0.0645161	0.0495751	rs1260326	http://www.ebi.ac.uk/efo/EFO_0009458, http://www.ebi.ac.uk/efo/EFO_0007645	Other measurement	http://www.ebi.ac.uk/efo/EFO_0001444	http://www.ebi.ac.uk/efo/EFO_0004619	Other measurement	http://www.ebi.ac.uk/efo/EFO_0001444
Sarcoidosis	smoking status measurement, forced expiratory volume	19	12	0	1	1	0.000139458	0.00013945	0.0103674	1	0.0333333	0.0645161	0.0495751	rs13213152-rs6904596	http://www.orpha.net/ORDO/Orphanet_797	Other disease	http://www.ebi.ac.uk/efo/EFO_0000408	http://www.ebi.ac.uk/efo/EFO_0006527, http://www.ebi.ac.uk/efo/EFO_0004314	Other measurement	http://www.ebi.ac.uk/efo/EFO_0001444
heart rate response to exercise	neuroticism measurement, wellbeing measurement, depressive symptom measurement	19	12	0	1	1	0.000139458	0.00013945	0.0103674	1	0.0333333	0.0645161	0.0495751	rs1261093-rs1125313	http://www.ebi.ac.uk/efo/EFO_0009184	Cardiovascular measurement	http://www.ebi.ac.uk/efo/EFO_0004298	http://www.ebi.ac.uk/efo/EFO_0007660, http://www.ebi.ac.uk/efo/EFO_0007869, http://www.ebi.ac.uk/efo/EFO_0007006	Other measurement	http://www.ebi.ac.uk/efo/EFO_0001444
Sarcoidosis	serum IgA measurement	19	12	0	1	1	0.000139458	0.00013945	0.0103674	1	0.0333333	0.0645161	0.0495751	rs3184504-rs653178	http://www.orpha.net/ORDO/Orphanet_797	Other disease	http://www.ebi.ac.uk/efo/EFO_0000408	http://www.ebi.ac.uk/efo/EFO_0004912	Other measurement	http://www.ebi.ac.uk/efo/EFO_0001444
alcohol use disorder measurement, longitudinal alcohol consumption measurement	prothrombin time measurement	19	12	0	1	1	0.000139458	0.00013945	0.0103674	1	0.0333333	0.0645161	0.0495751	rs1313566-rs1260326	http://www.ebi.ac.uk/efo/EFO_0009458, http://www.ebi.ac.uk/efo/EFO_0007645	Other measurement	http://www.ebi.ac.uk/efo/EFO_0001444	http://www.ebi.ac.uk/efo/EFO_0008390	Hematological measurement	http://www.ebi.ac.uk/efo/EFO_0004503
idiopathic pulmonary fibrosis	white matter integrity	19	12	0	1	1	0.000139458	0.00013945	0.0103674	1	0.0333333	0.0645161	0.0495751	rs55939347-rs17690703	http://www.ebi.ac.uk/efo/EFO_0000768	Cancer	http://www.ebi.ac.uk/efo/EFO_0000616	http://www.ebi.ac.uk/efo/EFO_0004641	Other measurement	http://www.ebi.ac.uk/efo/EFO_0001444
alcohol use disorder measurement, longitudinal alcohol consumption measurement	generalised epilepsy	19	12	0	1	1	0.000139458	0.00013945	0.0103674	1	0.0333333	0.0645161	0.0495751	rs1402398-rs2683616	http://www.ebi.ac.uk/efo/EFO_0009458, http://www.ebi.ac.uk/efo/EFO_0007645	Other measurement	http://www.ebi.ac.uk/efo/EFO_0001444	http://www.ebi.ac.uk/efo/EFO_0005917	Neurological disorder	http://www.ebi.ac.uk/efo/EFO_0000618
chloride measurement	leptin measurement, type II diabetes mellitus	19	12	0	1	1	0.000139458	0.00013945	0.0103674	1	0.0333333	0.0645161	0.0495751	rs780094-rs6547692	http://www.ebi.ac.uk/efo/EFO_0009284	Other measurement	http://www.ebi.ac.uk/efo/EFO_0001444	http://www.ebi.ac.uk/efo/EFO_0005000, http://www.ebi.ac.uk/efo/EFO_0001360	Other measurement,Metabolic disorder	http://www.ebi.ac.uk/efo/EFO_0000589,http://www.ebi.ac.uk/efo/EFO_0001444
chloride measurement	factor VII measurement	19	12	0	1	1	0.000139458	0.00013945	0.0103674	1	0.0333333	0.0645161	0.0495751	rs1260326-rs6547692	http://www.ebi.ac.uk/efo/EFO_0009284	Other measurement	http://www.ebi.ac.uk/efo/EFO_0001444	http://www.ebi.ac.uk/efo/EFO_0004619	Other measurement	http://www.ebi.ac.uk/efo/EFO_0001444
idiopathic pulmonary fibrosis	smoking status measurement, forced expiratory volume	19	12	0	1	1	0.000139458	0.00013945	0.0103674	1	0.0333333	0.0645161	0.0495751	rs2532349-rs17690703	http://www.ebi.ac.uk/efo/EFO_0000768	Cancer	http://www.ebi.ac.uk/efo/EFO_0000616	http://www.ebi.ac.uk/efo/EFO_0006527, http://www.ebi.ac.uk/efo/EFO_0004314	Other measurement	http://www.ebi.ac.uk/efo/EFO_0001444
alcohol use disorder measurement, longitudinal alcohol consumption measurement	tooth eruption	19	12	0	1	1	0.000139458	0.00013945	0.0103674	1	0.0333333	0.0645161	0.0495751	rs9902512-rs1994969	http://www.ebi.ac.uk/efo/EFO_0009458, http://www.ebi.ac.uk/efo/EFO_0007645	Other measurement	http://www.ebi.ac.uk/efo/EFO_0001444	http://purl.obolibrary.org/obo/GO_0044691	Biological process	http://purl.obolibrary.org/obo/GO_0008150
Sarcoidosis	susceptibility to pneumonia measurement	19	12	0	1	1	0.000139458	0.00013945	0.0103674	1	0.0333333	0.0645161	0.0495751	rs3131623-rs3130288-rs169504	http://www.orpha.net/ORDO/Orphanet_797	Other disease	http://www.ebi.ac.uk/efo/EFO_0000408	http://www.ebi.ac.uk/efo/EFO_0008410	Other measurement	http://www.ebi.ac.uk/efo/EFO_0001444
alcohol use disorder measurement, longitudinal alcohol consumption measurement	leptin measurement, type II diabetes mellitus	19	12	0	1	1	0.000139458	0.00013945	0.0103674	1	0.0333333	0.0645161	0.0495751	rs780094-rs1260326	http://www.ebi.ac.uk/efo/EFO_0009458, http://www.ebi.ac.uk/efo/EFO_0007645	Other measurement	http://www.ebi.ac.uk/efo/EFO_0001444	http://www.ebi.ac.uk/efo/EFO_0005000, http://www.ebi.ac.uk/efo/EFO_0001360	Other measurement,Metabolic disorder	http://www.ebi.ac.uk/efo/EFO_0000589,http://www.ebi.ac.uk/efo/EFO_0001444
alcohol use disorder measurement, longitudinal alcohol consumption measurement	sex interaction measurement, body mass index, age at assessment	19	12	0	1	1	0.000139458	0.00013945	0.0103674	1	0.0333333	0.0645161	0.0495751	rs9936385-rs62033408	http://www.ebi.ac.uk/efo/EFO_0009458, http://www.ebi.ac.uk/efo/EFO_0007645	Other measurement	http://www.ebi.ac.uk/efo/EFO_0001444	http://www.ebi.ac.uk/efo/EFO_0008343, http://www.ebi.ac.uk/efo/EFO_0004340, http://www.ebi.ac.uk/efo/EFO_0008007	Other measurement,Body measurement	http://www.ebi.ac.uk/efo/EFO_0004324,http://www.ebi.ac.uk/efo/EFO_0001444
ovarian serous carcinoma	smoking status measurement, forced expiratory volume	19	12	0	1	1	0.000139458	0.00013945	0.0103674	1	0.0333333	0.0645161	0.0495751	rs2532349-rs1879586	http://www.ebi.ac.uk/efo/EFO_1001516	Cancer	http://www.ebi.ac.uk/efo/EFO_0000616	http://www.ebi.ac.uk/efo/EFO_0006527, http://www.ebi.ac.uk/efo/EFO_0004314	Other measurement	http://www.ebi.ac.uk/efo/EFO_0001444
Glucocorticoid use measurement	self rated health	19	12	0	1	1	0.000139458	0.00013945	0.0103674	1	0.0333333	0.0645161	0.0495751	rs1391371-rs76380179	http://www.ebi.ac.uk/efo/EFO_0009942	Other measurement	http://www.ebi.ac.uk/efo/EFO_0001444	http://www.ebi.ac.uk/efo/EFO_0004778	Other trait	http://www.ebi.ac.uk/efo/EFO_0000001
Sarcoidosis	beta-2 microglobulin measurement	19	12	0	1	1	0.000139458	0.00013945	0.0103674	1	0.0333333	0.0645161	0.0495751	rs3184504-rs653178	http://www.orpha.net/ORDO/Orphanet_797	Other disease	http://www.ebi.ac.uk/efo/EFO_0000408	http://www.ebi.ac.uk/efo/EFO_0005197	Other measurement	http://www.ebi.ac.uk/efo/EFO_0001444
insomnia	neuroticism measurement, wellbeing measurement, depressive symptom measurement	19	12	0	1	1	0.000139458	0.00013945	0.0103674	1	0.0333333	0.0645161	0.0495751	rs8180817-rs2396726	http://www.ebi.ac.uk/efo/EFO_0004698	Neurological disorder	http://www.ebi.ac.uk/efo/EFO_0000618	http://www.ebi.ac.uk/efo/EFO_0007660, http://www.ebi.ac.uk/efo/EFO_0007869, http://www.ebi.ac.uk/efo/EFO_0007006	Other measurement	http://www.ebi.ac.uk/efo/EFO_0001444
chloride measurement	prothrombin time measurement	19	12	0	1	1	0.000139458	0.00013945	0.0103674	1	0.0333333	0.0645161	0.0495751	rs1313566-rs6547692	http://www.ebi.ac.uk/efo/EFO_0009284	Other measurement	http://www.ebi.ac.uk/efo/EFO_0001444	http://www.ebi.ac.uk/efo/EFO_0008390	Hematological measurement	http://www.ebi.ac.uk/efo/EFO_0004503
heart function measurement	heart rate response to exercise	12	19	0	1	1	0.000139458	0.00013945	0.0103674	1	0.0333333	0.0645161	0.0495751	rs6801957-rs7433723	http://www.ebi.ac.uk/efo/EFO_0004311	Cardiovascular measurement	http://www.ebi.ac.uk/efo/EFO_0004298	http://www.ebi.ac.uk/efo/EFO_0009184	Cardiovascular measurement	http://www.ebi.ac.uk/efo/EFO_0004298
attention deficit hyperactivity disorder, Cannabis use	insomnia	12	19	0	1	1	0.000139458	0.00013945	0.0103674	1	0.0333333	0.0645161	0.0495751	rs8180817-rs1476535	http://www.ebi.ac.uk/efo/EFO_0003888, http://www.ebi.ac.uk/efo/EFO_0007585	Biological process,Neurological disorder	http://www.ebi.ac.uk/efo/EFO_0000618,http://purl.obolibrary.org/obo/GO_0008150	http://www.ebi.ac.uk/efo/EFO_0004698	Neurological disorder	http://www.ebi.ac.uk/efo/EFO_0000618
interferon gamma measurement, platelet-derived growth factor BB measurement, interleukin 4 measurement, interleukin 10 measurement, stromal cell-derived factor 1 alpha measurement, interleukin-6 measurement, interleukin 12 measurement, interleukin 17 measurement, vascular endothelial growth factor measurement, fibroblast growth factor basic measurement, granulocyte colony-stimulating factor measurement	serum carcinoembryonic antigen measurement	12	19	0	1	1	0.000139458	0.00013945	0.0103674	1	0.0333333	0.0645161	0.0495751	rs635634-rs550057	http://www.ebi.ac.uk/efo/EFO_0008165, http://www.ebi.ac.uk/efo/EFO_0008264, http://www.ebi.ac.uk/efo/EFO_0008184, http://www.ebi.ac.uk/efo/EFO_0004750, http://www.ebi.ac.uk/efo/EFO_0008293, http://www.ebi.ac.uk/efo/EFO_0004810, http://www.ebi.ac.uk/efo/EFO_0004753, http://www.ebi.ac.uk/efo/EFO_0008174, http://www.ebi.ac.uk/efo/EFO_0004762, http://www.ebi.ac.uk/efo/EFO_0008130, http://www.ebi.ac.uk/efo/EFO_0008142	Other measurement,Inflammatory measurement,Cardiovascular measurement	http://www.ebi.ac.uk/efo/EFO_0004872,http://www.ebi.ac.uk/efo/EFO_0004298,http://www.ebi.ac.uk/efo/EFO_0001444	http://www.ebi.ac.uk/efo/EFO_0005760	Other measurement	http://www.ebi.ac.uk/efo/EFO_0001444
ankylosing spondylitis	interleukin 6 receptor subunit alpha measurement	38	6	1	0	1	0.000139458	0.00013945	0.0103674	1	0.0232558	0.0454545	0.0334908	rs4129267	http://www.ebi.ac.uk/efo/EFO_0003898	Immune system disorder	http://www.ebi.ac.uk/efo/EFO_0000540	http://www.ebi.ac.uk/efo/EFO_0008187	Other measurement	http://www.ebi.ac.uk/efo/EFO_0001444
TPE interval measurement	TPE interval measurement, response to exercise	38	6	0	1	1	0.000139458	0.00013945	0.0103674	1	0.0232558	0.0454545	0.0334908	rs1468572-rs4399570	http://www.ebi.ac.uk/efo/EFO_0004644	Cardiovascular measurement	http://www.ebi.ac.uk/efo/EFO_0004298	http://www.ebi.ac.uk/efo/EFO_0004644, http://www.ebi.ac.uk/efo/EFO_0007768	Biological process,Cardiovascular measurement	http://purl.obolibrary.org/obo/GO_0008150,http://www.ebi.ac.uk/efo/EFO_0004298
glucose-dependent insulinotropic peptide measurement, glucose tolerance test	protein measurement, obesity	6	38	0	1	1	0.000139458	0.00013945	0.0103674	1	0.0232558	0.0454545	0.0334908	rs635634-rs495828	http://www.ebi.ac.uk/efo/EFO_0008464, http://www.ebi.ac.uk/efo/EFO_0004307	Other measurement	http://www.ebi.ac.uk/efo/EFO_0001444	http://www.ebi.ac.uk/efo/EFO_0004747, http://www.ebi.ac.uk/efo/EFO_0001073	Other measurement,Metabolic disorder	http://www.ebi.ac.uk/efo/EFO_0000589,http://www.ebi.ac.uk/efo/EFO_0001444
cup-to-disc ratio measurement, optic cup area measurement, optic disc area measurement	facial morphology measurement	6	38	0	1	1	0.000139458	0.00013945	0.0103674	1	0.0232558	0.0454545	0.0334908	rs7738892-rs9471130	http://www.ebi.ac.uk/efo/EFO_0006939, http://www.ebi.ac.uk/efo/EFO_0006940, http://www.ebi.ac.uk/efo/EFO_0006937	Other measurement	http://www.ebi.ac.uk/efo/EFO_0001444	http://www.ebi.ac.uk/efo/EFO_0007841	Other measurement	http://www.ebi.ac.uk/efo/EFO_0001444
ICAM-1 measurement	protein measurement, obesity	6	38	0	1	1	0.000139458	0.00013945	0.0103674	1	0.0232558	0.0454545	0.0334908	rs495828-rs507666	http://www.ebi.ac.uk/efo/EFO_0004520	Cardiovascular measurement	http://www.ebi.ac.uk/efo/EFO_0004298	http://www.ebi.ac.uk/efo/EFO_0004747, http://www.ebi.ac.uk/efo/EFO_0001073	Other measurement,Metabolic disorder	http://www.ebi.ac.uk/efo/EFO_0000589,http://www.ebi.ac.uk/efo/EFO_0001444
a disintegrin and metalloproteinase with thrombospondin motifs 13	protein measurement, obesity	6	38	0	1	1	0.000139458	0.00013945	0.0103674	1	0.0232558	0.0454545	0.0334908	rs4962144-rs28647808	http://www.ebi.ac.uk/efo/EFO_0008011	Other measurement	http://www.ebi.ac.uk/efo/EFO_0001444	http://www.ebi.ac.uk/efo/EFO_0004747, http://www.ebi.ac.uk/efo/EFO_0001073	Other measurement,Metabolic disorder	http://www.ebi.ac.uk/efo/EFO_0000589,http://www.ebi.ac.uk/efo/EFO_0001444
Drugs used in diabetes use measurement	fasting blood glucose measurement, glucose tolerance test, fasting blood insulin measurement	57	4	0	1	1	0.000139458	0.000139451	0.0103674	1	0.0166667	0.0327869	0.023182	rs780093-rs780094	http://www.ebi.ac.uk/efo/EFO_0009924	Other measurement	http://www.ebi.ac.uk/efo/EFO_0001444	http://www.ebi.ac.uk/efo/EFO_0004465, http://www.ebi.ac.uk/efo/EFO_0004307, http://www.ebi.ac.uk/efo/EFO_0004466	Other measurement	http://www.ebi.ac.uk/efo/EFO_0001444
Drugs used in diabetes use measurement	energy intake	57	4	0	1	1	0.000139458	0.000139451	0.0103674	1	0.0166667	0.0327869	0.023182	rs56094641-rs1421085	http://www.ebi.ac.uk/efo/EFO_0009924	Other measurement	http://www.ebi.ac.uk/efo/EFO_0001444	http://www.ebi.ac.uk/efo/EFO_0003939	Biological process	http://purl.obolibrary.org/obo/GO_0008150
Drugs used in diabetes use measurement	Hypertriglyceridemia	57	4	1	0	1	0.000139458	0.000139451	0.0103674	1	0.0166667	0.0327869	0.023182	rs780093	http://www.ebi.ac.uk/efo/EFO_0009924	Other measurement	http://www.ebi.ac.uk/efo/EFO_0001444	http://www.ebi.ac.uk/efo/EFO_0004211	Metabolic disorder	http://www.ebi.ac.uk/efo/EFO_0000589
open-angle glaucoma	small vessel stroke	57	4	0	1	1	0.000139458	0.000139451	0.0103674	1	0.0166667	0.0327869	0.023182	rs11065979-rs7137828	http://www.ebi.ac.uk/efo/EFO_0004190	Other disease	http://www.ebi.ac.uk/efo/EFO_0000408	http://www.ebi.ac.uk/efo/EFO_1001504	Cardiovascular disease	http://www.ebi.ac.uk/efo/EFO_0000319
open-angle glaucoma	personality trait	57	4	0	1	1	0.000139458	0.000139451	0.0103674	1	0.0166667	0.0327869	0.023182	rs3891783-rs9419788	http://www.ebi.ac.uk/efo/EFO_0004190	Other disease	http://www.ebi.ac.uk/efo/EFO_0000408	http://www.ebi.ac.uk/efo/EFO_0004365	Other trait	http://www.ebi.ac.uk/efo/EFO_0000001
Drugs used in diabetes use measurement	palmitoleic acid measurement	57	4	1	0	1	0.000139458	0.000139451	0.0103674	1	0.0166667	0.0327869	0.023182	rs780093	http://www.ebi.ac.uk/efo/EFO_0009924	Other measurement	http://www.ebi.ac.uk/efo/EFO_0001444	http://www.ebi.ac.uk/efo/EFO_0007973	Lipid or lipoprotein measurement	http://www.ebi.ac.uk/efo/EFO_0004529
premature birth, parental genotype effect measurement	triglyceride measurement, alcohol drinking	4	57	0	1	1	0.000139458	0.000139451	0.0103674	1	0.0166667	0.0327869	0.023182	rs2963463-rs2963472	http://www.ebi.ac.uk/efo/EFO_0003917, http://www.ebi.ac.uk/efo/EFO_0005939	Other measurement,Other trait	http://www.ebi.ac.uk/efo/EFO_0000001,http://www.ebi.ac.uk/efo/EFO_0001444	http://www.ebi.ac.uk/efo/EFO_0004530, http://www.ebi.ac.uk/efo/EFO_0004329	Biological process,Lipid or lipoprotein measurement	http://www.ebi.ac.uk/efo/EFO_0004529,http://purl.obolibrary.org/obo/GO_0008150
fasting blood glucose measurement, glucose tolerance test, fasting blood insulin measurement	triglyceride measurement, alcohol drinking	4	57	0	1	1	0.000139458	0.000139451	0.0103674	1	0.0166667	0.0327869	0.023182	rs780094-rs4665972	http://www.ebi.ac.uk/efo/EFO_0004465, http://www.ebi.ac.uk/efo/EFO_0004307, http://www.ebi.ac.uk/efo/EFO_0004466	Other measurement	http://www.ebi.ac.uk/efo/EFO_0001444	http://www.ebi.ac.uk/efo/EFO_0004530, http://www.ebi.ac.uk/efo/EFO_0004329	Biological process,Lipid or lipoprotein measurement	http://www.ebi.ac.uk/efo/EFO_0004529,http://purl.obolibrary.org/obo/GO_0008150
energy intake	triglyceride measurement, alcohol drinking	4	57	0	1	1	0.000139458	0.000139451	0.0103674	1	0.0166667	0.0327869	0.023182	rs838133-rs35866622	http://www.ebi.ac.uk/efo/EFO_0003939	Biological process	http://purl.obolibrary.org/obo/GO_0008150	http://www.ebi.ac.uk/efo/EFO_0004530, http://www.ebi.ac.uk/efo/EFO_0004329	Biological process,Lipid or lipoprotein measurement	http://www.ebi.ac.uk/efo/EFO_0004529,http://purl.obolibrary.org/obo/GO_0008150
Alzheimer's disease, fasting blood glucose measurement	Drugs used in diabetes use measurement	4	57	0	1	1	0.000139458	0.000139451	0.0103674	1	0.0166667	0.0327869	0.023182	rs17747324-rs7903146	http://www.ebi.ac.uk/efo/EFO_0000249, http://www.ebi.ac.uk/efo/EFO_0004465	Neurological disorder,Other measurement	http://www.ebi.ac.uk/efo/EFO_0000618,http://www.ebi.ac.uk/efo/EFO_0001444	http://www.ebi.ac.uk/efo/EFO_0009924	Other measurement	http://www.ebi.ac.uk/efo/EFO_0001444
multiple sclerosis, diffuse large B-cell lymphoma	tonsillectomy risk measurement	4	57	0	1	1	0.000139458	0.000139451	0.0103674	1	0.0166667	0.0327869	0.023182	rs2425752-rs6032664	http://www.ebi.ac.uk/efo/EFO_0003885, http://www.ebi.ac.uk/efo/EFO_0000403	Cancer,Immune system disorder	http://www.ebi.ac.uk/efo/EFO_0000616,http://www.ebi.ac.uk/efo/EFO_0000540	http://www.ebi.ac.uk/efo/EFO_0007924	Other measurement	http://www.ebi.ac.uk/efo/EFO_0001444
small vessel stroke	tonsillectomy risk measurement	4	57	0	1	1	0.000139458	0.000139451	0.0103674	1	0.0166667	0.0327869	0.023182	rs3184504-rs11065979	http://www.ebi.ac.uk/efo/EFO_1001504	Cardiovascular disease	http://www.ebi.ac.uk/efo/EFO_0000319	http://www.ebi.ac.uk/efo/EFO_0007924	Other measurement	http://www.ebi.ac.uk/efo/EFO_0001444
latent autoimmune diabetes in adults, type II diabetes mellitus	tonsillectomy risk measurement	4	57	1	0	1	0.000139458	0.000139451	0.0103674	1	0.0166667	0.0327869	0.023182	rs3184504	http://www.ebi.ac.uk/efo/EFO_0009706, http://www.ebi.ac.uk/efo/EFO_0001360	Metabolic disorder	http://www.ebi.ac.uk/efo/EFO_0000589	http://www.ebi.ac.uk/efo/EFO_0007924	Other measurement	http://www.ebi.ac.uk/efo/EFO_0001444
latent autoimmune diabetes in adults, type II diabetes mellitus	open-angle glaucoma	4	57	0	1	1	0.000139458	0.000139451	0.0103674	1	0.0166667	0.0327869	0.023182	rs3184504-rs7137828	http://www.ebi.ac.uk/efo/EFO_0009706, http://www.ebi.ac.uk/efo/EFO_0001360	Metabolic disorder	http://www.ebi.ac.uk/efo/EFO_0000589	http://www.ebi.ac.uk/efo/EFO_0004190	Other disease	http://www.ebi.ac.uk/efo/EFO_0000408
lip morphology measurement	tonsillectomy risk measurement	4	57	0	1	1	0.000139458	0.000139451	0.0103674	1	0.0166667	0.0327869	0.023182	rs2522825-rs6668	http://www.ebi.ac.uk/efo/EFO_0007845	Other measurement	http://www.ebi.ac.uk/efo/EFO_0001444	http://www.ebi.ac.uk/efo/EFO_0007924	Other measurement	http://www.ebi.ac.uk/efo/EFO_0001444
aortic stenosis	triglyceride measurement, alcohol drinking	4	57	0	1	1	0.000139458	0.000139451	0.0103674	1	0.0166667	0.0327869	0.023182	rs174547-rs174566	http://www.ebi.ac.uk/efo/EFO_0000266	Cardiovascular disease	http://www.ebi.ac.uk/efo/EFO_0000319	http://www.ebi.ac.uk/efo/EFO_0004530, http://www.ebi.ac.uk/efo/EFO_0004329	Biological process,Lipid or lipoprotein measurement	http://www.ebi.ac.uk/efo/EFO_0004529,http://purl.obolibrary.org/obo/GO_0008150
phosphatidylinositol measurement	triglyceride measurement, alcohol drinking	4	57	0	1	1	0.000139458	0.000139451	0.0103674	1	0.0166667	0.0327869	0.023182	rs174566-rs174560	http://www.ebi.ac.uk/efo/EFO_0010230	Lipid or lipoprotein measurement	http://www.ebi.ac.uk/efo/EFO_0004529	http://www.ebi.ac.uk/efo/EFO_0004530, http://www.ebi.ac.uk/efo/EFO_0004329	Biological process,Lipid or lipoprotein measurement	http://www.ebi.ac.uk/efo/EFO_0004529,http://purl.obolibrary.org/obo/GO_0008150
sphingolipid measurement, blood metabolite measurement	triglyceride measurement, alcohol drinking	4	57	0	1	1	0.000139458	0.000139451	0.0103674	1	0.0166667	0.0327869	0.023182	rs174547-rs174566	http://www.ebi.ac.uk/efo/EFO_0004622, http://www.ebi.ac.uk/efo/EFO_0005664	Other measurement,Lipid or lipoprotein measurement	http://www.ebi.ac.uk/efo/EFO_0004529,http://www.ebi.ac.uk/efo/EFO_0001444	http://www.ebi.ac.uk/efo/EFO_0004530, http://www.ebi.ac.uk/efo/EFO_0004329	Biological process,Lipid or lipoprotein measurement	http://www.ebi.ac.uk/efo/EFO_0004529,http://purl.obolibrary.org/obo/GO_0008150
temporal arteritis	tonsillectomy risk measurement	4	57	0	1	1	0.000139458	0.000139451	0.0103674	1	0.0166667	0.0327869	0.023182	rs35957722-rs9268905	http://www.ebi.ac.uk/efo/EFO_1001209	Cardiovascular disease	http://www.ebi.ac.uk/efo/EFO_0000319	http://www.ebi.ac.uk/efo/EFO_0007924	Other measurement	http://www.ebi.ac.uk/efo/EFO_0001444
galectin-3 measurement	triglyceride measurement, alcohol drinking	4	57	0	1	1	0.000139458	0.000139451	0.0103674	1	0.0166667	0.0327869	0.023182	rs35866622-rs33988101	http://www.ebi.ac.uk/efo/EFO_0008137	Other measurement	http://www.ebi.ac.uk/efo/EFO_0001444	http://www.ebi.ac.uk/efo/EFO_0004530, http://www.ebi.ac.uk/efo/EFO_0004329	Biological process,Lipid or lipoprotein measurement	http://www.ebi.ac.uk/efo/EFO_0004529,http://purl.obolibrary.org/obo/GO_0008150
gamma-linolenic acid measurement	triglyceride measurement, alcohol drinking	4	57	0	1	1	0.000139458	0.000139451	0.0103674	1	0.0166667	0.0327869	0.023182	rs174566-rs174546	http://www.ebi.ac.uk/efo/EFO_0007762	Lipid or lipoprotein measurement	http://www.ebi.ac.uk/efo/EFO_0004529	http://www.ebi.ac.uk/efo/EFO_0004530, http://www.ebi.ac.uk/efo/EFO_0004329	Biological process,Lipid or lipoprotein measurement	http://www.ebi.ac.uk/efo/EFO_0004529,http://purl.obolibrary.org/obo/GO_0008150
BMI-adjusted waist circumference, physical activity measurement	unipolar depression, bipolar disorder	76	3	0	1	1	0.000139458	0.000139452	0.0103674	1	0.0128205	0.0253165	0.0172388	rs13083798-rs2535629	http://www.ebi.ac.uk/efo/EFO_0007789, http://www.ebi.ac.uk/efo/EFO_0008002	Body measurement,Other measurement	http://www.ebi.ac.uk/efo/EFO_0004324,http://www.ebi.ac.uk/efo/EFO_0001444	http://www.ebi.ac.uk/efo/EFO_0003761, http://www.ebi.ac.uk/efo/EFO_0000289	Neurological disorder	http://www.ebi.ac.uk/efo/EFO_0000618
BMI-adjusted waist circumference, physical activity measurement	puberty, height growth measurement	76	3	1	0	1	0.000139458	0.000139452	0.0103674	1	0.0128205	0.0253165	0.0172388	rs7759938	http://www.ebi.ac.uk/efo/EFO_0007789, http://www.ebi.ac.uk/efo/EFO_0008002	Body measurement,Other measurement	http://www.ebi.ac.uk/efo/EFO_0004324,http://www.ebi.ac.uk/efo/EFO_0001444	http://www.ebi.ac.uk/efo/EFO_0001382, http://www.ebi.ac.uk/efo/EFO_0005201	Biological process,Body measurement	http://purl.obolibrary.org/obo/GO_0008150,http://www.ebi.ac.uk/efo/EFO_0004324
BMI-adjusted waist circumference, physical activity measurement	leptin measurement	76	3	0	1	1	0.000139458	0.000139452	0.0103674	1	0.0128205	0.0253165	0.0172388	rs900400-rs17451107	http://www.ebi.ac.uk/efo/EFO_0007789, http://www.ebi.ac.uk/efo/EFO_0008002	Body measurement,Other measurement	http://www.ebi.ac.uk/efo/EFO_0004324,http://www.ebi.ac.uk/efo/EFO_0001444	http://www.ebi.ac.uk/efo/EFO_0005000	Other measurement	http://www.ebi.ac.uk/efo/EFO_0001444
chronotype measurement	mean arterial pressure, alcohol drinking	591	47	0	2	2	0.01699	0.000139506	0.0103712	1	0.00314465	0.00626959	0.00624615	rs62033406-rs1421085|rs6537747-rs12118370	http://www.ebi.ac.uk/efo/EFO_0008328	Other measurement	http://www.ebi.ac.uk/efo/EFO_0001444	http://www.ebi.ac.uk/efo/EFO_0006340, http://www.ebi.ac.uk/efo/EFO_0004329	Biological process,Other measurement	http://purl.obolibrary.org/obo/GO_0008150,http://www.ebi.ac.uk/efo/EFO_0001444
androgenetic alopecia	intraocular pressure measurement	80	346	0	2	2	0.0169307	0.000139589	0.0103772	1	0.00471698	0.00938967	0.00942747	rs919462-rs9912530|rs1591805-rs9398803	http://www.ebi.ac.uk/efo/EFO_0004191	Other disease	http://www.ebi.ac.uk/efo/EFO_0000408	http://www.ebi.ac.uk/efo/EFO_0004695	Other measurement	http://www.ebi.ac.uk/efo/EFO_0001444
diastolic blood pressure	glycine measurement	545	51	0	2	2	0.017001	0.000139899	0.0104	1	0.003367	0.00671141	0.0066952	rs10740134-rs6479908|rs687621-rs676996	http://www.ebi.ac.uk/efo/EFO_0006336	Other measurement	http://www.ebi.ac.uk/efo/EFO_0001444	http://www.ebi.ac.uk/efo/EFO_0009767	Other measurement	http://www.ebi.ac.uk/efo/EFO_0001444
Cleft palate, cleft lip	type II diabetes mellitus	46	605	1	1	2	0.0170224	0.000139976	0.0104056	1	0.00308166	0.00614439	0.00611914	rs12229654|rs705704-rs11171739	http://purl.obolibrary.org/obo/HP_0000175, http://www.ebi.ac.uk/efo/EFO_0003959	Other trait	http://www.ebi.ac.uk/efo/EFO_0000001	http://www.ebi.ac.uk/efo/EFO_0001360	Metabolic disorder	http://www.ebi.ac.uk/efo/EFO_0000589
lean body mass	neutrophil percentage of granulocytes	163	170	0	2	2	0.016949	0.000140359	0.0104338	1	0.0060423	0.012012	0.0121211	rs35810240-rs12935701|rs2248116-rs274555	http://www.ebi.ac.uk/efo/EFO_0004995	Other measurement	http://www.ebi.ac.uk/efo/EFO_0001444	http://www.ebi.ac.uk/efo/EFO_0007994	Hematological measurement	http://www.ebi.ac.uk/efo/EFO_0004503
age at onset, Myopia, refractive error measurement	lymphocyte count	140	198	0	2	2	0.0169552	0.000140435	0.0104392	1	0.00595238	0.0118343	0.011938	rs7650602-rs7624084|rs6569648-rs9388766	http://www.ebi.ac.uk/efo/EFO_0004847, http://purl.obolibrary.org/obo/HP_0000545, http://www.ebi.ac.uk/efo/EFO_0007814	Other measurement,Other trait	http://www.ebi.ac.uk/efo/EFO_0000001,http://www.ebi.ac.uk/efo/EFO_0001444	http://www.ebi.ac.uk/efo/EFO_0004587	Hematological measurement	http://www.ebi.ac.uk/efo/EFO_0004503
IGA glomerulonephritis	body mass index, asthma	23	10	0	1	1	0.000140681	0.000140673	0.0104517	1	0.03125	0.0606061	0.046239	rs9275224-rs9275570	http://www.ebi.ac.uk/efo/EFO_0004194	Other disease	http://www.ebi.ac.uk/efo/EFO_0000408	http://www.ebi.ac.uk/efo/EFO_0004340, http://www.ebi.ac.uk/efo/EFO_0000270	Body measurement,Other disease	http://www.ebi.ac.uk/efo/EFO_0004324,http://www.ebi.ac.uk/efo/EFO_0000408
attention deficit hyperactivity disorder	epilepsy	23	10	0	1	1	0.000140681	0.000140673	0.0104517	1	0.03125	0.0606061	0.046239	rs200721207-rs28498976	http://www.ebi.ac.uk/efo/EFO_0003888	Neurological disorder	http://www.ebi.ac.uk/efo/EFO_0000618	http://www.ebi.ac.uk/efo/EFO_0000474	Neurological disorder	http://www.ebi.ac.uk/efo/EFO_0000618
lipoprotein-associated phospholipase A(2) measurement, acute coronary syndrome, coronary heart disease	total cholesterol measurement, hematocrit, stroke, ventricular rate measurement, coronary heart disease, body mass index, atrial fibrillation, high density lipoprotein cholesterol measurement, cancer, diastolic blood pressure, triglyceride measurement, systolic blood pressure, heart failure, diabetes mellitus, glucose measurement, mortality	10	23	0	1	1	0.000140681	0.000140673	0.0104517	1	0.03125	0.0606061	0.046239	rs12740374-rs629301	http://www.ebi.ac.uk/efo/EFO_0004746, http://www.ebi.ac.uk/efo/EFO_0005672, http://www.ebi.ac.uk/efo/EFO_0001645	Cardiovascular disease,Lipid or lipoprotein measurement	http://www.ebi.ac.uk/efo/EFO_0004732,http://www.ebi.ac.uk/efo/EFO_0000319	http://www.ebi.ac.uk/efo/EFO_0004574, http://www.ebi.ac.uk/efo/EFO_0004348, http://www.ebi.ac.uk/efo/EFO_0000712, http://www.ebi.ac.uk/efo/EFO_0007928, http://www.ebi.ac.uk/efo/EFO_0001645, http://www.ebi.ac.uk/efo/EFO_0004340, http://www.ebi.ac.uk/efo/EFO_0000275, http://www.ebi.ac.uk/efo/EFO_0004612, http://www.ebi.ac.uk/efo/EFO_0000311, http://www.ebi.ac.uk/efo/EFO_0006336, http://www.ebi.ac.uk/efo/EFO_0004530, http://www.ebi.ac.uk/efo/EFO_0006335, http://www.ebi.ac.uk/efo/EFO_0003144, http://www.ebi.ac.uk/efo/EFO_0000400, http://www.ebi.ac.uk/efo/EFO_0004468, http://www.ebi.ac.uk/efo/EFO_0004352	Body measurement,Lipid or lipoprotein measurement,Cancer,Other measurement,Metabolic disorder,Cardiovascular measurement,Cardiovascular disease,Hematological measurement	http://www.ebi.ac.uk/efo/EFO_0004529,http://www.ebi.ac.uk/efo/EFO_0004324,http://www.ebi.ac.uk/efo/EFO_0004503,http://www.ebi.ac.uk/efo/EFO_0004732,http://www.ebi.ac.uk/efo/EFO_0000616,http://www.ebi.ac.uk/efo/EFO_0004298,http://www.ebi.ac.uk/efo/EFO_0000319,http://www.ebi.ac.uk/efo/EFO_0001444,http://www.ebi.ac.uk/efo/EFO_0000589
fasting blood insulin measurement	total cholesterol measurement, hematocrit, stroke, ventricular rate measurement, coronary heart disease, body mass index, atrial fibrillation, high density lipoprotein cholesterol measurement, cancer, diastolic blood pressure, triglyceride measurement, systolic blood pressure, heart failure, diabetes mellitus, glucose measurement, mortality	10	23	1	0	1	0.000140681	0.000140673	0.0104517	1	0.03125	0.0606061	0.046239	rs780094	http://www.ebi.ac.uk/efo/EFO_0004466	Other measurement	http://www.ebi.ac.uk/efo/EFO_0001444	http://www.ebi.ac.uk/efo/EFO_0004574, http://www.ebi.ac.uk/efo/EFO_0004348, http://www.ebi.ac.uk/efo/EFO_0000712, http://www.ebi.ac.uk/efo/EFO_0007928, http://www.ebi.ac.uk/efo/EFO_0001645, http://www.ebi.ac.uk/efo/EFO_0004340, http://www.ebi.ac.uk/efo/EFO_0000275, http://www.ebi.ac.uk/efo/EFO_0004612, http://www.ebi.ac.uk/efo/EFO_0000311, http://www.ebi.ac.uk/efo/EFO_0006336, http://www.ebi.ac.uk/efo/EFO_0004530, http://www.ebi.ac.uk/efo/EFO_0006335, http://www.ebi.ac.uk/efo/EFO_0003144, http://www.ebi.ac.uk/efo/EFO_0000400, http://www.ebi.ac.uk/efo/EFO_0004468, http://www.ebi.ac.uk/efo/EFO_0004352	Body measurement,Lipid or lipoprotein measurement,Cancer,Other measurement,Metabolic disorder,Cardiovascular measurement,Cardiovascular disease,Hematological measurement	http://www.ebi.ac.uk/efo/EFO_0004529,http://www.ebi.ac.uk/efo/EFO_0004324,http://www.ebi.ac.uk/efo/EFO_0004503,http://www.ebi.ac.uk/efo/EFO_0004732,http://www.ebi.ac.uk/efo/EFO_0000616,http://www.ebi.ac.uk/efo/EFO_0004298,http://www.ebi.ac.uk/efo/EFO_0000319,http://www.ebi.ac.uk/efo/EFO_0001444,http://www.ebi.ac.uk/efo/EFO_0000589
protein C measurement	total cholesterol measurement, hematocrit, stroke, ventricular rate measurement, coronary heart disease, body mass index, atrial fibrillation, high density lipoprotein cholesterol measurement, cancer, diastolic blood pressure, triglyceride measurement, systolic blood pressure, heart failure, diabetes mellitus, glucose measurement, mortality	10	23	0	1	1	0.000140681	0.000140673	0.0104517	1	0.03125	0.0606061	0.046239	rs780094-rs1260326	http://www.ebi.ac.uk/efo/EFO_0004633	Hematological measurement	http://www.ebi.ac.uk/efo/EFO_0004503	http://www.ebi.ac.uk/efo/EFO_0004574, http://www.ebi.ac.uk/efo/EFO_0004348, http://www.ebi.ac.uk/efo/EFO_0000712, http://www.ebi.ac.uk/efo/EFO_0007928, http://www.ebi.ac.uk/efo/EFO_0001645, http://www.ebi.ac.uk/efo/EFO_0004340, http://www.ebi.ac.uk/efo/EFO_0000275, http://www.ebi.ac.uk/efo/EFO_0004612, http://www.ebi.ac.uk/efo/EFO_0000311, http://www.ebi.ac.uk/efo/EFO_0006336, http://www.ebi.ac.uk/efo/EFO_0004530, http://www.ebi.ac.uk/efo/EFO_0006335, http://www.ebi.ac.uk/efo/EFO_0003144, http://www.ebi.ac.uk/efo/EFO_0000400, http://www.ebi.ac.uk/efo/EFO_0004468, http://www.ebi.ac.uk/efo/EFO_0004352	Body measurement,Lipid or lipoprotein measurement,Cancer,Other measurement,Metabolic disorder,Cardiovascular measurement,Cardiovascular disease,Hematological measurement	http://www.ebi.ac.uk/efo/EFO_0004529,http://www.ebi.ac.uk/efo/EFO_0004324,http://www.ebi.ac.uk/efo/EFO_0004503,http://www.ebi.ac.uk/efo/EFO_0004732,http://www.ebi.ac.uk/efo/EFO_0000616,http://www.ebi.ac.uk/efo/EFO_0004298,http://www.ebi.ac.uk/efo/EFO_0000319,http://www.ebi.ac.uk/efo/EFO_0001444,http://www.ebi.ac.uk/efo/EFO_0000589
serum IgG measurement	serum albumin measurement	10	23	0	1	1	0.000140681	0.000140673	0.0104517	1	0.03125	0.0606061	0.046239	rs34562254-rs74998556	http://www.ebi.ac.uk/efo/EFO_0004565	Other measurement	http://www.ebi.ac.uk/efo/EFO_0001444	http://www.ebi.ac.uk/efo/EFO_0004535	Other measurement	http://www.ebi.ac.uk/efo/EFO_0001444
lipoprotein-associated phospholipase A(2) measurement, acute coronary syndrome, coronary heart disease	serum albumin measurement	10	23	0	1	1	0.000140681	0.000140673	0.0104517	1	0.03125	0.0606061	0.046239	rs2733201-rs16948098-rs190543502	http://www.ebi.ac.uk/efo/EFO_0004746, http://www.ebi.ac.uk/efo/EFO_0005672, http://www.ebi.ac.uk/efo/EFO_0001645	Cardiovascular disease,Lipid or lipoprotein measurement	http://www.ebi.ac.uk/efo/EFO_0004732,http://www.ebi.ac.uk/efo/EFO_0000319	http://www.ebi.ac.uk/efo/EFO_0004535	Other measurement	http://www.ebi.ac.uk/efo/EFO_0001444
Abdominal Aortic Aneurysm	total cholesterol measurement, hematocrit, stroke, ventricular rate measurement, coronary heart disease, body mass index, atrial fibrillation, high density lipoprotein cholesterol measurement, cancer, diastolic blood pressure, triglyceride measurement, systolic blood pressure, heart failure, diabetes mellitus, glucose measurement, mortality	10	23	0	1	1	0.000140681	0.000140673	0.0104517	1	0.03125	0.0606061	0.046239	rs602633-rs629301	http://www.ebi.ac.uk/efo/EFO_0004214	Cardiovascular disease	http://www.ebi.ac.uk/efo/EFO_0000319	http://www.ebi.ac.uk/efo/EFO_0004574, http://www.ebi.ac.uk/efo/EFO_0004348, http://www.ebi.ac.uk/efo/EFO_0000712, http://www.ebi.ac.uk/efo/EFO_0007928, http://www.ebi.ac.uk/efo/EFO_0001645, http://www.ebi.ac.uk/efo/EFO_0004340, http://www.ebi.ac.uk/efo/EFO_0000275, http://www.ebi.ac.uk/efo/EFO_0004612, http://www.ebi.ac.uk/efo/EFO_0000311, http://www.ebi.ac.uk/efo/EFO_0006336, http://www.ebi.ac.uk/efo/EFO_0004530, http://www.ebi.ac.uk/efo/EFO_0006335, http://www.ebi.ac.uk/efo/EFO_0003144, http://www.ebi.ac.uk/efo/EFO_0000400, http://www.ebi.ac.uk/efo/EFO_0004468, http://www.ebi.ac.uk/efo/EFO_0004352	Body measurement,Lipid or lipoprotein measurement,Cancer,Other measurement,Metabolic disorder,Cardiovascular measurement,Cardiovascular disease,Hematological measurement	http://www.ebi.ac.uk/efo/EFO_0004529,http://www.ebi.ac.uk/efo/EFO_0004324,http://www.ebi.ac.uk/efo/EFO_0004503,http://www.ebi.ac.uk/efo/EFO_0004732,http://www.ebi.ac.uk/efo/EFO_0000616,http://www.ebi.ac.uk/efo/EFO_0004298,http://www.ebi.ac.uk/efo/EFO_0000319,http://www.ebi.ac.uk/efo/EFO_0001444,http://www.ebi.ac.uk/efo/EFO_0000589
phosphatidylcholine measurement	total cholesterol measurement, hematocrit, stroke, ventricular rate measurement, coronary heart disease, body mass index, atrial fibrillation, high density lipoprotein cholesterol measurement, cancer, diastolic blood pressure, triglyceride measurement, systolic blood pressure, heart failure, diabetes mellitus, glucose measurement, mortality	10	23	0	1	1	0.000140681	0.000140673	0.0104517	1	0.03125	0.0606061	0.046239	rs174547-rs28456	http://www.ebi.ac.uk/efo/EFO_0010226	Lipid or lipoprotein measurement	http://www.ebi.ac.uk/efo/EFO_0004529	http://www.ebi.ac.uk/efo/EFO_0004574, http://www.ebi.ac.uk/efo/EFO_0004348, http://www.ebi.ac.uk/efo/EFO_0000712, http://www.ebi.ac.uk/efo/EFO_0007928, http://www.ebi.ac.uk/efo/EFO_0001645, http://www.ebi.ac.uk/efo/EFO_0004340, http://www.ebi.ac.uk/efo/EFO_0000275, http://www.ebi.ac.uk/efo/EFO_0004612, http://www.ebi.ac.uk/efo/EFO_0000311, http://www.ebi.ac.uk/efo/EFO_0006336, http://www.ebi.ac.uk/efo/EFO_0004530, http://www.ebi.ac.uk/efo/EFO_0006335, http://www.ebi.ac.uk/efo/EFO_0003144, http://www.ebi.ac.uk/efo/EFO_0000400, http://www.ebi.ac.uk/efo/EFO_0004468, http://www.ebi.ac.uk/efo/EFO_0004352	Body measurement,Lipid or lipoprotein measurement,Cancer,Other measurement,Metabolic disorder,Cardiovascular measurement,Cardiovascular disease,Hematological measurement	http://www.ebi.ac.uk/efo/EFO_0004529,http://www.ebi.ac.uk/efo/EFO_0004324,http://www.ebi.ac.uk/efo/EFO_0004503,http://www.ebi.ac.uk/efo/EFO_0004732,http://www.ebi.ac.uk/efo/EFO_0000616,http://www.ebi.ac.uk/efo/EFO_0004298,http://www.ebi.ac.uk/efo/EFO_0000319,http://www.ebi.ac.uk/efo/EFO_0001444,http://www.ebi.ac.uk/efo/EFO_0000589
aspirin use measurement	very low density lipoprotein cholesterol measurement	10	23	1	0	1	0.000140681	0.000140673	0.0104517	1	0.03125	0.0606061	0.046239	rs964184	http://www.ebi.ac.uk/efo/EFO_0007013	Other measurement	http://www.ebi.ac.uk/efo/EFO_0001444	http://www.ebi.ac.uk/efo/EFO_0008317	Lipid or lipoprotein measurement	http://www.ebi.ac.uk/efo/EFO_0004529
fasting blood insulin measurement	serum albumin measurement	10	23	0	1	1	0.000140681	0.000140673	0.0104517	1	0.03125	0.0606061	0.046239	rs780094-rs1260326	http://www.ebi.ac.uk/efo/EFO_0004466	Other measurement	http://www.ebi.ac.uk/efo/EFO_0001444	http://www.ebi.ac.uk/efo/EFO_0004535	Other measurement	http://www.ebi.ac.uk/efo/EFO_0001444
body mass index, asthma	white matter hyperintensity measurement	10	23	0	1	1	0.000140681	0.000140673	0.0104517	1	0.03125	0.0606061	0.046239	rs7214628-rs111365807	http://www.ebi.ac.uk/efo/EFO_0004340, http://www.ebi.ac.uk/efo/EFO_0000270	Body measurement,Other disease	http://www.ebi.ac.uk/efo/EFO_0004324,http://www.ebi.ac.uk/efo/EFO_0000408	http://www.ebi.ac.uk/efo/EFO_0005665	Other measurement	http://www.ebi.ac.uk/efo/EFO_0001444
cartilage thickness measurement	chin morphology measurement	5	46	0	1	1	0.000140681	0.000140674	0.0104517	1	0.02	0.0392157	0.0283971	rs17336368-rs10948155	http://www.ebi.ac.uk/efo/EFO_0007873	Other measurement	http://www.ebi.ac.uk/efo/EFO_0001444	http://www.ebi.ac.uk/efo/EFO_0007842	Other measurement	http://www.ebi.ac.uk/efo/EFO_0001444
Cleft palate, cleft lip	axial length measurement	46	5	0	1	1	0.000140681	0.000140674	0.0104517	1	0.02	0.0392157	0.0283971	rs9811920-rs68092024	http://purl.obolibrary.org/obo/HP_0000175, http://www.ebi.ac.uk/efo/EFO_0003959	Other trait	http://www.ebi.ac.uk/efo/EFO_0000001	http://www.ebi.ac.uk/efo/EFO_0005318	Other measurement	http://www.ebi.ac.uk/efo/EFO_0001444
smoking behavior	stress-related disorder	230	1	0	1	1	0.000140681	0.000140681	0.0104517	1	0.00434783	0.00865801	0.00434783	rs2310752-rs7528604	http://www.ebi.ac.uk/efo/EFO_0004318	Biological process	http://purl.obolibrary.org/obo/GO_0008150	http://www.ebi.ac.uk/efo/EFO_0010098	Neurological disorder	http://www.ebi.ac.uk/efo/EFO_0000618
smoking behavior	smoking status measurement, chronic obstructive pulmonary disease, carbon monoxide exhalation measurement	230	1	0	1	1	0.000140681	0.000140681	0.0104517	1	0.00434783	0.00865801	0.00434783	rs12914385-rs1051730	http://www.ebi.ac.uk/efo/EFO_0004318	Biological process	http://purl.obolibrary.org/obo/GO_0008150	http://www.ebi.ac.uk/efo/EFO_0006527, http://www.ebi.ac.uk/efo/EFO_0000341, http://www.ebi.ac.uk/efo/EFO_0006520	Other measurement,Other disease	http://www.ebi.ac.uk/efo/EFO_0000408,http://www.ebi.ac.uk/efo/EFO_0001444
smoking behavior	smoking status measurement, pulmonary function measurement	230	1	0	1	1	0.000140681	0.000140681	0.0104517	1	0.00434783	0.00865801	0.00434783	rs8040868-rs1051730	http://www.ebi.ac.uk/efo/EFO_0004318	Biological process	http://purl.obolibrary.org/obo/GO_0008150	http://www.ebi.ac.uk/efo/EFO_0006527, http://www.ebi.ac.uk/efo/EFO_0003892	Other measurement	http://www.ebi.ac.uk/efo/EFO_0001444
smoking behavior	smoking behavior, carbon monoxide exhalation measurement	230	1	0	1	1	0.000140681	0.000140681	0.0104517	1	0.00434783	0.00865801	0.00434783	rs55958997-rs1051730	http://www.ebi.ac.uk/efo/EFO_0004318	Biological process	http://purl.obolibrary.org/obo/GO_0008150	http://www.ebi.ac.uk/efo/EFO_0004318, http://www.ebi.ac.uk/efo/EFO_0006520	Biological process,Other measurement	http://purl.obolibrary.org/obo/GO_0008150,http://www.ebi.ac.uk/efo/EFO_0001444
cannabis dependence, substance abuse	smoking behavior	1	230	0	1	1	0.000140681	0.000140681	0.0104517	1	0.00434783	0.00865801	0.00434783	rs56372821-rs11783093	http://www.ebi.ac.uk/efo/EFO_0007191, http://purl.obolibrary.org/obo/MONDO_0002491	Neurological disorder,Other disease	http://www.ebi.ac.uk/efo/EFO_0000618,http://www.ebi.ac.uk/efo/EFO_0000408	http://www.ebi.ac.uk/efo/EFO_0004318	Biological process	http://purl.obolibrary.org/obo/GO_0008150
chronic obstructive pulmonary disease, smoking behaviour measurement	smoking behavior	1	230	0	1	1	0.000140681	0.000140681	0.0104517	1	0.00434783	0.00865801	0.00434783	rs1051730-rs8192482	http://www.ebi.ac.uk/efo/EFO_0000341, http://www.ebi.ac.uk/efo/EFO_0005671	Other measurement,Other disease	http://www.ebi.ac.uk/efo/EFO_0000408,http://www.ebi.ac.uk/efo/EFO_0001444	http://www.ebi.ac.uk/efo/EFO_0004318	Biological process	http://purl.obolibrary.org/obo/GO_0008150
attempted suicide, mood disorder	smoking behavior	1	230	0	1	1	0.000140681	0.000140681	0.0104517	1	0.00434783	0.00865801	0.00434783	rs4554696-rs2310752	http://www.ebi.ac.uk/efo/EFO_0004321, http://www.ebi.ac.uk/efo/EFO_0004247	Biological process,Neurological disorder	http://purl.obolibrary.org/obo/GO_0008150,http://www.ebi.ac.uk/efo/EFO_0000618	http://www.ebi.ac.uk/efo/EFO_0004318	Biological process	http://purl.obolibrary.org/obo/GO_0008150
lung carcinoma, family history of lung cancer	smoking behavior	1	230	0	1	1	0.000140681	0.000140681	0.0104517	1	0.00434783	0.00865801	0.00434783	rs8040868-rs1051730	http://www.ebi.ac.uk/efo/EFO_0001071, http://www.ebi.ac.uk/efo/EFO_0006953	Cancer,Other measurement	http://www.ebi.ac.uk/efo/EFO_0000616,http://www.ebi.ac.uk/efo/EFO_0001444	http://www.ebi.ac.uk/efo/EFO_0004318	Biological process	http://purl.obolibrary.org/obo/GO_0008150
anxiety disorder, stress-related disorder	smoking behavior	1	230	0	1	1	0.000140681	0.000140681	0.0104517	1	0.00434783	0.00865801	0.00434783	rs2310752-rs7528604	http://www.ebi.ac.uk/efo/EFO_0006788, http://www.ebi.ac.uk/efo/EFO_0010098	Neurological disorder	http://www.ebi.ac.uk/efo/EFO_0000618	http://www.ebi.ac.uk/efo/EFO_0004318	Biological process	http://purl.obolibrary.org/obo/GO_0008150
manic episode measurement, depressive episode measurement, bipolar disorder	smoking behavior	1	230	0	1	1	0.000140681	0.000140681	0.0104517	1	0.00434783	0.00865801	0.00434783	rs6568686-rs4947121	http://www.ebi.ac.uk/efo/EFO_0007705, http://www.ebi.ac.uk/efo/EFO_0007704, http://www.ebi.ac.uk/efo/EFO_0000289	Other measurement,Neurological disorder	http://www.ebi.ac.uk/efo/EFO_0000618,http://www.ebi.ac.uk/efo/EFO_0001444	http://www.ebi.ac.uk/efo/EFO_0004318	Biological process	http://purl.obolibrary.org/obo/GO_0008150
attention deficit hyperactivity disorder, caudate nucleus volume	smoking behavior	1	230	0	1	1	0.000140681	0.000140681	0.0104517	1	0.00434783	0.00865801	0.00434783	rs6452791-rs12653396	http://www.ebi.ac.uk/efo/EFO_0003888, http://www.ebi.ac.uk/efo/EFO_0004830	Neurological disorder,Other measurement	http://www.ebi.ac.uk/efo/EFO_0000618,http://www.ebi.ac.uk/efo/EFO_0001444	http://www.ebi.ac.uk/efo/EFO_0004318	Biological process	http://purl.obolibrary.org/obo/GO_0008150
Sneeze	smoking behavior	1	230	0	1	1	0.000140681	0.000140681	0.0104517	1	0.00434783	0.00865801	0.00434783	rs10427255-rs961414	http://purl.obolibrary.org/obo/HP_0025095	Other trait	http://www.ebi.ac.uk/efo/EFO_0000001	http://www.ebi.ac.uk/efo/EFO_0004318	Biological process	http://purl.obolibrary.org/obo/GO_0008150
information processing speed	smoking behavior	1	230	0	1	1	0.000140681	0.000140681	0.0104517	1	0.00434783	0.00865801	0.00434783	rs17518584-rs34495106	http://www.ebi.ac.uk/efo/EFO_0004363	Biological process	http://purl.obolibrary.org/obo/GO_0008150	http://www.ebi.ac.uk/efo/EFO_0004318	Biological process	http://purl.obolibrary.org/obo/GO_0008150
appendicular lean mass	reaction time measurement	435	64	0	2	2	0.0170286	0.000140843	0.0104635	1	0.00402414	0.00801603	0.00802409	rs13006587-rs925229|rs4673912-rs4673905	http://www.ebi.ac.uk/efo/EFO_0004980	Other measurement	http://www.ebi.ac.uk/efo/EFO_0001444	http://www.ebi.ac.uk/efo/EFO_0008393	Other measurement	http://www.ebi.ac.uk/efo/EFO_0001444
Calcium channel blocker use measurement	mathematical ability	104	1538	0	3	3	0.097836	0.000140942	0.0104706	1	0.00183038	0.00365408	0.00456353	rs1461583-rs8009025|rs631287-rs1250505|rs907183-rs393155	http://www.ebi.ac.uk/efo/EFO_0009930	Other measurement	http://www.ebi.ac.uk/efo/EFO_0001444	http://www.ebi.ac.uk/efo/EFO_0004875	Biological process	http://purl.obolibrary.org/obo/GO_0008150
erythrocyte count	lung adenocarcinoma	937	30	1	1	2	0.0171937	0.000141217	0.0104892	1	0.00207254	0.0041365	0.00408623	rs7705526|rs12637184-rs2293607	http://www.ebi.ac.uk/efo/EFO_0004305	Hematological measurement	http://www.ebi.ac.uk/efo/EFO_0004503	http://www.ebi.ac.uk/efo/EFO_0000571	Cancer	http://www.ebi.ac.uk/efo/EFO_0000616
chronic kidney disease, serum metabolite measurement	erythrocyte count	30	937	1	1	2	0.0171937	0.000141217	0.0104892	1	0.00207254	0.0041365	0.00408623	rs102275|rs34708625-rs2005455	http://www.ebi.ac.uk/efo/EFO_0003884, http://www.ebi.ac.uk/efo/EFO_0005653	Other measurement,Other disease	http://www.ebi.ac.uk/efo/EFO_0000408,http://www.ebi.ac.uk/efo/EFO_0001444	http://www.ebi.ac.uk/efo/EFO_0004305	Hematological measurement	http://www.ebi.ac.uk/efo/EFO_0004503
triglyceride measurement, C-reactive protein measurement	wet macular degeneration	21	11	0	1	1	0.000141293	0.000141284	0.0104892	1	0.0322581	0.0625	0.0478718	rs11508026-rs3764261	http://www.ebi.ac.uk/efo/EFO_0004530, http://www.ebi.ac.uk/efo/EFO_0004458	Inflammatory measurement,Lipid or lipoprotein measurement	http://www.ebi.ac.uk/efo/EFO_0004529,http://www.ebi.ac.uk/efo/EFO_0004872	http://www.ebi.ac.uk/efo/EFO_0004683	Neurological disorder	http://www.ebi.ac.uk/efo/EFO_0000618
sphingomyelin measurement	total iron binding capacity	21	11	0	1	1	0.000141293	0.000141284	0.0104892	1	0.0322581	0.0625	0.0478718	rs11320420-rs174529	http://www.ebi.ac.uk/efo/EFO_0010118	Lipid or lipoprotein measurement	http://www.ebi.ac.uk/efo/EFO_0004529	http://www.ebi.ac.uk/efo/EFO_0006334	Other measurement	http://www.ebi.ac.uk/efo/EFO_0001444
total cholesterol measurement, diastolic blood pressure, triglyceride measurement, systolic blood pressure, hematocrit, ventricular rate measurement, glucose measurement, body mass index, high density lipoprotein cholesterol measurement	wet macular degeneration	21	11	0	1	1	0.000141293	0.000141284	0.0104892	1	0.0322581	0.0625	0.0478718	rs247617-rs3764261	http://www.ebi.ac.uk/efo/EFO_0004574, http://www.ebi.ac.uk/efo/EFO_0006336, http://www.ebi.ac.uk/efo/EFO_0004530, http://www.ebi.ac.uk/efo/EFO_0006335, http://www.ebi.ac.uk/efo/EFO_0004348, http://www.ebi.ac.uk/efo/EFO_0007928, http://www.ebi.ac.uk/efo/EFO_0004468, http://www.ebi.ac.uk/efo/EFO_0004340, http://www.ebi.ac.uk/efo/EFO_0004612	Body measurement,Lipid or lipoprotein measurement,Other measurement,Cardiovascular measurement,Hematological measurement	http://www.ebi.ac.uk/efo/EFO_0004529,http://www.ebi.ac.uk/efo/EFO_0004503,http://www.ebi.ac.uk/efo/EFO_0004324,http://www.ebi.ac.uk/efo/EFO_0004732,http://www.ebi.ac.uk/efo/EFO_0004298,http://www.ebi.ac.uk/efo/EFO_0001444	http://www.ebi.ac.uk/efo/EFO_0004683	Neurological disorder	http://www.ebi.ac.uk/efo/EFO_0000618
creatinine measurement, chronic kidney disease	fatty acid measurement	21	11	0	1	1	0.000141293	0.000141284	0.0104892	1	0.0322581	0.0625	0.0478718	rs780093-rs1260326	http://www.ebi.ac.uk/efo/EFO_0004518, http://www.ebi.ac.uk/efo/EFO_0003884	Other measurement,Other disease	http://www.ebi.ac.uk/efo/EFO_0000408,http://www.ebi.ac.uk/efo/EFO_0001444	http://www.ebi.ac.uk/efo/EFO_0005110	Lipid or lipoprotein measurement	http://www.ebi.ac.uk/efo/EFO_0004529
total cholesterol measurement, diastolic blood pressure, triglyceride measurement, systolic blood pressure, hematocrit, ventricular rate measurement, glucose measurement, body mass index, high density lipoprotein cholesterol measurement	total iron binding capacity	21	11	0	1	1	0.000141293	0.000141284	0.0104892	1	0.0322581	0.0625	0.0478718	rs174547-rs174529	http://www.ebi.ac.uk/efo/EFO_0004574, http://www.ebi.ac.uk/efo/EFO_0006336, http://www.ebi.ac.uk/efo/EFO_0004530, http://www.ebi.ac.uk/efo/EFO_0006335, http://www.ebi.ac.uk/efo/EFO_0004348, http://www.ebi.ac.uk/efo/EFO_0007928, http://www.ebi.ac.uk/efo/EFO_0004468, http://www.ebi.ac.uk/efo/EFO_0004340, http://www.ebi.ac.uk/efo/EFO_0004612	Body measurement,Lipid or lipoprotein measurement,Other measurement,Cardiovascular measurement,Hematological measurement	http://www.ebi.ac.uk/efo/EFO_0004529,http://www.ebi.ac.uk/efo/EFO_0004503,http://www.ebi.ac.uk/efo/EFO_0004324,http://www.ebi.ac.uk/efo/EFO_0004732,http://www.ebi.ac.uk/efo/EFO_0004298,http://www.ebi.ac.uk/efo/EFO_0001444	http://www.ebi.ac.uk/efo/EFO_0006334	Other measurement	http://www.ebi.ac.uk/efo/EFO_0001444
endometriosis	infant body height	21	11	0	1	1	0.000141293	0.000141284	0.0104892	1	0.0322581	0.0625	0.0478718	rs644045-rs592229	http://www.ebi.ac.uk/efo/EFO_0001065	Other disease	http://www.ebi.ac.uk/efo/EFO_0000408	http://www.ebi.ac.uk/efo/EFO_0006785	Body measurement	http://www.ebi.ac.uk/efo/EFO_0004324
infant head circumference	resting heart rate, chronic obstructive pulmonary disease	11	21	0	1	1	0.000141293	0.000141284	0.0104892	1	0.0322581	0.0625	0.0478718	rs1042725-rs8756	http://www.ebi.ac.uk/efo/EFO_0004577	Body measurement	http://www.ebi.ac.uk/efo/EFO_0004324	http://www.ebi.ac.uk/efo/EFO_0004351, http://www.ebi.ac.uk/efo/EFO_0000341	Other disease,Cardiovascular measurement	http://www.ebi.ac.uk/efo/EFO_0004298,http://www.ebi.ac.uk/efo/EFO_0000408
MHC class I polypeptide-related sequence B measurement	peripheral arterial disease	11	21	0	1	1	0.000141293	0.000141284	0.0104892	1	0.0322581	0.0625	0.0478718	rs3132645-rs3130968	http://www.ebi.ac.uk/efo/EFO_0008234	Other measurement	http://www.ebi.ac.uk/efo/EFO_0001444	http://www.ebi.ac.uk/efo/EFO_0004265	Cardiovascular disease	http://www.ebi.ac.uk/efo/EFO_0000319
infant head circumference	total cholesterol measurement, diastolic blood pressure, triglyceride measurement, systolic blood pressure, hematocrit, ventricular rate measurement, glucose measurement, body mass index, high density lipoprotein cholesterol measurement	11	21	0	1	1	0.000141293	0.000141284	0.0104892	1	0.0322581	0.0625	0.0478718	rs2866611-rs3795128	http://www.ebi.ac.uk/efo/EFO_0004577	Body measurement	http://www.ebi.ac.uk/efo/EFO_0004324	http://www.ebi.ac.uk/efo/EFO_0004574, http://www.ebi.ac.uk/efo/EFO_0006336, http://www.ebi.ac.uk/efo/EFO_0004530, http://www.ebi.ac.uk/efo/EFO_0006335, http://www.ebi.ac.uk/efo/EFO_0004348, http://www.ebi.ac.uk/efo/EFO_0007928, http://www.ebi.ac.uk/efo/EFO_0004468, http://www.ebi.ac.uk/efo/EFO_0004340, http://www.ebi.ac.uk/efo/EFO_0004612	Body measurement,Lipid or lipoprotein measurement,Other measurement,Cardiovascular measurement,Hematological measurement	http://www.ebi.ac.uk/efo/EFO_0004529,http://www.ebi.ac.uk/efo/EFO_0004503,http://www.ebi.ac.uk/efo/EFO_0004324,http://www.ebi.ac.uk/efo/EFO_0004732,http://www.ebi.ac.uk/efo/EFO_0004298,http://www.ebi.ac.uk/efo/EFO_0001444
body mass index, fasting blood insulin measurement	total cholesterol measurement, diastolic blood pressure, triglyceride measurement, systolic blood pressure, hematocrit, ventricular rate measurement, glucose measurement, body mass index, high density lipoprotein cholesterol measurement	11	21	1	0	1	0.000141293	0.000141284	0.0104892	1	0.0322581	0.0625	0.0478718	rs780094	http://www.ebi.ac.uk/efo/EFO_0004340, http://www.ebi.ac.uk/efo/EFO_0004466	Body measurement,Other measurement	http://www.ebi.ac.uk/efo/EFO_0004324,http://www.ebi.ac.uk/efo/EFO_0001444	http://www.ebi.ac.uk/efo/EFO_0004574, http://www.ebi.ac.uk/efo/EFO_0006336, http://www.ebi.ac.uk/efo/EFO_0004530, http://www.ebi.ac.uk/efo/EFO_0006335, http://www.ebi.ac.uk/efo/EFO_0004348, http://www.ebi.ac.uk/efo/EFO_0007928, http://www.ebi.ac.uk/efo/EFO_0004468, http://www.ebi.ac.uk/efo/EFO_0004340, http://www.ebi.ac.uk/efo/EFO_0004612	Body measurement,Lipid or lipoprotein measurement,Other measurement,Cardiovascular measurement,Hematological measurement	http://www.ebi.ac.uk/efo/EFO_0004529,http://www.ebi.ac.uk/efo/EFO_0004503,http://www.ebi.ac.uk/efo/EFO_0004324,http://www.ebi.ac.uk/efo/EFO_0004732,http://www.ebi.ac.uk/efo/EFO_0004298,http://www.ebi.ac.uk/efo/EFO_0001444
beta-amyloid 1-42 measurement	triglyceride measurement, C-reactive protein measurement	11	21	0	1	1	0.000141293	0.000141284	0.0104892	1	0.0322581	0.0625	0.0478718	rs769449-rs4420638	http://www.ebi.ac.uk/efo/EFO_0004670	Other measurement	http://www.ebi.ac.uk/efo/EFO_0001444	http://www.ebi.ac.uk/efo/EFO_0004530, http://www.ebi.ac.uk/efo/EFO_0004458	Inflammatory measurement,Lipid or lipoprotein measurement	http://www.ebi.ac.uk/efo/EFO_0004529,http://www.ebi.ac.uk/efo/EFO_0004872
body mass index, fasting blood insulin measurement	creatinine measurement, chronic kidney disease	11	21	0	1	1	0.000141293	0.000141284	0.0104892	1	0.0322581	0.0625	0.0478718	rs780094-rs1260326	http://www.ebi.ac.uk/efo/EFO_0004340, http://www.ebi.ac.uk/efo/EFO_0004466	Body measurement,Other measurement	http://www.ebi.ac.uk/efo/EFO_0004324,http://www.ebi.ac.uk/efo/EFO_0001444	http://www.ebi.ac.uk/efo/EFO_0004518, http://www.ebi.ac.uk/efo/EFO_0003884	Other measurement,Other disease	http://www.ebi.ac.uk/efo/EFO_0000408,http://www.ebi.ac.uk/efo/EFO_0001444
hip geometry	resting heart rate, chronic obstructive pulmonary disease	11	21	0	1	1	0.000141293	0.000141284	0.0104892	1	0.0322581	0.0625	0.0478718	rs7655625-rs6537291	http://www.ebi.ac.uk/efo/EFO_0004685	Body measurement	http://www.ebi.ac.uk/efo/EFO_0004324	http://www.ebi.ac.uk/efo/EFO_0004351, http://www.ebi.ac.uk/efo/EFO_0000341	Other disease,Cardiovascular measurement	http://www.ebi.ac.uk/efo/EFO_0004298,http://www.ebi.ac.uk/efo/EFO_0000408
total iron binding capacity	triglyceride measurement, C-reactive protein measurement	11	21	0	1	1	0.000141293	0.000141284	0.0104892	1	0.0322581	0.0625	0.0478718	rs174546-rs174529	http://www.ebi.ac.uk/efo/EFO_0006334	Other measurement	http://www.ebi.ac.uk/efo/EFO_0001444	http://www.ebi.ac.uk/efo/EFO_0004530, http://www.ebi.ac.uk/efo/EFO_0004458	Inflammatory measurement,Lipid or lipoprotein measurement	http://www.ebi.ac.uk/efo/EFO_0004529,http://www.ebi.ac.uk/efo/EFO_0004872
infant body height	resting heart rate, chronic obstructive pulmonary disease	11	21	0	1	1	0.000141293	0.000141284	0.0104892	1	0.0322581	0.0625	0.0478718	rs8756-rs7970350	http://www.ebi.ac.uk/efo/EFO_0006785	Body measurement	http://www.ebi.ac.uk/efo/EFO_0004324	http://www.ebi.ac.uk/efo/EFO_0004351, http://www.ebi.ac.uk/efo/EFO_0000341	Other disease,Cardiovascular measurement	http://www.ebi.ac.uk/efo/EFO_0004298,http://www.ebi.ac.uk/efo/EFO_0000408
bone density, lean body mass	resting heart rate, chronic obstructive pulmonary disease	11	21	1	0	1	0.000141293	0.000141284	0.0104892	1	0.0322581	0.0625	0.0478718	rs754388	http://www.ebi.ac.uk/efo/EFO_0003923, http://www.ebi.ac.uk/efo/EFO_0004995	Other measurement	http://www.ebi.ac.uk/efo/EFO_0001444	http://www.ebi.ac.uk/efo/EFO_0004351, http://www.ebi.ac.uk/efo/EFO_0000341	Other disease,Cardiovascular measurement	http://www.ebi.ac.uk/efo/EFO_0004298,http://www.ebi.ac.uk/efo/EFO_0000408
bone density, lean body mass	endometriosis	11	21	0	1	1	0.000141293	0.000141284	0.0104892	1	0.0322581	0.0625	0.0478718	rs12037376-rs3765350	http://www.ebi.ac.uk/efo/EFO_0003923, http://www.ebi.ac.uk/efo/EFO_0004995	Other measurement	http://www.ebi.ac.uk/efo/EFO_0001444	http://www.ebi.ac.uk/efo/EFO_0001065	Other disease	http://www.ebi.ac.uk/efo/EFO_0000408
matrix metalloproteinase 12 measurement	peripheral arterial disease	11	21	0	1	1	0.000141293	0.000141284	0.0104892	1	0.0322581	0.0625	0.0478718	rs150986675-rs566125	http://www.ebi.ac.uk/efo/EFO_0010590	Other measurement	http://www.ebi.ac.uk/efo/EFO_0001444	http://www.ebi.ac.uk/efo/EFO_0004265	Cardiovascular disease	http://www.ebi.ac.uk/efo/EFO_0000319
beta-amyloid 1-42 measurement	total cholesterol measurement, diastolic blood pressure, triglyceride measurement, systolic blood pressure, hematocrit, ventricular rate measurement, glucose measurement, body mass index, high density lipoprotein cholesterol measurement	11	21	0	1	1	0.000141293	0.000141284	0.0104892	1	0.0322581	0.0625	0.0478718	rs769449-rs4420638	http://www.ebi.ac.uk/efo/EFO_0004670	Other measurement	http://www.ebi.ac.uk/efo/EFO_0001444	http://www.ebi.ac.uk/efo/EFO_0004574, http://www.ebi.ac.uk/efo/EFO_0006336, http://www.ebi.ac.uk/efo/EFO_0004530, http://www.ebi.ac.uk/efo/EFO_0006335, http://www.ebi.ac.uk/efo/EFO_0004348, http://www.ebi.ac.uk/efo/EFO_0007928, http://www.ebi.ac.uk/efo/EFO_0004468, http://www.ebi.ac.uk/efo/EFO_0004340, http://www.ebi.ac.uk/efo/EFO_0004612	Body measurement,Lipid or lipoprotein measurement,Other measurement,Cardiovascular measurement,Hematological measurement	http://www.ebi.ac.uk/efo/EFO_0004529,http://www.ebi.ac.uk/efo/EFO_0004503,http://www.ebi.ac.uk/efo/EFO_0004324,http://www.ebi.ac.uk/efo/EFO_0004732,http://www.ebi.ac.uk/efo/EFO_0004298,http://www.ebi.ac.uk/efo/EFO_0001444
fatty acid measurement	sphingomyelin measurement	11	21	0	1	1	0.000141293	0.000141284	0.0104892	1	0.0322581	0.0625	0.0478718	rs102275-rs11320420	http://www.ebi.ac.uk/efo/EFO_0005110	Lipid or lipoprotein measurement	http://www.ebi.ac.uk/efo/EFO_0004529	http://www.ebi.ac.uk/efo/EFO_0010118	Lipid or lipoprotein measurement	http://www.ebi.ac.uk/efo/EFO_0004529
blood metabolite measurement, protein measurement, amino acid measurement	serum urea measurement	33	7	0	1	1	0.000141293	0.000141285	0.0104892	1	0.025641	0.05	0.0372936	rs10265221-rs10480299	http://www.ebi.ac.uk/efo/EFO_0005664, http://www.ebi.ac.uk/efo/EFO_0004747, http://www.ebi.ac.uk/efo/EFO_0005134	Other measurement	http://www.ebi.ac.uk/efo/EFO_0001444	http://www.ebi.ac.uk/efo/EFO_0009795	Other measurement	http://www.ebi.ac.uk/efo/EFO_0001444
blood metabolite measurement, protein measurement, amino acid measurement	magnesium measurement	33	7	0	1	1	0.000141293	0.000141285	0.0104892	1	0.025641	0.05	0.0372936	rs13146355-rs1986734	http://www.ebi.ac.uk/efo/EFO_0005664, http://www.ebi.ac.uk/efo/EFO_0004747, http://www.ebi.ac.uk/efo/EFO_0005134	Other measurement	http://www.ebi.ac.uk/efo/EFO_0001444	http://www.ebi.ac.uk/efo/EFO_0004845	Other measurement	http://www.ebi.ac.uk/efo/EFO_0001444
blood metabolite measurement, protein measurement, amino acid measurement	haptoglobin measurement	33	7	0	1	1	0.000141293	0.000141285	0.0104892	1	0.025641	0.05	0.0372936	rs77303550-rs217181	http://www.ebi.ac.uk/efo/EFO_0005664, http://www.ebi.ac.uk/efo/EFO_0004747, http://www.ebi.ac.uk/efo/EFO_0005134	Other measurement	http://www.ebi.ac.uk/efo/EFO_0001444	http://www.ebi.ac.uk/efo/EFO_0004640	Hematological measurement	http://www.ebi.ac.uk/efo/EFO_0004503
glioblastoma multiforme	telomere length	7	33	0	1	1	0.000141293	0.000141285	0.0104892	1	0.025641	0.05	0.0372936	rs41309367-rs6062302	http://www.ebi.ac.uk/efo/EFO_0000519	Cancer	http://www.ebi.ac.uk/efo/EFO_0000616	http://www.ebi.ac.uk/efo/EFO_0004505	Other measurement	http://www.ebi.ac.uk/efo/EFO_0001444
anthropometric measurement, waist-hip ratio, sexual dimorphism	hip circumference	3	77	0	1	1	0.000141293	0.000141286	0.0104892	1	0.0126582	0.025	0.0170188	rs2605098-rs2820443	http://www.ebi.ac.uk/efo/EFO_0004302, http://www.ebi.ac.uk/efo/EFO_0004343, http://www.ebi.ac.uk/efo/EFO_0005951	Other measurement,Body measurement,Other trait	http://www.ebi.ac.uk/efo/EFO_0000001,http://www.ebi.ac.uk/efo/EFO_0004324,http://www.ebi.ac.uk/efo/EFO_0001444	http://www.ebi.ac.uk/efo/EFO_0005093	Body measurement	http://www.ebi.ac.uk/efo/EFO_0004324
hip circumference	leptin measurement	77	3	0	1	1	0.000141293	0.000141286	0.0104892	1	0.0126582	0.025	0.0170188	rs8043757-rs1421085	http://www.ebi.ac.uk/efo/EFO_0005093	Body measurement	http://www.ebi.ac.uk/efo/EFO_0004324	http://www.ebi.ac.uk/efo/EFO_0005000	Other measurement	http://www.ebi.ac.uk/efo/EFO_0001444
hip circumference	total blood protein measurement	77	3	0	1	1	0.000141293	0.000141286	0.0104892	1	0.0126582	0.025	0.0170188	rs3132947-rs204999	http://www.ebi.ac.uk/efo/EFO_0005093	Body measurement	http://www.ebi.ac.uk/efo/EFO_0004324	http://www.ebi.ac.uk/efo/EFO_0004536	Hematological measurement	http://www.ebi.ac.uk/efo/EFO_0004503
hip circumference	puberty, height growth measurement	77	3	0	1	1	0.000141293	0.000141286	0.0104892	1	0.0126582	0.025	0.0170188	rs10200566-rs1172294	http://www.ebi.ac.uk/efo/EFO_0005093	Body measurement	http://www.ebi.ac.uk/efo/EFO_0004324	http://www.ebi.ac.uk/efo/EFO_0001382, http://www.ebi.ac.uk/efo/EFO_0005201	Biological process,Body measurement	http://purl.obolibrary.org/obo/GO_0008150,http://www.ebi.ac.uk/efo/EFO_0004324
hip circumference	schizophrenia, type II diabetes mellitus	77	3	1	0	1	0.000141293	0.000141286	0.0104892	1	0.0126582	0.025	0.0170188	rs7903146	http://www.ebi.ac.uk/efo/EFO_0005093	Body measurement	http://www.ebi.ac.uk/efo/EFO_0004324	http://www.ebi.ac.uk/efo/EFO_0000692, http://www.ebi.ac.uk/efo/EFO_0001360	Neurological disorder,Metabolic disorder	http://www.ebi.ac.uk/efo/EFO_0000618,http://www.ebi.ac.uk/efo/EFO_0000589
hip circumference	trochanter size	77	3	1	0	1	0.000141293	0.000141286	0.0104892	1	0.0126582	0.025	0.0170188	rs143384	http://www.ebi.ac.uk/efo/EFO_0005093	Body measurement	http://www.ebi.ac.uk/efo/EFO_0004324	http://www.ebi.ac.uk/efo/EFO_0010074	Body measurement	http://www.ebi.ac.uk/efo/EFO_0004324
central corneal thickness	coronary artery disease	107	260	0	2	2	0.0170163	0.000141305	0.0104903	1	0.00547945	0.0108992	0.0109761	rs73222236-rs73222243|rs1931656-rs4613862	http://www.ebi.ac.uk/efo/EFO_0005213	Other measurement	http://www.ebi.ac.uk/efo/EFO_0001444	http://www.ebi.ac.uk/efo/EFO_0000378	Cardiovascular disease	http://www.ebi.ac.uk/efo/EFO_0000319
acute myeloid leukemia	allergic rhinitis	2598	62	0	3	3	0.0985235	0.000141323	0.0104915	1	0.00112909	0.00225564	0.0028007	rs2726034-rs9282864|rs10774577-rs2461475|rs62257549-rs11921930	http://www.ebi.ac.uk/efo/EFO_0000222	Cancer	http://www.ebi.ac.uk/efo/EFO_0000616	http://www.ebi.ac.uk/efo/EFO_0005854	Immune system disorder	http://www.ebi.ac.uk/efo/EFO_0000540
dental caries, dentures	vital capacity	47	595	0	2	2	0.017105	0.000141392	0.0104959	1	0.003125	0.00623053	0.00620696	rs8042849-rs10851907|rs11264341-rs4971099	http://www.ebi.ac.uk/efo/EFO_0003819, http://www.ebi.ac.uk/efo/EFO_0010078	Digestive system disorder,Other trait	http://www.ebi.ac.uk/efo/EFO_0000001,http://www.ebi.ac.uk/efo/EFO_0000405	http://www.ebi.ac.uk/efo/EFO_0004312	Other measurement	http://www.ebi.ac.uk/efo/EFO_0001444
atrophic macular degeneration, age-related macular degeneration, wet macular degeneration	vital capacity	47	595	0	2	2	0.017105	0.000141392	0.0104959	1	0.003125	0.00623053	0.00620696	rs2252074-rs1142|rs10737680-rs570618	http://www.ebi.ac.uk/efo/EFO_1001492, http://www.ebi.ac.uk/efo/EFO_0001365, http://www.ebi.ac.uk/efo/EFO_0004683	Neurological disorder	http://www.ebi.ac.uk/efo/EFO_0000618	http://www.ebi.ac.uk/efo/EFO_0004312	Other measurement	http://www.ebi.ac.uk/efo/EFO_0001444
QRS duration	vital capacity	47	595	0	2	2	0.017105	0.000141392	0.0104959	1	0.003125	0.00623053	0.00620696	rs4549631-rs6918725|rs2216099-rs7562790	http://www.ebi.ac.uk/efo/EFO_0005055	Cardiovascular measurement	http://www.ebi.ac.uk/efo/EFO_0004298	http://www.ebi.ac.uk/efo/EFO_0004312	Other measurement	http://www.ebi.ac.uk/efo/EFO_0001444
blood protein measurement	longevity	1785	16	1	1	2	0.017469	0.000141518	0.0105045	1	0.00111173	0.00222099	0.00215682	rs7412|rs769449-rs429358	http://www.ebi.ac.uk/efo/EFO_0007937	Other measurement	http://www.ebi.ac.uk/efo/EFO_0001444	http://www.ebi.ac.uk/efo/EFO_0004300	Other measurement	http://www.ebi.ac.uk/efo/EFO_0001444
blood protein measurement	fasting blood glucose measurement, HOMA-B, fasting blood insulin measurement	1785	16	1	1	2	0.017469	0.000141518	0.0105045	1	0.00111173	0.00222099	0.00215682	rs1260326|rs174535-rs174530	http://www.ebi.ac.uk/efo/EFO_0007937	Other measurement	http://www.ebi.ac.uk/efo/EFO_0001444	http://www.ebi.ac.uk/efo/EFO_0004465, http://www.ebi.ac.uk/efo/EFO_0004469, http://www.ebi.ac.uk/efo/EFO_0004466	Other measurement	http://www.ebi.ac.uk/efo/EFO_0001444
blood protein measurement	unipolar depression, schizophrenia	1785	16	0	2	2	0.017469	0.000141518	0.0105045	1	0.00111173	0.00222099	0.00215682	rs389883-rs2524143-rs451637|rs1042779-rs2535629	http://www.ebi.ac.uk/efo/EFO_0007937	Other measurement	http://www.ebi.ac.uk/efo/EFO_0001444	http://www.ebi.ac.uk/efo/EFO_0003761, http://www.ebi.ac.uk/efo/EFO_0000692	Neurological disorder	http://www.ebi.ac.uk/efo/EFO_0000618
anti-neutrophil antibody associated vasculitis	blood protein measurement	16	1785	1	1	2	0.017469	0.000141518	0.0105045	1	0.00111173	0.00222099	0.00215682	rs7254911-rs62132293|rs28929474	http://www.ebi.ac.uk/efo/EFO_0004826	Immune system disorder	http://www.ebi.ac.uk/efo/EFO_0000540	http://www.ebi.ac.uk/efo/EFO_0007937	Other measurement	http://www.ebi.ac.uk/efo/EFO_0001444
PR interval	sleep duration, high density lipoprotein cholesterol measurement	240	116	0	2	2	0.0170286	0.000141563	0.0105065	1	0.00564972	0.011236	0.0113224	rs7137190-rs2004359|rs12043260-rs57214150	http://www.ebi.ac.uk/efo/EFO_0004462	Cardiovascular measurement	http://www.ebi.ac.uk/efo/EFO_0004298	http://www.ebi.ac.uk/efo/EFO_0005271, http://www.ebi.ac.uk/efo/EFO_0004612	Other measurement,Lipid or lipoprotein measurement	http://www.ebi.ac.uk/efo/EFO_0004732,http://www.ebi.ac.uk/efo/EFO_0001444
age at menopause	refractive error measurement	120	232	0	2	2	0.0170286	0.000141584	0.0105065	1	0.00571429	0.0113636	0.0114538	rs10957156-rs4738828|rs8077172-rs4795388	http://www.ebi.ac.uk/efo/EFO_0004704	Other measurement	http://www.ebi.ac.uk/efo/EFO_0001444	http://www.ebi.ac.uk/efo/EFO_0007814	Other measurement	http://www.ebi.ac.uk/efo/EFO_0001444
birth weight	blood urea nitrogen measurement	234	119	0	2	2	0.0170322	0.00014164	0.0105065	1	0.00569801	0.0113314	0.0114207	rs516246-rs838144|rs2755253-rs2755256	http://www.ebi.ac.uk/efo/EFO_0004344	Body measurement	http://www.ebi.ac.uk/efo/EFO_0004324	http://www.ebi.ac.uk/efo/EFO_0004741	Other measurement	http://www.ebi.ac.uk/efo/EFO_0001444
BMI-adjusted waist-hip ratio	total cholesterol measurement, triglyceride measurement, low density lipoprotein cholesterol measurement, high density lipoprotein cholesterol measurement	1178	24	0	2	2	0.0172928	0.000141667	0.0105065	1	0.00166667	0.00332779	0.00327045	rs6861681-rs10054063|rs718314-rs11048456	http://www.ebi.ac.uk/efo/EFO_0007788	Body measurement	http://www.ebi.ac.uk/efo/EFO_0004324	http://www.ebi.ac.uk/efo/EFO_0004574, http://www.ebi.ac.uk/efo/EFO_0004530, http://www.ebi.ac.uk/efo/EFO_0004611, http://www.ebi.ac.uk/efo/EFO_0004612	Lipid or lipoprotein measurement	http://www.ebi.ac.uk/efo/EFO_0004732,http://www.ebi.ac.uk/efo/EFO_0004529
BMI-adjusted waist-hip ratio	loneliness measurement	1178	24	0	2	2	0.0172928	0.000141667	0.0105065	1	0.00166667	0.00332779	0.00327045	rs2732650-rs1876829|rs28758902-rs1031831	http://www.ebi.ac.uk/efo/EFO_0007788	Body measurement	http://www.ebi.ac.uk/efo/EFO_0004324	http://www.ebi.ac.uk/efo/EFO_0007865	Other measurement	http://www.ebi.ac.uk/efo/EFO_0001444
blood metabolite measurement, amino acid measurement	homocysteine measurement	8	29	0	1	1	0.000141905	0.000141896	0.0105065	1	0.0277778	0.0540541	0.0407013	rs4948102-rs4947534	http://www.ebi.ac.uk/efo/EFO_0005664, http://www.ebi.ac.uk/efo/EFO_0005134	Other measurement	http://www.ebi.ac.uk/efo/EFO_0001444	http://www.ebi.ac.uk/efo/EFO_0004578	Cardiovascular measurement	http://www.ebi.ac.uk/efo/EFO_0004298
eosinophilic esophagitis	glomerular filtration rate, diabetes mellitus	8	29	0	1	1	0.000141905	0.000141896	0.0105065	1	0.0277778	0.0540541	0.0407013	rs2105903-rs599707	http://www.ebi.ac.uk/efo/EFO_0004232	Digestive system disorder	http://www.ebi.ac.uk/efo/EFO_0000405	http://www.ebi.ac.uk/efo/EFO_0005208, http://www.ebi.ac.uk/efo/EFO_0000400	Other measurement,Metabolic disorder	http://www.ebi.ac.uk/efo/EFO_0000589,http://www.ebi.ac.uk/efo/EFO_0001444
amino acid measurement	gallstones	8	29	1	0	1	0.000141905	0.000141896	0.0105065	1	0.0277778	0.0540541	0.0407013	rs1260326	http://www.ebi.ac.uk/efo/EFO_0005134	Other measurement	http://www.ebi.ac.uk/efo/EFO_0001444	http://www.ebi.ac.uk/efo/EFO_0004210	Digestive system disorder	http://www.ebi.ac.uk/efo/EFO_0000405
alcohol consumption measurement, alcohol drinking	cups of coffee per day measurement	8	29	1	0	1	0.000141905	0.000141896	0.0105065	1	0.0277778	0.0540541	0.0407013	rs2074356	http://www.ebi.ac.uk/efo/EFO_0007878, http://www.ebi.ac.uk/efo/EFO_0004329	Biological process,Other measurement	http://purl.obolibrary.org/obo/GO_0008150,http://www.ebi.ac.uk/efo/EFO_0001444	http://www.ebi.ac.uk/efo/EFO_0006782	Other measurement	http://www.ebi.ac.uk/efo/EFO_0001444
hair colour measurement, hair morphology measurement	homocysteine measurement	8	29	0	1	1	0.000141905	0.000141896	0.0105065	1	0.0277778	0.0540541	0.0407013	rs1805007-rs12921383	http://www.ebi.ac.uk/efo/EFO_0007822, http://www.ebi.ac.uk/efo/EFO_0007821	Other measurement	http://www.ebi.ac.uk/efo/EFO_0001444	http://www.ebi.ac.uk/efo/EFO_0004578	Cardiovascular measurement	http://www.ebi.ac.uk/efo/EFO_0004298
diabetes mellitus, urinary albumin to creatinine ratio	gallstones	8	29	0	1	1	0.000141905	0.000141896	0.0105065	1	0.0277778	0.0540541	0.0407013	rs780093-rs1260326	http://www.ebi.ac.uk/efo/EFO_0000400, http://www.ebi.ac.uk/efo/EFO_0007778	Metabolic disorder,Other measurement	http://www.ebi.ac.uk/efo/EFO_0000589,http://www.ebi.ac.uk/efo/EFO_0001444	http://www.ebi.ac.uk/efo/EFO_0004210	Digestive system disorder	http://www.ebi.ac.uk/efo/EFO_0000405
amino acid measurement	cups of coffee per day measurement	8	29	1	0	1	0.000141905	0.000141896	0.0105065	1	0.0277778	0.0540541	0.0407013	rs1260326	http://www.ebi.ac.uk/efo/EFO_0005134	Other measurement	http://www.ebi.ac.uk/efo/EFO_0001444	http://www.ebi.ac.uk/efo/EFO_0006782	Other measurement	http://www.ebi.ac.uk/efo/EFO_0001444
cups of coffee per day measurement	urate measurement, overweight body mass index status	29	8	0	1	1	0.000141905	0.000141896	0.0105065	1	0.0277778	0.0540541	0.0407013	rs1481012-rs2231142	http://www.ebi.ac.uk/efo/EFO_0006782	Other measurement	http://www.ebi.ac.uk/efo/EFO_0001444	http://www.ebi.ac.uk/efo/EFO_0004531, http://www.ebi.ac.uk/efo/EFO_0005935	Other measurement,Body measurement	http://www.ebi.ac.uk/efo/EFO_0004324,http://www.ebi.ac.uk/efo/EFO_0001444
gallstones	lateral ventricle volume measurement	29	8	0	1	1	0.000141905	0.000141896	0.0105065	1	0.0277778	0.0540541	0.0407013	rs35587371-rs11012737	http://www.ebi.ac.uk/efo/EFO_0004210	Digestive system disorder	http://www.ebi.ac.uk/efo/EFO_0000405	http://www.ebi.ac.uk/efo/EFO_0008487	Other measurement	http://www.ebi.ac.uk/efo/EFO_0001444
glomerular filtration rate, diabetes mellitus	parathyroid hormone measurement	29	8	0	1	1	0.000141905	0.000141896	0.0105065	1	0.0277778	0.0540541	0.0407013	rs4074995-rs3812035	http://www.ebi.ac.uk/efo/EFO_0005208, http://www.ebi.ac.uk/efo/EFO_0000400	Other measurement,Metabolic disorder	http://www.ebi.ac.uk/efo/EFO_0000589,http://www.ebi.ac.uk/efo/EFO_0001444	http://www.ebi.ac.uk/efo/EFO_0004752	Other measurement	http://www.ebi.ac.uk/efo/EFO_0001444
cups of coffee per day measurement	diabetes mellitus, urinary albumin to creatinine ratio	29	8	0	1	1	0.000141905	0.000141896	0.0105065	1	0.0277778	0.0540541	0.0407013	rs780093-rs1260326	http://www.ebi.ac.uk/efo/EFO_0006782	Other measurement	http://www.ebi.ac.uk/efo/EFO_0001444	http://www.ebi.ac.uk/efo/EFO_0000400, http://www.ebi.ac.uk/efo/EFO_0007778	Metabolic disorder,Other measurement	http://www.ebi.ac.uk/efo/EFO_0000589,http://www.ebi.ac.uk/efo/EFO_0001444
MHC class I polypeptide-related sequence A measurement	eosinophilic esophagitis	29	8	0	1	1	0.000141905	0.000141896	0.0105065	1	0.0277778	0.0540541	0.0407013	rs3134942-rs599707	http://www.ebi.ac.uk/efo/EFO_0008233	Other measurement	http://www.ebi.ac.uk/efo/EFO_0001444	http://www.ebi.ac.uk/efo/EFO_0004232	Digestive system disorder	http://www.ebi.ac.uk/efo/EFO_0000405
cups of coffee per day measurement	response to statin, LDL cholesterol change measurement	29	8	1	0	1	0.000141905	0.000141896	0.0105065	1	0.0277778	0.0540541	0.0407013	rs1481012	http://www.ebi.ac.uk/efo/EFO_0006782	Other measurement	http://www.ebi.ac.uk/efo/EFO_0001444	http://purl.obolibrary.org/obo/GO_0036273, http://www.ebi.ac.uk/efo/EFO_0007804	Lipid or lipoprotein measurement,Response to drug	http://www.ebi.ac.uk/efo/EFO_0004732,http://purl.obolibrary.org/obo/GO_0042493
gallstones	hormone measurement	29	8	0	1	1	0.000141905	0.000141896	0.0105065	1	0.0277778	0.0540541	0.0407013	rs212100-rs2637125	http://www.ebi.ac.uk/efo/EFO_0004210	Digestive system disorder	http://www.ebi.ac.uk/efo/EFO_0000405	http://www.ebi.ac.uk/efo/EFO_0004730	Other measurement	http://www.ebi.ac.uk/efo/EFO_0001444
glomerular filtration rate, diabetes mellitus	malaria	29	8	1	0	1	0.000141905	0.000141896	0.0105065	1	0.0277778	0.0540541	0.0407013	rs334	http://www.ebi.ac.uk/efo/EFO_0005208, http://www.ebi.ac.uk/efo/EFO_0000400	Other measurement,Metabolic disorder	http://www.ebi.ac.uk/efo/EFO_0000589,http://www.ebi.ac.uk/efo/EFO_0001444	http://www.ebi.ac.uk/efo/EFO_0001068	Digestive system disorder	http://www.ebi.ac.uk/efo/EFO_0000405
age at onset, asthma	migraine without aura	29	8	0	1	1	0.000141905	0.000141896	0.0105065	1	0.0277778	0.0540541	0.0407013	rs3122929-rs11172113	http://www.ebi.ac.uk/efo/EFO_0004847, http://www.ebi.ac.uk/efo/EFO_0000270	Other measurement,Other disease	http://www.ebi.ac.uk/efo/EFO_0000408,http://www.ebi.ac.uk/efo/EFO_0001444	http://www.ebi.ac.uk/efo/EFO_0005296	Cardiovascular disease	http://www.ebi.ac.uk/efo/EFO_0000319
sleep duration, high density lipoprotein cholesterol measurement	triglyceride:HDL cholesterol ratio	116	2	0	1	1	0.000141905	0.0001419	0.0105065	1	0.00854701	0.0169492	0.0107369	rs964184-rs6589566	http://www.ebi.ac.uk/efo/EFO_0005271, http://www.ebi.ac.uk/efo/EFO_0004612	Other measurement,Lipid or lipoprotein measurement	http://www.ebi.ac.uk/efo/EFO_0004732,http://www.ebi.ac.uk/efo/EFO_0001444	http://www.ebi.ac.uk/efo/EFO_0007929	Lipid or lipoprotein measurement	http://www.ebi.ac.uk/efo/EFO_0004732
sleep duration, high density lipoprotein cholesterol measurement	triglyceride measurement, metabolic syndrome	116	2	0	1	1	0.000141905	0.0001419	0.0105065	1	0.00854701	0.0169492	0.0107369	rs964184-rs2075290	http://www.ebi.ac.uk/efo/EFO_0005271, http://www.ebi.ac.uk/efo/EFO_0004612	Other measurement,Lipid or lipoprotein measurement	http://www.ebi.ac.uk/efo/EFO_0004732,http://www.ebi.ac.uk/efo/EFO_0001444	http://www.ebi.ac.uk/efo/EFO_0004530, http://www.ebi.ac.uk/efo/EFO_0000195	Metabolic disorder,Lipid or lipoprotein measurement	http://www.ebi.ac.uk/efo/EFO_0004529,http://www.ebi.ac.uk/efo/EFO_0000589
sleep duration, high density lipoprotein cholesterol measurement	triacylglycerol 54:5 measurement	116	2	1	0	1	0.000141905	0.0001419	0.0105065	1	0.00854701	0.0169492	0.0107369	rs964184	http://www.ebi.ac.uk/efo/EFO_0005271, http://www.ebi.ac.uk/efo/EFO_0004612	Other measurement,Lipid or lipoprotein measurement	http://www.ebi.ac.uk/efo/EFO_0004732,http://www.ebi.ac.uk/efo/EFO_0001444	http://www.ebi.ac.uk/efo/EFO_0010423	Lipid or lipoprotein measurement	http://www.ebi.ac.uk/efo/EFO_0004529
sleep duration, high density lipoprotein cholesterol measurement	vitamin measurement, alpha-tocopherol measurement	116	2	1	0	1	0.000141905	0.0001419	0.0105065	1	0.00854701	0.0169492	0.0107369	rs964184	http://www.ebi.ac.uk/efo/EFO_0005271, http://www.ebi.ac.uk/efo/EFO_0004612	Other measurement,Lipid or lipoprotein measurement	http://www.ebi.ac.uk/efo/EFO_0004732,http://www.ebi.ac.uk/efo/EFO_0001444	http://www.ebi.ac.uk/efo/EFO_0004729, http://www.ebi.ac.uk/efo/EFO_0007898	Other measurement	http://www.ebi.ac.uk/efo/EFO_0001444
sleep duration, high density lipoprotein cholesterol measurement	vaccenic acid measurement	116	2	0	1	1	0.000141905	0.0001419	0.0105065	1	0.00854701	0.0169492	0.0107369	rs174545-rs174528	http://www.ebi.ac.uk/efo/EFO_0005271, http://www.ebi.ac.uk/efo/EFO_0004612	Other measurement,Lipid or lipoprotein measurement	http://www.ebi.ac.uk/efo/EFO_0004732,http://www.ebi.ac.uk/efo/EFO_0001444	http://www.ebi.ac.uk/efo/EFO_0007974	Lipid or lipoprotein measurement	http://www.ebi.ac.uk/efo/EFO_0004529
sleep duration	vaccenic acid measurement	116	2	0	1	1	0.000141905	0.0001419	0.0105065	1	0.00854701	0.0169492	0.0107369	rs174528-rs174560	http://www.ebi.ac.uk/efo/EFO_0005271	Other measurement	http://www.ebi.ac.uk/efo/EFO_0001444	http://www.ebi.ac.uk/efo/EFO_0007974	Lipid or lipoprotein measurement	http://www.ebi.ac.uk/efo/EFO_0004529
phosphatidylcholine 38:5 measurement	sleep duration	2	116	0	1	1	0.000141905	0.0001419	0.0105065	1	0.00854701	0.0169492	0.0107369	rs174535-rs174560	http://www.ebi.ac.uk/efo/EFO_0010387	Lipid or lipoprotein measurement	http://www.ebi.ac.uk/efo/EFO_0004529	http://www.ebi.ac.uk/efo/EFO_0005271	Other measurement	http://www.ebi.ac.uk/efo/EFO_0001444
fatty acid measurement, linoleic acid measurement	sleep duration, high density lipoprotein cholesterol measurement	2	116	0	1	1	0.000141905	0.0001419	0.0105065	1	0.00854701	0.0169492	0.0107369	rs174545-rs174550	http://www.ebi.ac.uk/efo/EFO_0005110, http://www.ebi.ac.uk/efo/EFO_0006807	Lipid or lipoprotein measurement	http://www.ebi.ac.uk/efo/EFO_0004529	http://www.ebi.ac.uk/efo/EFO_0005271, http://www.ebi.ac.uk/efo/EFO_0004612	Other measurement,Lipid or lipoprotein measurement	http://www.ebi.ac.uk/efo/EFO_0004732,http://www.ebi.ac.uk/efo/EFO_0001444
diacylglycerol 36:1 measurement	sleep duration, high density lipoprotein cholesterol measurement	2	116	1	0	1	0.000141905	0.0001419	0.0105065	1	0.00854701	0.0169492	0.0107369	rs964184	http://www.ebi.ac.uk/efo/EFO_0010354	Lipid or lipoprotein measurement	http://www.ebi.ac.uk/efo/EFO_0004529	http://www.ebi.ac.uk/efo/EFO_0005271, http://www.ebi.ac.uk/efo/EFO_0004612	Other measurement,Lipid or lipoprotein measurement	http://www.ebi.ac.uk/efo/EFO_0004732,http://www.ebi.ac.uk/efo/EFO_0001444
arachidonic acid measurement, fatty acid measurement	sleep duration	2	116	0	1	1	0.000141905	0.0001419	0.0105065	1	0.00854701	0.0169492	0.0107369	rs174545-rs174560	http://www.ebi.ac.uk/efo/EFO_0006808, http://www.ebi.ac.uk/efo/EFO_0005110	Lipid or lipoprotein measurement	http://www.ebi.ac.uk/efo/EFO_0004529	http://www.ebi.ac.uk/efo/EFO_0005271	Other measurement	http://www.ebi.ac.uk/efo/EFO_0001444
C-X-C motif chemokine 6 measurement	sleep duration, high density lipoprotein cholesterol measurement	2	116	0	1	1	0.000141905	0.0001419	0.0105065	1	0.00854701	0.0169492	0.0107369	rs9414801-rs35562567	http://www.ebi.ac.uk/efo/EFO_0008059	Other measurement	http://www.ebi.ac.uk/efo/EFO_0001444	http://www.ebi.ac.uk/efo/EFO_0005271, http://www.ebi.ac.uk/efo/EFO_0004612	Other measurement,Lipid or lipoprotein measurement	http://www.ebi.ac.uk/efo/EFO_0004732,http://www.ebi.ac.uk/efo/EFO_0001444
phosphatidylcholine 38:5 measurement	sleep duration, high density lipoprotein cholesterol measurement	2	116	0	1	1	0.000141905	0.0001419	0.0105065	1	0.00854701	0.0169492	0.0107369	rs174545-rs174535	http://www.ebi.ac.uk/efo/EFO_0010387	Lipid or lipoprotein measurement	http://www.ebi.ac.uk/efo/EFO_0004529	http://www.ebi.ac.uk/efo/EFO_0005271, http://www.ebi.ac.uk/efo/EFO_0004612	Other measurement,Lipid or lipoprotein measurement	http://www.ebi.ac.uk/efo/EFO_0004732,http://www.ebi.ac.uk/efo/EFO_0001444
mortality	sleep duration, high density lipoprotein cholesterol measurement	2	116	1	0	1	0.000141905	0.0001419	0.0105065	1	0.00854701	0.0169492	0.0107369	rs429358	http://www.ebi.ac.uk/efo/EFO_0004352	Other measurement	http://www.ebi.ac.uk/efo/EFO_0001444	http://www.ebi.ac.uk/efo/EFO_0005271, http://www.ebi.ac.uk/efo/EFO_0004612	Other measurement,Lipid or lipoprotein measurement	http://www.ebi.ac.uk/efo/EFO_0004732,http://www.ebi.ac.uk/efo/EFO_0001444
cerebral amyloid angiopathy, neurofibrillary tangles measurement	sleep duration, high density lipoprotein cholesterol measurement	2	116	1	0	1	0.000141905	0.0001419	0.0105065	1	0.00854701	0.0169492	0.0107369	rs429358	http://www.ebi.ac.uk/efo/EFO_0006790, http://www.ebi.ac.uk/efo/EFO_0006797	Metabolic disorder,Other measurement	http://www.ebi.ac.uk/efo/EFO_0000589,http://www.ebi.ac.uk/efo/EFO_0001444	http://www.ebi.ac.uk/efo/EFO_0005271, http://www.ebi.ac.uk/efo/EFO_0004612	Other measurement,Lipid or lipoprotein measurement	http://www.ebi.ac.uk/efo/EFO_0004732,http://www.ebi.ac.uk/efo/EFO_0001444
low density lipoprotein cholesterol measurement, lipid or lipoprotein measurement	sleep duration, high density lipoprotein cholesterol measurement	2	116	1	0	1	0.000141905	0.0001419	0.0105065	1	0.00854701	0.0169492	0.0107369	rs676210	http://www.ebi.ac.uk/efo/EFO_0004611, http://www.ebi.ac.uk/efo/EFO_0005105	Other measurement,Lipid or lipoprotein measurement	http://www.ebi.ac.uk/efo/EFO_0004732,http://www.ebi.ac.uk/efo/EFO_0001444	http://www.ebi.ac.uk/efo/EFO_0005271, http://www.ebi.ac.uk/efo/EFO_0004612	Other measurement,Lipid or lipoprotein measurement	http://www.ebi.ac.uk/efo/EFO_0004732,http://www.ebi.ac.uk/efo/EFO_0001444
p-tau:beta-amyloid 1-42 ratio measurement	sleep duration, high density lipoprotein cholesterol measurement	2	116	0	1	1	0.000141905	0.0001419	0.0105065	1	0.00854701	0.0169492	0.0107369	rs429358-rs157582-rs4420638	http://www.ebi.ac.uk/efo/EFO_0007709	Other measurement	http://www.ebi.ac.uk/efo/EFO_0001444	http://www.ebi.ac.uk/efo/EFO_0005271, http://www.ebi.ac.uk/efo/EFO_0004612	Other measurement,Lipid or lipoprotein measurement	http://www.ebi.ac.uk/efo/EFO_0004732,http://www.ebi.ac.uk/efo/EFO_0001444
phosphatidylcholine 34:3 measurement	sleep duration, high density lipoprotein cholesterol measurement	2	116	0	1	1	0.000141905	0.0001419	0.0105065	1	0.00854701	0.0169492	0.0107369	rs174545-rs174576	http://www.ebi.ac.uk/efo/EFO_0010377	Lipid or lipoprotein measurement	http://www.ebi.ac.uk/efo/EFO_0004529	http://www.ebi.ac.uk/efo/EFO_0005271, http://www.ebi.ac.uk/efo/EFO_0004612	Other measurement,Lipid or lipoprotein measurement	http://www.ebi.ac.uk/efo/EFO_0004732,http://www.ebi.ac.uk/efo/EFO_0001444
linoleic acid measurement	sleep duration, high density lipoprotein cholesterol measurement	2	116	0	1	1	0.000141905	0.0001419	0.0105065	1	0.00854701	0.0169492	0.0107369	rs174545-rs174547	http://www.ebi.ac.uk/efo/EFO_0006807	Lipid or lipoprotein measurement	http://www.ebi.ac.uk/efo/EFO_0004529	http://www.ebi.ac.uk/efo/EFO_0005271, http://www.ebi.ac.uk/efo/EFO_0004612	Other measurement,Lipid or lipoprotein measurement	http://www.ebi.ac.uk/efo/EFO_0004732,http://www.ebi.ac.uk/efo/EFO_0001444
calcineurin measurement	sleep duration, high density lipoprotein cholesterol measurement	2	116	0	1	1	0.000141905	0.0001419	0.0105065	1	0.00854701	0.0169492	0.0107369	rs9414801-rs7896910	http://www.ebi.ac.uk/efo/EFO_0008061	Other measurement	http://www.ebi.ac.uk/efo/EFO_0001444	http://www.ebi.ac.uk/efo/EFO_0005271, http://www.ebi.ac.uk/efo/EFO_0004612	Other measurement,Lipid or lipoprotein measurement	http://www.ebi.ac.uk/efo/EFO_0004732,http://www.ebi.ac.uk/efo/EFO_0001444
fatty acid measurement, linoleic acid measurement	sleep duration	2	116	0	1	1	0.000141905	0.0001419	0.0105065	1	0.00854701	0.0169492	0.0107369	rs174560-rs174550	http://www.ebi.ac.uk/efo/EFO_0005110, http://www.ebi.ac.uk/efo/EFO_0006807	Lipid or lipoprotein measurement	http://www.ebi.ac.uk/efo/EFO_0004529	http://www.ebi.ac.uk/efo/EFO_0005271	Other measurement	http://www.ebi.ac.uk/efo/EFO_0001444
Alzheimer's disease, vascular dementia	sleep duration, high density lipoprotein cholesterol measurement	2	116	1	0	1	0.000141905	0.0001419	0.0105065	1	0.00854701	0.0169492	0.0107369	rs429358	http://www.ebi.ac.uk/efo/EFO_0000249, http://www.ebi.ac.uk/efo/EFO_0004718	Neurological disorder,Cardiovascular disease	http://www.ebi.ac.uk/efo/EFO_0000618,http://www.ebi.ac.uk/efo/EFO_0000319	http://www.ebi.ac.uk/efo/EFO_0005271, http://www.ebi.ac.uk/efo/EFO_0004612	Other measurement,Lipid or lipoprotein measurement	http://www.ebi.ac.uk/efo/EFO_0004732,http://www.ebi.ac.uk/efo/EFO_0001444
lactate measurement	sleep duration, high density lipoprotein cholesterol measurement	2	116	0	1	1	0.000141905	0.0001419	0.0105065	1	0.00854701	0.0169492	0.0107369	rs2169387-rs9987289	http://www.ebi.ac.uk/efo/EFO_0007745	Other measurement	http://www.ebi.ac.uk/efo/EFO_0001444	http://www.ebi.ac.uk/efo/EFO_0005271, http://www.ebi.ac.uk/efo/EFO_0004612	Other measurement,Lipid or lipoprotein measurement	http://www.ebi.ac.uk/efo/EFO_0004732,http://www.ebi.ac.uk/efo/EFO_0001444
Alzheimer's disease biomarker measurement	sleep duration, high density lipoprotein cholesterol measurement	2	116	1	0	1	0.000141905	0.0001419	0.0105065	1	0.00854701	0.0169492	0.0107369	rs429358	http://www.ebi.ac.uk/efo/EFO_0006514	Other measurement	http://www.ebi.ac.uk/efo/EFO_0001444	http://www.ebi.ac.uk/efo/EFO_0005271, http://www.ebi.ac.uk/efo/EFO_0004612	Other measurement,Lipid or lipoprotein measurement	http://www.ebi.ac.uk/efo/EFO_0004732,http://www.ebi.ac.uk/efo/EFO_0001444
linoleic acid measurement	sleep duration	2	116	0	1	1	0.000141905	0.0001419	0.0105065	1	0.00854701	0.0169492	0.0107369	rs174547-rs174560	http://www.ebi.ac.uk/efo/EFO_0006807	Lipid or lipoprotein measurement	http://www.ebi.ac.uk/efo/EFO_0004529	http://www.ebi.ac.uk/efo/EFO_0005271	Other measurement	http://www.ebi.ac.uk/efo/EFO_0001444
Dementia, Alzheimer's disease neuropathologic change	sleep duration, high density lipoprotein cholesterol measurement	2	116	0	1	1	0.000141905	0.0001419	0.0105065	1	0.00854701	0.0169492	0.0107369	rs6857-rs429358	http://purl.obolibrary.org/obo/HP_0000726, http://www.ebi.ac.uk/efo/EFO_0006801	Neurological disorder,Other trait	http://www.ebi.ac.uk/efo/EFO_0000618,http://www.ebi.ac.uk/efo/EFO_0000001	http://www.ebi.ac.uk/efo/EFO_0005271, http://www.ebi.ac.uk/efo/EFO_0004612	Other measurement,Lipid or lipoprotein measurement	http://www.ebi.ac.uk/efo/EFO_0004732,http://www.ebi.ac.uk/efo/EFO_0001444
oleic acid measurement	sleep duration	2	116	0	1	1	0.000141905	0.0001419	0.0105065	1	0.00854701	0.0169492	0.0107369	rs102275-rs174560	http://www.ebi.ac.uk/efo/EFO_0006810	Lipid or lipoprotein measurement	http://www.ebi.ac.uk/efo/EFO_0004529	http://www.ebi.ac.uk/efo/EFO_0005271	Other measurement	http://www.ebi.ac.uk/efo/EFO_0001444
Alzheimer's disease, amyloid-beta measurement	sleep duration, high density lipoprotein cholesterol measurement	2	116	1	0	1	0.000141905	0.0001419	0.0105065	1	0.00854701	0.0169492	0.0107369	rs429358	http://www.ebi.ac.uk/efo/EFO_0000249, http://www.ebi.ac.uk/efo/EFO_0005194	Neurological disorder,Other measurement	http://www.ebi.ac.uk/efo/EFO_0000618,http://www.ebi.ac.uk/efo/EFO_0001444	http://www.ebi.ac.uk/efo/EFO_0005271, http://www.ebi.ac.uk/efo/EFO_0004612	Other measurement,Lipid or lipoprotein measurement	http://www.ebi.ac.uk/efo/EFO_0004732,http://www.ebi.ac.uk/efo/EFO_0001444
oleic acid measurement	sleep duration, high density lipoprotein cholesterol measurement	2	116	0	1	1	0.000141905	0.0001419	0.0105065	1	0.00854701	0.0169492	0.0107369	rs102275-rs174545	http://www.ebi.ac.uk/efo/EFO_0006810	Lipid or lipoprotein measurement	http://www.ebi.ac.uk/efo/EFO_0004529	http://www.ebi.ac.uk/efo/EFO_0005271, http://www.ebi.ac.uk/efo/EFO_0004612	Other measurement,Lipid or lipoprotein measurement	http://www.ebi.ac.uk/efo/EFO_0004732,http://www.ebi.ac.uk/efo/EFO_0001444
neuritic plaque measurement, neurofibrillary tangles measurement	sleep duration, high density lipoprotein cholesterol measurement	2	116	1	0	1	0.000141905	0.0001419	0.0105065	1	0.00854701	0.0169492	0.0107369	rs429358	http://www.ebi.ac.uk/efo/EFO_0006798, http://www.ebi.ac.uk/efo/EFO_0006797	Other measurement	http://www.ebi.ac.uk/efo/EFO_0001444	http://www.ebi.ac.uk/efo/EFO_0005271, http://www.ebi.ac.uk/efo/EFO_0004612	Other measurement,Lipid or lipoprotein measurement	http://www.ebi.ac.uk/efo/EFO_0004732,http://www.ebi.ac.uk/efo/EFO_0001444
phosphatidylcholine 36:4 measurement	sleep duration, high density lipoprotein cholesterol measurement	2	116	0	1	1	0.000141905	0.0001419	0.0105065	1	0.00854701	0.0169492	0.0107369	rs102275-rs174545	http://www.ebi.ac.uk/efo/EFO_0010382	Lipid or lipoprotein measurement	http://www.ebi.ac.uk/efo/EFO_0004529	http://www.ebi.ac.uk/efo/EFO_0005271, http://www.ebi.ac.uk/efo/EFO_0004612	Other measurement,Lipid or lipoprotein measurement	http://www.ebi.ac.uk/efo/EFO_0004732,http://www.ebi.ac.uk/efo/EFO_0001444
LDL cholesterol:HDL cholesterol ratio	sleep duration, high density lipoprotein cholesterol measurement	2	116	0	1	1	0.000141905	0.0001419	0.0105065	1	0.00854701	0.0169492	0.0107369	rs4420638-rs429358	http://www.ebi.ac.uk/efo/EFO_0007930	Lipid or lipoprotein measurement	http://www.ebi.ac.uk/efo/EFO_0004732	http://www.ebi.ac.uk/efo/EFO_0005271, http://www.ebi.ac.uk/efo/EFO_0004612	Other measurement,Lipid or lipoprotein measurement	http://www.ebi.ac.uk/efo/EFO_0004732,http://www.ebi.ac.uk/efo/EFO_0001444
phosphatidylcholine 34:3 measurement	sleep duration	2	116	0	1	1	0.000141905	0.0001419	0.0105065	1	0.00854701	0.0169492	0.0107369	rs174576-rs174560	http://www.ebi.ac.uk/efo/EFO_0010377	Lipid or lipoprotein measurement	http://www.ebi.ac.uk/efo/EFO_0004529	http://www.ebi.ac.uk/efo/EFO_0005271	Other measurement	http://www.ebi.ac.uk/efo/EFO_0001444
Alzheimer's disease, beta-amyloid 1-42 measurement	sleep duration, high density lipoprotein cholesterol measurement	2	116	1	0	1	0.000141905	0.0001419	0.0105065	1	0.00854701	0.0169492	0.0107369	rs429358	http://www.ebi.ac.uk/efo/EFO_0000249, http://www.ebi.ac.uk/efo/EFO_0004670	Neurological disorder,Other measurement	http://www.ebi.ac.uk/efo/EFO_0000618,http://www.ebi.ac.uk/efo/EFO_0001444	http://www.ebi.ac.uk/efo/EFO_0005271, http://www.ebi.ac.uk/efo/EFO_0004612	Other measurement,Lipid or lipoprotein measurement	http://www.ebi.ac.uk/efo/EFO_0004732,http://www.ebi.ac.uk/efo/EFO_0001444
arachidonic acid measurement, fatty acid measurement	sleep duration, high density lipoprotein cholesterol measurement	2	116	1	0	1	0.000141905	0.0001419	0.0105065	1	0.00854701	0.0169492	0.0107369	rs174545	http://www.ebi.ac.uk/efo/EFO_0006808, http://www.ebi.ac.uk/efo/EFO_0005110	Lipid or lipoprotein measurement	http://www.ebi.ac.uk/efo/EFO_0004529	http://www.ebi.ac.uk/efo/EFO_0005271, http://www.ebi.ac.uk/efo/EFO_0004612	Other measurement,Lipid or lipoprotein measurement	http://www.ebi.ac.uk/efo/EFO_0004732,http://www.ebi.ac.uk/efo/EFO_0001444
Childhood absence epilepsy	unipolar depression, mood disorder	2	116	0	1	1	0.000141905	0.0001419	0.0105065	1	0.00854701	0.0169492	0.0107369	rs2717043-rs12185644	http://www.orpha.net/ORDO/Orphanet_64280	Neurological disorder	http://www.ebi.ac.uk/efo/EFO_0000618	http://www.ebi.ac.uk/efo/EFO_0003761, http://www.ebi.ac.uk/efo/EFO_0004247	Neurological disorder	http://www.ebi.ac.uk/efo/EFO_0000618
lysophosphatidylethanolamine 20:4 measurement	sleep duration	2	116	0	1	1	0.000141905	0.0001419	0.0105065	1	0.00854701	0.0169492	0.0107369	rs174560-rs174548	http://www.ebi.ac.uk/efo/EFO_0010370	Lipid or lipoprotein measurement	http://www.ebi.ac.uk/efo/EFO_0004529	http://www.ebi.ac.uk/efo/EFO_0005271	Other measurement	http://www.ebi.ac.uk/efo/EFO_0001444
cholesteryl ester 18:3 measurement	sleep duration	2	116	0	1	1	0.000141905	0.0001419	0.0105065	1	0.00854701	0.0169492	0.0107369	rs174535-rs174560	http://www.ebi.ac.uk/efo/EFO_0010346	Lipid or lipoprotein measurement	http://www.ebi.ac.uk/efo/EFO_0004529	http://www.ebi.ac.uk/efo/EFO_0005271	Other measurement	http://www.ebi.ac.uk/efo/EFO_0001444
Corticobasal degeneration	sleep duration	2	116	0	1	1	0.000141905	0.0001419	0.0105065	1	0.00854701	0.0169492	0.0107369	rs393152-rs17688916	http://www.orpha.net/ORDO/Orphanet_278	Neurological disorder	http://www.ebi.ac.uk/efo/EFO_0000618	http://www.ebi.ac.uk/efo/EFO_0005271	Other measurement	http://www.ebi.ac.uk/efo/EFO_0001444
cognitive impairment measurement, t-tau measurement	sleep duration, high density lipoprotein cholesterol measurement	2	116	1	0	1	0.000141905	0.0001419	0.0105065	1	0.00854701	0.0169492	0.0107369	rs429358	http://www.ebi.ac.uk/efo/EFO_0007998, http://www.ebi.ac.uk/efo/EFO_0004760	Other measurement	http://www.ebi.ac.uk/efo/EFO_0001444	http://www.ebi.ac.uk/efo/EFO_0005271, http://www.ebi.ac.uk/efo/EFO_0004612	Other measurement,Lipid or lipoprotein measurement	http://www.ebi.ac.uk/efo/EFO_0004732,http://www.ebi.ac.uk/efo/EFO_0001444
cholesteryl ester 20:4 measurement	sleep duration	2	116	0	1	1	0.000141905	0.0001419	0.0105065	1	0.00854701	0.0169492	0.0107369	rs174547-rs174560	http://www.ebi.ac.uk/efo/EFO_0010348	Lipid or lipoprotein measurement	http://www.ebi.ac.uk/efo/EFO_0004529	http://www.ebi.ac.uk/efo/EFO_0005271	Other measurement	http://www.ebi.ac.uk/efo/EFO_0001444
cholesteryl ester 18:3 measurement	sleep duration, high density lipoprotein cholesterol measurement	2	116	0	1	1	0.000141905	0.0001419	0.0105065	1	0.00854701	0.0169492	0.0107369	rs174545-rs174535	http://www.ebi.ac.uk/efo/EFO_0010346	Lipid or lipoprotein measurement	http://www.ebi.ac.uk/efo/EFO_0004529	http://www.ebi.ac.uk/efo/EFO_0005271, http://www.ebi.ac.uk/efo/EFO_0004612	Other measurement,Lipid or lipoprotein measurement	http://www.ebi.ac.uk/efo/EFO_0004732,http://www.ebi.ac.uk/efo/EFO_0001444
phosphatidylcholine 38:4 measurement	sleep duration, high density lipoprotein cholesterol measurement	2	116	1	0	1	0.000141905	0.0001419	0.0105065	1	0.00854701	0.0169492	0.0107369	rs174545	http://www.ebi.ac.uk/efo/EFO_0010386	Lipid or lipoprotein measurement	http://www.ebi.ac.uk/efo/EFO_0004529	http://www.ebi.ac.uk/efo/EFO_0005271, http://www.ebi.ac.uk/efo/EFO_0004612	Other measurement,Lipid or lipoprotein measurement	http://www.ebi.ac.uk/efo/EFO_0004732,http://www.ebi.ac.uk/efo/EFO_0001444
phosphatidylcholine 38:4 measurement	sleep duration	2	116	0	1	1	0.000141905	0.0001419	0.0105065	1	0.00854701	0.0169492	0.0107369	rs174545-rs174560	http://www.ebi.ac.uk/efo/EFO_0010386	Lipid or lipoprotein measurement	http://www.ebi.ac.uk/efo/EFO_0004529	http://www.ebi.ac.uk/efo/EFO_0005271	Other measurement	http://www.ebi.ac.uk/efo/EFO_0001444
gondoic acid measurement	sleep duration	2	116	0	1	1	0.000141905	0.0001419	0.0105065	1	0.00854701	0.0169492	0.0107369	rs174528-rs174560	http://www.ebi.ac.uk/efo/EFO_0007975	Lipid or lipoprotein measurement	http://www.ebi.ac.uk/efo/EFO_0004529	http://www.ebi.ac.uk/efo/EFO_0005271	Other measurement	http://www.ebi.ac.uk/efo/EFO_0001444
longitudinal BMI measurement, age at assessment	sleep duration	2	116	0	1	1	0.000141905	0.0001419	0.0105065	1	0.00854701	0.0169492	0.0107369	rs8047587-rs1421085	http://www.ebi.ac.uk/efo/EFO_0005937, http://www.ebi.ac.uk/efo/EFO_0008007	Body measurement,Other measurement	http://www.ebi.ac.uk/efo/EFO_0004324,http://www.ebi.ac.uk/efo/EFO_0001444	http://www.ebi.ac.uk/efo/EFO_0005271	Other measurement	http://www.ebi.ac.uk/efo/EFO_0001444
gondoic acid measurement	sleep duration, high density lipoprotein cholesterol measurement	2	116	0	1	1	0.000141905	0.0001419	0.0105065	1	0.00854701	0.0169492	0.0107369	rs174545-rs174528	http://www.ebi.ac.uk/efo/EFO_0007975	Lipid or lipoprotein measurement	http://www.ebi.ac.uk/efo/EFO_0004529	http://www.ebi.ac.uk/efo/EFO_0005271, http://www.ebi.ac.uk/efo/EFO_0004612	Other measurement,Lipid or lipoprotein measurement	http://www.ebi.ac.uk/efo/EFO_0004732,http://www.ebi.ac.uk/efo/EFO_0001444
fatty acid measurement, docosapentaenoic acid measurement	sleep duration	2	116	0	1	1	0.000141905	0.0001419	0.0105065	1	0.00854701	0.0169492	0.0107369	rs174549-rs174560	http://www.ebi.ac.uk/efo/EFO_0005110, http://www.ebi.ac.uk/efo/EFO_0006809	Lipid or lipoprotein measurement	http://www.ebi.ac.uk/efo/EFO_0004529	http://www.ebi.ac.uk/efo/EFO_0005271	Other measurement	http://www.ebi.ac.uk/efo/EFO_0001444
phosphatidylcholine 36:4 measurement	sleep duration	2	116	0	1	1	0.000141905	0.0001419	0.0105065	1	0.00854701	0.0169492	0.0107369	rs102275-rs174560	http://www.ebi.ac.uk/efo/EFO_0010382	Lipid or lipoprotein measurement	http://www.ebi.ac.uk/efo/EFO_0004529	http://www.ebi.ac.uk/efo/EFO_0005271	Other measurement	http://www.ebi.ac.uk/efo/EFO_0001444
CXCL5 measurement	sleep duration, high density lipoprotein cholesterol measurement	2	116	0	1	1	0.000141905	0.0001419	0.0105065	1	0.00854701	0.0169492	0.0107369	rs2393967-rs9414801	http://www.ebi.ac.uk/efo/EFO_0009422	Other measurement	http://www.ebi.ac.uk/efo/EFO_0001444	http://www.ebi.ac.uk/efo/EFO_0005271, http://www.ebi.ac.uk/efo/EFO_0004612	Other measurement,Lipid or lipoprotein measurement	http://www.ebi.ac.uk/efo/EFO_0004732,http://www.ebi.ac.uk/efo/EFO_0001444
Corticobasal degeneration	unipolar depression, mood disorder	2	116	0	1	1	0.000141905	0.0001419	0.0105065	1	0.00854701	0.0169492	0.0107369	rs242947-rs393152-rs62057061	http://www.orpha.net/ORDO/Orphanet_278	Neurological disorder	http://www.ebi.ac.uk/efo/EFO_0000618	http://www.ebi.ac.uk/efo/EFO_0003761, http://www.ebi.ac.uk/efo/EFO_0004247	Neurological disorder	http://www.ebi.ac.uk/efo/EFO_0000618
fatty acid measurement, docosapentaenoic acid measurement	sleep duration, high density lipoprotein cholesterol measurement	2	116	0	1	1	0.000141905	0.0001419	0.0105065	1	0.00854701	0.0169492	0.0107369	rs174549-rs174545	http://www.ebi.ac.uk/efo/EFO_0005110, http://www.ebi.ac.uk/efo/EFO_0006809	Lipid or lipoprotein measurement	http://www.ebi.ac.uk/efo/EFO_0004529	http://www.ebi.ac.uk/efo/EFO_0005271, http://www.ebi.ac.uk/efo/EFO_0004612	Other measurement,Lipid or lipoprotein measurement	http://www.ebi.ac.uk/efo/EFO_0004732,http://www.ebi.ac.uk/efo/EFO_0001444
omega-3 polyunsaturated fatty acid measurement, metabolic syndrome	sleep duration, high density lipoprotein cholesterol measurement	2	116	0	1	1	0.000141905	0.0001419	0.0105065	1	0.00854701	0.0169492	0.0107369	rs174545-rs174547	http://www.ebi.ac.uk/efo/EFO_0010119, http://www.ebi.ac.uk/efo/EFO_0000195	Metabolic disorder,Lipid or lipoprotein measurement	http://www.ebi.ac.uk/efo/EFO_0004529,http://www.ebi.ac.uk/efo/EFO_0000589	http://www.ebi.ac.uk/efo/EFO_0005271, http://www.ebi.ac.uk/efo/EFO_0004612	Other measurement,Lipid or lipoprotein measurement	http://www.ebi.ac.uk/efo/EFO_0004732,http://www.ebi.ac.uk/efo/EFO_0001444
catalase measurement	sleep duration, high density lipoprotein cholesterol measurement	2	116	1	0	1	0.000141905	0.0001419	0.0105065	1	0.00854701	0.0169492	0.0107369	rs646776	http://www.ebi.ac.uk/efo/EFO_0008071	Other measurement	http://www.ebi.ac.uk/efo/EFO_0001444	http://www.ebi.ac.uk/efo/EFO_0005271, http://www.ebi.ac.uk/efo/EFO_0004612	Other measurement,Lipid or lipoprotein measurement	http://www.ebi.ac.uk/efo/EFO_0004732,http://www.ebi.ac.uk/efo/EFO_0001444
cholesteryl ester 20:4 measurement	sleep duration, high density lipoprotein cholesterol measurement	2	116	0	1	1	0.000141905	0.0001419	0.0105065	1	0.00854701	0.0169492	0.0107369	rs174545-rs174547	http://www.ebi.ac.uk/efo/EFO_0010348	Lipid or lipoprotein measurement	http://www.ebi.ac.uk/efo/EFO_0004529	http://www.ebi.ac.uk/efo/EFO_0005271, http://www.ebi.ac.uk/efo/EFO_0004612	Other measurement,Lipid or lipoprotein measurement	http://www.ebi.ac.uk/efo/EFO_0004732,http://www.ebi.ac.uk/efo/EFO_0001444
Cognitive impairment	sleep duration, high density lipoprotein cholesterol measurement	2	116	0	1	1	0.000141905	0.0001419	0.0105065	1	0.00854701	0.0169492	0.0107369	rs6857-rs429358	http://purl.obolibrary.org/obo/HP_0100543	Other trait	http://www.ebi.ac.uk/efo/EFO_0000001	http://www.ebi.ac.uk/efo/EFO_0005271, http://www.ebi.ac.uk/efo/EFO_0004612	Other measurement,Lipid or lipoprotein measurement	http://www.ebi.ac.uk/efo/EFO_0004732,http://www.ebi.ac.uk/efo/EFO_0001444
lysophosphatidylethanolamine 20:4 measurement	sleep duration, high density lipoprotein cholesterol measurement	2	116	0	1	1	0.000141905	0.0001419	0.0105065	1	0.00854701	0.0169492	0.0107369	rs174545-rs174548	http://www.ebi.ac.uk/efo/EFO_0010370	Lipid or lipoprotein measurement	http://www.ebi.ac.uk/efo/EFO_0004529	http://www.ebi.ac.uk/efo/EFO_0005271, http://www.ebi.ac.uk/efo/EFO_0004612	Other measurement,Lipid or lipoprotein measurement	http://www.ebi.ac.uk/efo/EFO_0004732,http://www.ebi.ac.uk/efo/EFO_0001444
lysophosphatidylethanolamine 16:0 measurement	sleep duration, high density lipoprotein cholesterol measurement	2	116	0	1	1	0.000141905	0.0001419	0.0105065	1	0.00854701	0.0169492	0.0107369	rs261291-rs1532085	http://www.ebi.ac.uk/efo/EFO_0010366	Lipid or lipoprotein measurement	http://www.ebi.ac.uk/efo/EFO_0004529	http://www.ebi.ac.uk/efo/EFO_0005271, http://www.ebi.ac.uk/efo/EFO_0004612	Other measurement,Lipid or lipoprotein measurement	http://www.ebi.ac.uk/efo/EFO_0004732,http://www.ebi.ac.uk/efo/EFO_0001444
omega-3 polyunsaturated fatty acid measurement, metabolic syndrome	sleep duration	2	116	0	1	1	0.000141905	0.0001419	0.0105065	1	0.00854701	0.0169492	0.0107369	rs174547-rs174560	http://www.ebi.ac.uk/efo/EFO_0010119, http://www.ebi.ac.uk/efo/EFO_0000195	Metabolic disorder,Lipid or lipoprotein measurement	http://www.ebi.ac.uk/efo/EFO_0004529,http://www.ebi.ac.uk/efo/EFO_0000589	http://www.ebi.ac.uk/efo/EFO_0005271	Other measurement	http://www.ebi.ac.uk/efo/EFO_0001444
height-adjusted body mass index	sleep duration	2	116	0	1	1	0.000141905	0.0001419	0.0105065	1	0.00854701	0.0169492	0.0107369	rs1558902-rs8047587	http://www.ebi.ac.uk/efo/EFO_0005851	Body measurement	http://www.ebi.ac.uk/efo/EFO_0004324	http://www.ebi.ac.uk/efo/EFO_0005271	Other measurement	http://www.ebi.ac.uk/efo/EFO_0001444
IgG disialylation measurement	sleep duration	2	116	0	1	1	0.000141905	0.0001419	0.0105065	1	0.00854701	0.0169492	0.0107369	rs909674-rs5757675	http://www.ebi.ac.uk/efo/EFO_0008429	Other measurement	http://www.ebi.ac.uk/efo/EFO_0001444	http://www.ebi.ac.uk/efo/EFO_0005271	Other measurement	http://www.ebi.ac.uk/efo/EFO_0001444
C-X-C motif chemokine 5 measurement	sleep duration, high density lipoprotein cholesterol measurement	2	116	0	1	1	0.000141905	0.0001419	0.0105065	1	0.00854701	0.0169492	0.0107369	rs2393967-rs9414801	http://www.ebi.ac.uk/efo/EFO_0008058	Other measurement	http://www.ebi.ac.uk/efo/EFO_0001444	http://www.ebi.ac.uk/efo/EFO_0005271, http://www.ebi.ac.uk/efo/EFO_0004612	Other measurement,Lipid or lipoprotein measurement	http://www.ebi.ac.uk/efo/EFO_0004732,http://www.ebi.ac.uk/efo/EFO_0001444
amyloid-beta measurement, cingulate cortex measurement	sleep duration, high density lipoprotein cholesterol measurement	2	116	0	1	1	0.000141905	0.0001419	0.0105065	1	0.00854701	0.0169492	0.0107369	rs429358-rs157582-rs4420638	http://www.ebi.ac.uk/efo/EFO_0005194, http://www.ebi.ac.uk/efo/EFO_0007738	Other measurement	http://www.ebi.ac.uk/efo/EFO_0001444	http://www.ebi.ac.uk/efo/EFO_0005271, http://www.ebi.ac.uk/efo/EFO_0004612	Other measurement,Lipid or lipoprotein measurement	http://www.ebi.ac.uk/efo/EFO_0004732,http://www.ebi.ac.uk/efo/EFO_0001444
Mental deterioration	sleep duration, high density lipoprotein cholesterol measurement	2	116	0	1	1	0.000141905	0.0001419	0.0105065	1	0.00854701	0.0169492	0.0107369	rs769449-rs429358	http://purl.obolibrary.org/obo/HP_0001268	Other trait	http://www.ebi.ac.uk/efo/EFO_0000001	http://www.ebi.ac.uk/efo/EFO_0005271, http://www.ebi.ac.uk/efo/EFO_0004612	Other measurement,Lipid or lipoprotein measurement	http://www.ebi.ac.uk/efo/EFO_0004732,http://www.ebi.ac.uk/efo/EFO_0001444
refractive error measurement	small nuclear ribonucleoprotein F measurement	232	1	0	1	1	0.000141905	0.000141905	0.0105065	1	0.00431034	0.00858369	0.00431034	rs4420638-rs429358	http://www.ebi.ac.uk/efo/EFO_0007814	Other measurement	http://www.ebi.ac.uk/efo/EFO_0001444	http://www.ebi.ac.uk/efo/EFO_0008288	Other measurement	http://www.ebi.ac.uk/efo/EFO_0001444
refractive error measurement	triacylglycerol 58:10 measurement	232	1	0	1	1	0.000141905	0.000141905	0.0105065	1	0.00431034	0.00858369	0.00431034	rs174535-rs174548	http://www.ebi.ac.uk/efo/EFO_0007814	Other measurement	http://www.ebi.ac.uk/efo/EFO_0001444	http://www.ebi.ac.uk/efo/EFO_0010437	Lipid or lipoprotein measurement	http://www.ebi.ac.uk/efo/EFO_0004529
refractive error measurement	triacylglycerol 54:4 measurement	232	1	0	1	1	0.000141905	0.000141905	0.0105065	1	0.00431034	0.00858369	0.00431034	rs174535-rs174550	http://www.ebi.ac.uk/efo/EFO_0007814	Other measurement	http://www.ebi.ac.uk/efo/EFO_0001444	http://www.ebi.ac.uk/efo/EFO_0010422	Lipid or lipoprotein measurement	http://www.ebi.ac.uk/efo/EFO_0004529
refractive error measurement	response to metformin	232	1	0	1	1	0.000141905	0.000141905	0.0105065	1	0.00431034	0.00858369	0.00431034	rs679782-rs11212617	http://www.ebi.ac.uk/efo/EFO_0007814	Other measurement	http://www.ebi.ac.uk/efo/EFO_0001444	http://purl.obolibrary.org/obo/GO_1901558	Response to drug	http://purl.obolibrary.org/obo/GO_0042493
refractive error measurement	word list delayed recall measurement, memory performance, paragraph delayed recall measurement	232	1	0	1	1	0.000141905	0.000141905	0.0105065	1	0.00431034	0.00858369	0.00431034	rs4420638-rs429358	http://www.ebi.ac.uk/efo/EFO_0007814	Other measurement	http://www.ebi.ac.uk/efo/EFO_0001444	http://www.ebi.ac.uk/efo/EFO_0006805, http://www.ebi.ac.uk/efo/EFO_0004874, http://www.ebi.ac.uk/efo/EFO_0006806	Other measurement	http://www.ebi.ac.uk/efo/EFO_0001444
cognitive impairment measurement, beta-amyloid 1-42 measurement	refractive error measurement	1	232	1	0	1	0.000141905	0.000141905	0.0105065	1	0.00431034	0.00858369	0.00431034	rs429358	http://www.ebi.ac.uk/efo/EFO_0007998, http://www.ebi.ac.uk/efo/EFO_0004670	Other measurement	http://www.ebi.ac.uk/efo/EFO_0001444	http://www.ebi.ac.uk/efo/EFO_0007814	Other measurement	http://www.ebi.ac.uk/efo/EFO_0001444
docosahexaenoic acid measurement, metabolic syndrome	refractive error measurement	1	232	0	1	1	0.000141905	0.000141905	0.0105065	1	0.00431034	0.00858369	0.00431034	rs174547-rs174535	http://www.ebi.ac.uk/efo/EFO_0007761, http://www.ebi.ac.uk/efo/EFO_0000195	Metabolic disorder,Lipid or lipoprotein measurement	http://www.ebi.ac.uk/efo/EFO_0004529,http://www.ebi.ac.uk/efo/EFO_0000589	http://www.ebi.ac.uk/efo/EFO_0007814	Other measurement	http://www.ebi.ac.uk/efo/EFO_0001444
lysophosphatidylcholine 20:4 measurement	refractive error measurement	1	232	0	1	1	0.000141905	0.000141905	0.0105065	1	0.00431034	0.00858369	0.00431034	rs174535-rs174550	http://www.ebi.ac.uk/efo/EFO_0010363	Lipid or lipoprotein measurement	http://www.ebi.ac.uk/efo/EFO_0004529	http://www.ebi.ac.uk/efo/EFO_0007814	Other measurement	http://www.ebi.ac.uk/efo/EFO_0001444
Lewy body dementia, Lewy body dementia measurement	refractive error measurement	1	232	1	0	1	0.000141905	0.000141905	0.0105065	1	0.00431034	0.00858369	0.00431034	rs429358	http://www.ebi.ac.uk/efo/EFO_0006792, http://www.ebi.ac.uk/efo/EFO_0006799	Neurological disorder,Other measurement	http://www.ebi.ac.uk/efo/EFO_0000618,http://www.ebi.ac.uk/efo/EFO_0001444	http://www.ebi.ac.uk/efo/EFO_0007814	Other measurement	http://www.ebi.ac.uk/efo/EFO_0001444
omega-6:omega-3 polyunsaturated fatty acid ratio, metabolic syndrome	refractive error measurement	1	232	0	1	1	0.000141905	0.000141905	0.0105065	1	0.00431034	0.00858369	0.00431034	rs174547-rs174535	http://www.ebi.ac.uk/efo/EFO_0010732, http://www.ebi.ac.uk/efo/EFO_0000195	Metabolic disorder,Lipid or lipoprotein measurement	http://www.ebi.ac.uk/efo/EFO_0004529,http://www.ebi.ac.uk/efo/EFO_0000589	http://www.ebi.ac.uk/efo/EFO_0007814	Other measurement	http://www.ebi.ac.uk/efo/EFO_0001444
neuritic plaque measurement, cerebral amyloid angiopathy	refractive error measurement	1	232	1	0	1	0.000141905	0.000141905	0.0105065	1	0.00431034	0.00858369	0.00431034	rs429358	http://www.ebi.ac.uk/efo/EFO_0006798, http://www.ebi.ac.uk/efo/EFO_0006790	Other measurement,Metabolic disorder	http://www.ebi.ac.uk/efo/EFO_0000589,http://www.ebi.ac.uk/efo/EFO_0001444	http://www.ebi.ac.uk/efo/EFO_0007814	Other measurement	http://www.ebi.ac.uk/efo/EFO_0001444
nicotine dependence symptom count, depressive symptom measurement	refractive error measurement	1	232	0	1	1	0.000141905	0.000141905	0.0105065	1	0.00431034	0.00858369	0.00431034	rs68081839-rs1002191	http://www.ebi.ac.uk/efo/EFO_0009262, http://www.ebi.ac.uk/efo/EFO_0007006	Other measurement	http://www.ebi.ac.uk/efo/EFO_0001444	http://www.ebi.ac.uk/efo/EFO_0007814	Other measurement	http://www.ebi.ac.uk/efo/EFO_0001444
Strabismus	refractive error measurement	1	232	0	1	1	0.000141905	0.000141905	0.0105065	1	0.00431034	0.00858369	0.00431034	rs9911460-rs75078292	http://purl.obolibrary.org/obo/HP_0000486	Other trait	http://www.ebi.ac.uk/efo/EFO_0000001	http://www.ebi.ac.uk/efo/EFO_0007814	Other measurement	http://www.ebi.ac.uk/efo/EFO_0001444
lysophosphatidylcholine 20:5 measurement	refractive error measurement	1	232	0	1	1	0.000141905	0.000141905	0.0105065	1	0.00431034	0.00858369	0.00431034	rs174535-rs174548	http://www.ebi.ac.uk/efo/EFO_0010364	Lipid or lipoprotein measurement	http://www.ebi.ac.uk/efo/EFO_0004529	http://www.ebi.ac.uk/efo/EFO_0007814	Other measurement	http://www.ebi.ac.uk/efo/EFO_0001444
cholesteryl ester 20:5 measurement	refractive error measurement	1	232	0	1	1	0.000141905	0.000141905	0.0105065	1	0.00431034	0.00858369	0.00431034	rs174535-rs174548	http://www.ebi.ac.uk/efo/EFO_0010349	Lipid or lipoprotein measurement	http://www.ebi.ac.uk/efo/EFO_0004529	http://www.ebi.ac.uk/efo/EFO_0007814	Other measurement	http://www.ebi.ac.uk/efo/EFO_0001444
cognitive impairment measurement	refractive error measurement	1	232	0	1	1	0.000141905	0.000141905	0.0105065	1	0.00431034	0.00858369	0.00431034	rs769449-rs429358	http://www.ebi.ac.uk/efo/EFO_0007998	Other measurement	http://www.ebi.ac.uk/efo/EFO_0001444	http://www.ebi.ac.uk/efo/EFO_0007814	Other measurement	http://www.ebi.ac.uk/efo/EFO_0001444
Alzheimer's disease, hypertension	refractive error measurement	1	232	1	0	1	0.000141905	0.000141905	0.0105065	1	0.00431034	0.00858369	0.00431034	rs429358	http://www.ebi.ac.uk/efo/EFO_0000249, http://www.ebi.ac.uk/efo/EFO_0000537	Neurological disorder,Cardiovascular disease	http://www.ebi.ac.uk/efo/EFO_0000618,http://www.ebi.ac.uk/efo/EFO_0000319	http://www.ebi.ac.uk/efo/EFO_0007814	Other measurement	http://www.ebi.ac.uk/efo/EFO_0001444
fatty acid measurement, linolenic acid measurement	refractive error measurement	1	232	0	1	1	0.000141905	0.000141905	0.0105065	1	0.00431034	0.00858369	0.00431034	rs174535-rs174601	http://www.ebi.ac.uk/efo/EFO_0005110, http://www.ebi.ac.uk/efo/EFO_0006811	Lipid or lipoprotein measurement	http://www.ebi.ac.uk/efo/EFO_0004529	http://www.ebi.ac.uk/efo/EFO_0007814	Other measurement	http://www.ebi.ac.uk/efo/EFO_0001444
adult onset asthma, fasting blood glucose measurement	refractive error measurement	1	232	0	1	1	0.000141905	0.000141905	0.0105065	1	0.00431034	0.00858369	0.00431034	rs174535-rs174583	http://www.ebi.ac.uk/efo/EFO_1002011, http://www.ebi.ac.uk/efo/EFO_0004465	Other measurement,Other disease	http://www.ebi.ac.uk/efo/EFO_0000408,http://www.ebi.ac.uk/efo/EFO_0001444	http://www.ebi.ac.uk/efo/EFO_0007814	Other measurement	http://www.ebi.ac.uk/efo/EFO_0001444
lysophosphatidylethanolamine 18:2 measurement	refractive error measurement	1	232	0	1	1	0.000141905	0.000141905	0.0105065	1	0.00431034	0.00858369	0.00431034	rs174535-rs4246215	http://www.ebi.ac.uk/efo/EFO_0010369	Lipid or lipoprotein measurement	http://www.ebi.ac.uk/efo/EFO_0004529	http://www.ebi.ac.uk/efo/EFO_0007814	Other measurement	http://www.ebi.ac.uk/efo/EFO_0001444
memory performance, paragraph delayed recall measurement	refractive error measurement	1	232	0	1	1	0.000141905	0.000141905	0.0105065	1	0.00431034	0.00858369	0.00431034	rs4420638-rs429358	http://www.ebi.ac.uk/efo/EFO_0004874, http://www.ebi.ac.uk/efo/EFO_0006806	Other measurement	http://www.ebi.ac.uk/efo/EFO_0001444	http://www.ebi.ac.uk/efo/EFO_0007814	Other measurement	http://www.ebi.ac.uk/efo/EFO_0001444
Alzheimer's disease, psychotic symptoms	refractive error measurement	1	232	0	1	1	0.000141905	0.000141905	0.0105065	1	0.00431034	0.00858369	0.00431034	rs429358-rs157582	http://www.ebi.ac.uk/efo/EFO_0000249, http://www.ebi.ac.uk/efo/EFO_0005940	Neurological disorder,Other trait	http://www.ebi.ac.uk/efo/EFO_0000618,http://www.ebi.ac.uk/efo/EFO_0000001	http://www.ebi.ac.uk/efo/EFO_0007814	Other measurement	http://www.ebi.ac.uk/efo/EFO_0001444
fatty acid measurement, fetal genotype effect measurement, breast milk measurement	refractive error measurement	1	232	0	1	1	0.000141905	0.000141905	0.0105065	1	0.00431034	0.00858369	0.00431034	rs174556-rs174535	http://www.ebi.ac.uk/efo/EFO_0005110, http://www.ebi.ac.uk/efo/EFO_0007959, http://www.ebi.ac.uk/efo/EFO_0009092	Other measurement,Lipid or lipoprotein measurement	http://www.ebi.ac.uk/efo/EFO_0004529,http://www.ebi.ac.uk/efo/EFO_0001444	http://www.ebi.ac.uk/efo/EFO_0007814	Other measurement	http://www.ebi.ac.uk/efo/EFO_0001444
brain volume measurement, intracranial volume measurement	refractive error measurement	1	232	0	1	1	0.000141905	0.000141905	0.0105065	1	0.00431034	0.00858369	0.00431034	rs17689882-rs12936645	http://www.ebi.ac.uk/efo/EFO_0006930, http://www.ebi.ac.uk/efo/EFO_0004886	Other measurement	http://www.ebi.ac.uk/efo/EFO_0001444	http://www.ebi.ac.uk/efo/EFO_0007814	Other measurement	http://www.ebi.ac.uk/efo/EFO_0001444
atrophic macular degeneration, wet macular degeneration	refractive error measurement	1	232	0	1	1	0.000141905	0.000141905	0.0105065	1	0.00431034	0.00858369	0.00431034	rs10490924-rs36212732	http://www.ebi.ac.uk/efo/EFO_1001492, http://www.ebi.ac.uk/efo/EFO_0004683	Neurological disorder	http://www.ebi.ac.uk/efo/EFO_0000618	http://www.ebi.ac.uk/efo/EFO_0007814	Other measurement	http://www.ebi.ac.uk/efo/EFO_0001444
phosphatidylcholine 34:2 measurement	refractive error measurement	1	232	0	1	1	0.000141905	0.000141905	0.0105065	1	0.00431034	0.00858369	0.00431034	rs174535-rs174574	http://www.ebi.ac.uk/efo/EFO_0010376	Lipid or lipoprotein measurement	http://www.ebi.ac.uk/efo/EFO_0004529	http://www.ebi.ac.uk/efo/EFO_0007814	Other measurement	http://www.ebi.ac.uk/efo/EFO_0001444
cerebral amyloid angiopathy	refractive error measurement	1	232	0	1	1	0.000141905	0.000141905	0.0105065	1	0.00431034	0.00858369	0.00431034	rs6857-rs429358	http://www.ebi.ac.uk/efo/EFO_0006790	Metabolic disorder	http://www.ebi.ac.uk/efo/EFO_0000589	http://www.ebi.ac.uk/efo/EFO_0007814	Other measurement	http://www.ebi.ac.uk/efo/EFO_0001444
fasting blood glucose measurement, asthma	refractive error measurement	1	232	0	1	1	0.000141905	0.000141905	0.0105065	1	0.00431034	0.00858369	0.00431034	rs174535-rs174583	http://www.ebi.ac.uk/efo/EFO_0004465, http://www.ebi.ac.uk/efo/EFO_0000270	Other measurement,Other disease	http://www.ebi.ac.uk/efo/EFO_0000408,http://www.ebi.ac.uk/efo/EFO_0001444	http://www.ebi.ac.uk/efo/EFO_0007814	Other measurement	http://www.ebi.ac.uk/efo/EFO_0001444
phosphatidylcholine 40:6 measurement	refractive error measurement	1	232	1	0	1	0.000141905	0.000141905	0.0105065	1	0.00431034	0.00858369	0.00431034	rs174535	http://www.ebi.ac.uk/efo/EFO_0010389	Lipid or lipoprotein measurement	http://www.ebi.ac.uk/efo/EFO_0004529	http://www.ebi.ac.uk/efo/EFO_0007814	Other measurement	http://www.ebi.ac.uk/efo/EFO_0001444
psychomotor performance	refractive error measurement	1	232	0	1	1	0.000141905	0.000141905	0.0105065	1	0.00431034	0.00858369	0.00431034	rs4420638-rs429358	http://www.ebi.ac.uk/efo/EFO_0004362	Biological process	http://purl.obolibrary.org/obo/GO_0008150	http://www.ebi.ac.uk/efo/EFO_0007814	Other measurement	http://www.ebi.ac.uk/efo/EFO_0001444
dihomo-gamma-linolenic acid measurement	refractive error measurement	1	232	0	1	1	0.000141905	0.000141905	0.0105065	1	0.00431034	0.00858369	0.00431034	rs174535-rs174548	http://www.ebi.ac.uk/efo/EFO_0007763	Lipid or lipoprotein measurement	http://www.ebi.ac.uk/efo/EFO_0004529	http://www.ebi.ac.uk/efo/EFO_0007814	Other measurement	http://www.ebi.ac.uk/efo/EFO_0001444
clinical laboratory measurement, glucose measurement	refractive error measurement	1	232	0	1	1	0.000141905	0.000141905	0.0105065	1	0.00431034	0.00858369	0.00431034	rs17747324-rs7903146	http://www.ebi.ac.uk/efo/EFO_0004297, http://www.ebi.ac.uk/efo/EFO_0004468	Other measurement	http://www.ebi.ac.uk/efo/EFO_0001444	http://www.ebi.ac.uk/efo/EFO_0007814	Other measurement	http://www.ebi.ac.uk/efo/EFO_0001444
apolipoprotein E isoform E2 measurement	refractive error measurement	1	232	0	1	1	0.000141905	0.000141905	0.0105065	1	0.00431034	0.00858369	0.00431034	rs4420638-rs429358	http://www.ebi.ac.uk/efo/EFO_0008028	Other measurement	http://www.ebi.ac.uk/efo/EFO_0001444	http://www.ebi.ac.uk/efo/EFO_0007814	Other measurement	http://www.ebi.ac.uk/efo/EFO_0001444
lysophosphatidylcholine 22:6 measurement	refractive error measurement	1	232	0	1	1	0.000141905	0.000141905	0.0105065	1	0.00431034	0.00858369	0.00431034	rs174535-rs174550	http://www.ebi.ac.uk/efo/EFO_0010365	Lipid or lipoprotein measurement	http://www.ebi.ac.uk/efo/EFO_0004529	http://www.ebi.ac.uk/efo/EFO_0007814	Other measurement	http://www.ebi.ac.uk/efo/EFO_0001444
lobar intracerebral hemorrhage	refractive error measurement	1	232	0	1	1	0.000141905	0.000141905	0.0105065	1	0.00431034	0.00858369	0.00431034	rs5117-rs429358	http://www.ebi.ac.uk/efo/EFO_0010177	Cardiovascular disease	http://www.ebi.ac.uk/efo/EFO_0000319	http://www.ebi.ac.uk/efo/EFO_0007814	Other measurement	http://www.ebi.ac.uk/efo/EFO_0001444
delta-6 desaturase measurement	refractive error measurement	1	232	0	1	1	0.000141905	0.000141905	0.0105065	1	0.00431034	0.00858369	0.00431034	rs174535-rs174548	http://www.ebi.ac.uk/efo/EFO_0007765	Other measurement	http://www.ebi.ac.uk/efo/EFO_0001444	http://www.ebi.ac.uk/efo/EFO_0007814	Other measurement	http://www.ebi.ac.uk/efo/EFO_0001444
phosphatidylcholine 32:1 measurement	refractive error measurement	1	232	0	1	1	0.000141905	0.000141905	0.0105065	1	0.00431034	0.00858369	0.00431034	rs174535-rs174541	http://www.ebi.ac.uk/efo/EFO_0010373	Lipid or lipoprotein measurement	http://www.ebi.ac.uk/efo/EFO_0004529	http://www.ebi.ac.uk/efo/EFO_0007814	Other measurement	http://www.ebi.ac.uk/efo/EFO_0001444
apolipoprotein E measurement	refractive error measurement	1	232	1	0	1	0.000141905	0.000141905	0.0105065	1	0.00431034	0.00858369	0.00431034	rs429358	http://www.ebi.ac.uk/efo/EFO_0008029	Other measurement	http://www.ebi.ac.uk/efo/EFO_0001444	http://www.ebi.ac.uk/efo/EFO_0007814	Other measurement	http://www.ebi.ac.uk/efo/EFO_0001444
ankylosing spondylitis, psoriasis, ulcerative colitis, Crohn's disease, sclerosing cholangitis	optic disc size measurement	225	124	0	2	2	0.0170653	0.00014221	0.0105289	1	0.00576369	0.0114613	0.0115544	rs2266961-rs2266963|rs4971079-rs57742792	http://www.ebi.ac.uk/efo/EFO_0003898, http://www.ebi.ac.uk/efo/EFO_0000676, http://www.ebi.ac.uk/efo/EFO_0000729, http://www.ebi.ac.uk/efo/EFO_0000384, http://www.ebi.ac.uk/efo/EFO_0004268	Digestive system disorder,Immune system disorder	http://www.ebi.ac.uk/efo/EFO_0000405,http://www.ebi.ac.uk/efo/EFO_0000540	http://www.ebi.ac.uk/efo/EFO_0004832	Other measurement	http://www.ebi.ac.uk/efo/EFO_0001444
mathematical ability	platelet crit	1538	272	0	4	4	0.255879	0.000142421	0.0105443	1	0.00221484	0.00441989	0.00665965	rs4916737-rs1158464|rs34339938-rs10846491|rs1016678-rs853195|rs11082383-rs16978075	http://www.ebi.ac.uk/efo/EFO_0004875	Biological process	http://purl.obolibrary.org/obo/GO_0008150	http://www.ebi.ac.uk/efo/EFO_0007985	Hematological measurement	http://www.ebi.ac.uk/efo/EFO_0004503
BMI-adjusted waist-hip ratio	macula measurement	1178	136	0	3	3	0.0979925	0.000142434	0.010545	1	0.00228833	0.00456621	0.00571738	rs2732631-rs1876829|rs236500-rs236539|rs61955214-rs28768122	http://www.ebi.ac.uk/efo/EFO_0007788	Body measurement	http://www.ebi.ac.uk/efo/EFO_0004324	http://www.ebi.ac.uk/efo/EFO_0008375	Other measurement	http://www.ebi.ac.uk/efo/EFO_0001444
age at onset, Myopia	hair color	111	252	0	2	2	0.0171093	0.000142875	0.0105774	1	0.00554017	0.0110193	0.0111	rs4683605-rs7624084|rs62075722-rs62075723	http://www.ebi.ac.uk/efo/EFO_0004847, http://purl.obolibrary.org/obo/HP_0000545	Other measurement,Other trait	http://www.ebi.ac.uk/efo/EFO_0000001,http://www.ebi.ac.uk/efo/EFO_0001444	http://www.ebi.ac.uk/efo/EFO_0003924	Other trait	http://www.ebi.ac.uk/efo/EFO_0000001
Thyroid preparation use measurement	prostate carcinoma	132	212	1	1	2	0.0171166	0.000143093	0.0105808	1	0.00584795	0.0116279	0.0117261	rs3781627-rs547171081|rs9469899	http://www.ebi.ac.uk/efo/EFO_0009933	Other measurement	http://www.ebi.ac.uk/efo/EFO_0001444	http://www.ebi.ac.uk/efo/EFO_0001663	Cancer	http://www.ebi.ac.uk/efo/EFO_0000616
Malignant epithelial tumor of ovary	Progressive supranuclear palsy	18	13	0	1	1	0.000143128	0.000143119	0.0105808	1	0.0333333	0.0645161	0.0496377	rs8070723-rs183211	http://www.orpha.net/ORDO/Orphanet_398934	Cancer	http://www.ebi.ac.uk/efo/EFO_0000616	http://www.orpha.net/ORDO/Orphanet_683	Neurological disorder	http://www.ebi.ac.uk/efo/EFO_0000618
Progressive supranuclear palsy	amyotrophic lateral sclerosis	13	18	0	1	1	0.000143128	0.000143119	0.0105808	1	0.0333333	0.0645161	0.0496377	rs10675541-rs1768208-rs616147	http://www.orpha.net/ORDO/Orphanet_683	Neurological disorder	http://www.ebi.ac.uk/efo/EFO_0000618	http://www.ebi.ac.uk/efo/EFO_0000253	Neurological disorder	http://www.ebi.ac.uk/efo/EFO_0000618
Antithrombotic agent use measurement	Malignant epithelial tumor of ovary	13	18	0	1	1	0.000143128	0.000143119	0.0105808	1	0.0333333	0.0645161	0.0496377	rs56214516-rs183211	http://www.ebi.ac.uk/efo/EFO_0009925	Other measurement	http://www.ebi.ac.uk/efo/EFO_0001444	http://www.orpha.net/ORDO/Orphanet_398934	Cancer	http://www.ebi.ac.uk/efo/EFO_0000616
Antithrombotic agent use measurement	Microalbuminuria	13	18	1	0	1	0.000143128	0.000143119	0.0105808	1	0.0333333	0.0645161	0.0496377	rs28601761	http://www.ebi.ac.uk/efo/EFO_0009925	Other measurement	http://www.ebi.ac.uk/efo/EFO_0001444	http://purl.obolibrary.org/obo/HP_0012594	Other trait	http://www.ebi.ac.uk/efo/EFO_0000001
acylcarnitine measurement, blood metabolite measurement	urinary metabolite measurement	9	26	0	1	1	0.000143128	0.000143119	0.0105808	1	0.0294118	0.0571429	0.0433315	rs1509569-rs2286963	http://www.ebi.ac.uk/efo/EFO_0005059, http://www.ebi.ac.uk/efo/EFO_0005664	Other measurement	http://www.ebi.ac.uk/efo/EFO_0001444	http://www.ebi.ac.uk/efo/EFO_0005116	Other measurement	http://www.ebi.ac.uk/efo/EFO_0001444
iron biomarker measurement, transferrin measurement	urinary metabolite measurement	9	26	0	1	1	0.000143128	0.000143119	0.0105808	1	0.0294118	0.0571429	0.0433315	rs35246381-rs4921915	http://www.ebi.ac.uk/efo/EFO_0004461, http://www.ebi.ac.uk/efo/EFO_0006341	Other measurement	http://www.ebi.ac.uk/efo/EFO_0001444	http://www.ebi.ac.uk/efo/EFO_0005116	Other measurement	http://www.ebi.ac.uk/efo/EFO_0001444
bitter beverage consumption measurement	smoking status measurement, lung carcinoma	9	26	1	0	1	0.000143128	0.000143119	0.0105808	1	0.0294118	0.0571429	0.0433315	rs56113850	http://www.ebi.ac.uk/efo/EFO_0010089	Other measurement	http://www.ebi.ac.uk/efo/EFO_0001444	http://www.ebi.ac.uk/efo/EFO_0006527, http://www.ebi.ac.uk/efo/EFO_0001071	Cancer,Other measurement	http://www.ebi.ac.uk/efo/EFO_0000616,http://www.ebi.ac.uk/efo/EFO_0001444
handedness	ovarian carcinoma	9	26	0	1	1	0.000143128	0.000143119	0.0105808	1	0.0294118	0.0571429	0.0433315	rs183211-rs199512	http://www.ebi.ac.uk/efo/EFO_0009902	Other trait	http://www.ebi.ac.uk/efo/EFO_0000001	http://www.ebi.ac.uk/efo/EFO_0001075	Cancer	http://www.ebi.ac.uk/efo/EFO_0000616
susceptibility to mumps measurement	urinary metabolite measurement	9	26	0	1	1	0.000143128	0.000143119	0.0105808	1	0.0294118	0.0571429	0.0433315	rs2287921-rs516316	http://www.ebi.ac.uk/efo/EFO_0008404	Other measurement	http://www.ebi.ac.uk/efo/EFO_0001444	http://www.ebi.ac.uk/efo/EFO_0005116	Other measurement	http://www.ebi.ac.uk/efo/EFO_0001444
bitter non-alcoholic beverage consumption measurement	smoking status measurement, lung carcinoma	9	26	1	0	1	0.000143128	0.000143119	0.0105808	1	0.0294118	0.0571429	0.0433315	rs56113850	http://www.ebi.ac.uk/efo/EFO_0010093	Other measurement	http://www.ebi.ac.uk/efo/EFO_0001444	http://www.ebi.ac.uk/efo/EFO_0006527, http://www.ebi.ac.uk/efo/EFO_0001071	Cancer,Other measurement	http://www.ebi.ac.uk/efo/EFO_0000616,http://www.ebi.ac.uk/efo/EFO_0001444
anorexia nervosa	polycystic ovary syndrome	9	26	0	1	1	0.000143128	0.000143119	0.0105808	1	0.0294118	0.0571429	0.0433315	rs4622308-rs705702	http://www.ebi.ac.uk/efo/EFO_0004215	Metabolic disorder	http://www.ebi.ac.uk/efo/EFO_0000589	http://www.ebi.ac.uk/efo/EFO_0000660	Other disease	http://www.ebi.ac.uk/efo/EFO_0000408
smoking status measurement, lung carcinoma	unipolar depression, asthma	26	9	0	1	1	0.000143128	0.000143119	0.0105808	1	0.0294118	0.0571429	0.0433315	rs13212562-rs493161-rs148696809-rs67340775	http://www.ebi.ac.uk/efo/EFO_0006527, http://www.ebi.ac.uk/efo/EFO_0001071	Cancer,Other measurement	http://www.ebi.ac.uk/efo/EFO_0000616,http://www.ebi.ac.uk/efo/EFO_0001444	http://www.ebi.ac.uk/efo/EFO_0003761, http://www.ebi.ac.uk/efo/EFO_0000270	Neurological disorder,Other disease	http://www.ebi.ac.uk/efo/EFO_0000618,http://www.ebi.ac.uk/efo/EFO_0000408
susceptibility to Mycobacterium tuberculosis infection measurement	unipolar depression, asthma	26	9	1	0	1	0.000143128	0.000143119	0.0105808	1	0.0294118	0.0571429	0.0433315	rs2855812	http://www.ebi.ac.uk/efo/EFO_0008407	Other measurement	http://www.ebi.ac.uk/efo/EFO_0001444	http://www.ebi.ac.uk/efo/EFO_0003761, http://www.ebi.ac.uk/efo/EFO_0000270	Neurological disorder,Other disease	http://www.ebi.ac.uk/efo/EFO_0000618,http://www.ebi.ac.uk/efo/EFO_0000408
QRS amplitude, QRS complex	unipolar depression, asthma	26	9	0	1	1	0.000143128	0.000143119	0.0105808	1	0.0294118	0.0571429	0.0433315	rs493161-rs13195040	http://www.ebi.ac.uk/efo/EFO_0007742, http://www.ebi.ac.uk/efo/EFO_0005054	Cardiovascular measurement	http://www.ebi.ac.uk/efo/EFO_0004298	http://www.ebi.ac.uk/efo/EFO_0003761, http://www.ebi.ac.uk/efo/EFO_0000270	Neurological disorder,Other disease	http://www.ebi.ac.uk/efo/EFO_0000618,http://www.ebi.ac.uk/efo/EFO_0000408
mosquito bite reaction size measurement	serum IgE measurement	26	9	0	1	1	0.000143128	0.000143119	0.0105808	1	0.0294118	0.0571429	0.0433315	rs3024971-rs1059513	http://www.ebi.ac.uk/efo/EFO_0008378	Other measurement	http://www.ebi.ac.uk/efo/EFO_0001444	http://www.ebi.ac.uk/efo/EFO_0004579	Other measurement	http://www.ebi.ac.uk/efo/EFO_0001444
granule cell layer dentate gyrus volume	multisite chronic pain	6	39	1	0	1	0.000143128	0.00014312	0.0105808	1	0.0227273	0.0444444	0.0327183	rs6478241	http://www.ebi.ac.uk/efo/EFO_0009403	Other measurement	http://www.ebi.ac.uk/efo/EFO_0001444	http://www.ebi.ac.uk/efo/EFO_0010100	Other trait	http://www.ebi.ac.uk/efo/EFO_0000001
acute graft vs. host disease	osteoarthritis	6	39	0	1	1	0.000143128	0.00014312	0.0105808	1	0.0227273	0.0444444	0.0327183	rs2856821-rs9277378	http://www.ebi.ac.uk/efo/EFO_0004599	Immune system disorder	http://www.ebi.ac.uk/efo/EFO_0000540	http://www.ebi.ac.uk/efo/EFO_0002506	Other disease	http://www.ebi.ac.uk/efo/EFO_0000408
fatty acid desaturase enzyme activity measurement	low density lipoprotein cholesterol measurement, physical activity	6	39	0	1	1	0.000143128	0.00014312	0.0105808	1	0.0227273	0.0444444	0.0327183	rs174549-rs174568	http://www.ebi.ac.uk/efo/EFO_0009791	Other measurement	http://www.ebi.ac.uk/efo/EFO_0001444	http://www.ebi.ac.uk/efo/EFO_0004611, http://www.ebi.ac.uk/efo/EFO_0003940	Biological process,Lipid or lipoprotein measurement	http://www.ebi.ac.uk/efo/EFO_0004732,http://purl.obolibrary.org/obo/GO_0008150
Non-steroidal anti-inflammatory and antirheumatic product use measurement	multisite chronic pain	6	39	0	1	1	0.000143128	0.00014312	0.0105808	1	0.0227273	0.0444444	0.0327183	rs13136239-rs56166763	http://www.ebi.ac.uk/efo/EFO_0009935	Other measurement	http://www.ebi.ac.uk/efo/EFO_0001444	http://www.ebi.ac.uk/efo/EFO_0010100	Other trait	http://www.ebi.ac.uk/efo/EFO_0000001
BMI-adjusted waist-hip ratio, sex interaction measurement	HDL cholesterol change measurement, physical activity	6	39	0	1	1	0.000143128	0.00014312	0.0105808	1	0.0227273	0.0444444	0.0327183	rs12692738-rs6717858	http://www.ebi.ac.uk/efo/EFO_0007788, http://www.ebi.ac.uk/efo/EFO_0008343	Body measurement,Other measurement	http://www.ebi.ac.uk/efo/EFO_0004324,http://www.ebi.ac.uk/efo/EFO_0001444	http://www.ebi.ac.uk/efo/EFO_0007805, http://www.ebi.ac.uk/efo/EFO_0003940	Biological process,Lipid or lipoprotein measurement	http://www.ebi.ac.uk/efo/EFO_0004732,http://purl.obolibrary.org/obo/GO_0008150
ferritin measurement	osteoarthritis	6	39	0	1	1	0.000143128	0.00014312	0.0105808	1	0.0227273	0.0444444	0.0327183	rs115740542-rs1800562	http://www.ebi.ac.uk/efo/EFO_0004459	Other measurement	http://www.ebi.ac.uk/efo/EFO_0001444	http://www.ebi.ac.uk/efo/EFO_0002506	Other disease	http://www.ebi.ac.uk/efo/EFO_0000408
lipid measurement, blood metabolite measurement	low density lipoprotein cholesterol measurement, physical activity	6	39	0	1	1	0.000143128	0.00014312	0.0105808	1	0.0227273	0.0444444	0.0327183	rs174547-rs174568	http://www.ebi.ac.uk/efo/EFO_0004529, http://www.ebi.ac.uk/efo/EFO_0005664	Other measurement	http://www.ebi.ac.uk/efo/EFO_0001444	http://www.ebi.ac.uk/efo/EFO_0004611, http://www.ebi.ac.uk/efo/EFO_0003940	Biological process,Lipid or lipoprotein measurement	http://www.ebi.ac.uk/efo/EFO_0004732,http://purl.obolibrary.org/obo/GO_0008150
a disintegrin and metalloproteinase with thrombospondin motifs 13	von Willebrand factor measurement	6	39	0	1	1	0.000143128	0.00014312	0.0105808	1	0.0227273	0.0444444	0.0327183	rs28680325-rs28673647	http://www.ebi.ac.uk/efo/EFO_0008011	Other measurement	http://www.ebi.ac.uk/efo/EFO_0001444	http://www.ebi.ac.uk/efo/EFO_0004629	Hematological measurement	http://www.ebi.ac.uk/efo/EFO_0004503
glucose-dependent insulinotropic peptide measurement, glucose tolerance test	low density lipoprotein cholesterol measurement, physical activity	6	39	0	1	1	0.000143128	0.00014312	0.0105808	1	0.0227273	0.0444444	0.0327183	rs635634-rs507666	http://www.ebi.ac.uk/efo/EFO_0008464, http://www.ebi.ac.uk/efo/EFO_0004307	Other measurement	http://www.ebi.ac.uk/efo/EFO_0001444	http://www.ebi.ac.uk/efo/EFO_0004611, http://www.ebi.ac.uk/efo/EFO_0003940	Biological process,Lipid or lipoprotein measurement	http://www.ebi.ac.uk/efo/EFO_0004732,http://purl.obolibrary.org/obo/GO_0008150
LDL cholesterol change measurement	low density lipoprotein cholesterol measurement, physical activity	6	39	0	1	1	0.000143128	0.00014312	0.0105808	1	0.0227273	0.0444444	0.0327183	rs7528419-rs629301	http://www.ebi.ac.uk/efo/EFO_0007804	Lipid or lipoprotein measurement	http://www.ebi.ac.uk/efo/EFO_0004732	http://www.ebi.ac.uk/efo/EFO_0004611, http://www.ebi.ac.uk/efo/EFO_0003940	Biological process,Lipid or lipoprotein measurement	http://www.ebi.ac.uk/efo/EFO_0004732,http://purl.obolibrary.org/obo/GO_0008150
eicosapentaenoic acid measurement	low density lipoprotein cholesterol measurement, physical activity	6	39	0	1	1	0.000143128	0.00014312	0.0105808	1	0.0227273	0.0444444	0.0327183	rs174448-rs174538-rs174568	http://www.ebi.ac.uk/efo/EFO_0007760	Lipid or lipoprotein measurement	http://www.ebi.ac.uk/efo/EFO_0004529	http://www.ebi.ac.uk/efo/EFO_0004611, http://www.ebi.ac.uk/efo/EFO_0003940	Biological process,Lipid or lipoprotein measurement	http://www.ebi.ac.uk/efo/EFO_0004732,http://purl.obolibrary.org/obo/GO_0008150
ferritin measurement	low density lipoprotein cholesterol measurement, physical activity	6	39	0	1	1	0.000143128	0.00014312	0.0105808	1	0.0227273	0.0444444	0.0327183	rs79220007-rs1800562	http://www.ebi.ac.uk/efo/EFO_0004459	Other measurement	http://www.ebi.ac.uk/efo/EFO_0001444	http://www.ebi.ac.uk/efo/EFO_0004611, http://www.ebi.ac.uk/efo/EFO_0003940	Biological process,Lipid or lipoprotein measurement	http://www.ebi.ac.uk/efo/EFO_0004732,http://purl.obolibrary.org/obo/GO_0008150
Barrett's esophagus	osteoarthritis	6	39	0	1	1	0.000143128	0.00014312	0.0105808	1	0.0227273	0.0444444	0.0327183	rs3204689-rs66725070	http://www.ebi.ac.uk/efo/EFO_0000280	Digestive system disorder	http://www.ebi.ac.uk/efo/EFO_0000405	http://www.ebi.ac.uk/efo/EFO_0002506	Other disease	http://www.ebi.ac.uk/efo/EFO_0000408
Non-steroidal anti-inflammatory and antirheumatic product use measurement	osteoarthritis	6	39	0	1	1	0.000143128	0.00014312	0.0105808	1	0.0227273	0.0444444	0.0327183	rs35206230-rs34862454	http://www.ebi.ac.uk/efo/EFO_0009935	Other measurement	http://www.ebi.ac.uk/efo/EFO_0001444	http://www.ebi.ac.uk/efo/EFO_0002506	Other disease	http://www.ebi.ac.uk/efo/EFO_0000408
IgG sialylation measurement	von Willebrand factor measurement	6	39	0	1	1	0.000143128	0.00014312	0.0105808	1	0.0227273	0.0444444	0.0327183	rs5750823-rs909674	http://www.ebi.ac.uk/efo/EFO_0008428	Other measurement	http://www.ebi.ac.uk/efo/EFO_0001444	http://www.ebi.ac.uk/efo/EFO_0004629	Hematological measurement	http://www.ebi.ac.uk/efo/EFO_0004503
ICAM-1 measurement	low density lipoprotein cholesterol measurement, physical activity	6	39	1	0	1	0.000143128	0.00014312	0.0105808	1	0.0227273	0.0444444	0.0327183	rs507666	http://www.ebi.ac.uk/efo/EFO_0004520	Cardiovascular measurement	http://www.ebi.ac.uk/efo/EFO_0004298	http://www.ebi.ac.uk/efo/EFO_0004611, http://www.ebi.ac.uk/efo/EFO_0003940	Biological process,Lipid or lipoprotein measurement	http://www.ebi.ac.uk/efo/EFO_0004732,http://purl.obolibrary.org/obo/GO_0008150
delta-5 desaturase measurement, response to polyunsaturated fatty acid supplementation	low density lipoprotein cholesterol measurement, physical activity	6	39	0	1	1	0.000143128	0.00014312	0.0105808	1	0.0227273	0.0444444	0.0327183	rs174566-rs174568	http://www.ebi.ac.uk/efo/EFO_0007764, http://www.ebi.ac.uk/efo/EFO_0009131	Biological process,Other measurement	http://purl.obolibrary.org/obo/GO_0008150,http://www.ebi.ac.uk/efo/EFO_0001444	http://www.ebi.ac.uk/efo/EFO_0004611, http://www.ebi.ac.uk/efo/EFO_0003940	Biological process,Lipid or lipoprotein measurement	http://www.ebi.ac.uk/efo/EFO_0004732,http://purl.obolibrary.org/obo/GO_0008150
interleukin 1 receptor-like 1 measurement	von Willebrand factor measurement	6	39	0	1	1	0.000143128	0.00014312	0.0105808	1	0.0227273	0.0444444	0.0327183	rs35458154-rs35166255	http://www.ebi.ac.uk/efo/EFO_0008168	Other measurement	http://www.ebi.ac.uk/efo/EFO_0001444	http://www.ebi.ac.uk/efo/EFO_0004629	Hematological measurement	http://www.ebi.ac.uk/efo/EFO_0004503
oral cavity cancer	social interaction measurement	6	39	1	0	1	0.000143128	0.00014312	0.0105808	1	0.0227273	0.0444444	0.0327183	rs1229984	http://www.ebi.ac.uk/efo/EFO_0005570	Cancer	http://www.ebi.ac.uk/efo/EFO_0000616	http://www.ebi.ac.uk/efo/EFO_0009592	Other measurement	http://www.ebi.ac.uk/efo/EFO_0001444
adult onset asthma, type II diabetes mellitus	low density lipoprotein cholesterol measurement, physical activity	6	39	0	1	1	0.000143128	0.00014312	0.0105808	1	0.0227273	0.0444444	0.0327183	rs174584-rs174568	http://www.ebi.ac.uk/efo/EFO_1002011, http://www.ebi.ac.uk/efo/EFO_0001360	Metabolic disorder,Other disease	http://www.ebi.ac.uk/efo/EFO_0000589,http://www.ebi.ac.uk/efo/EFO_0000408	http://www.ebi.ac.uk/efo/EFO_0004611, http://www.ebi.ac.uk/efo/EFO_0003940	Biological process,Lipid or lipoprotein measurement	http://www.ebi.ac.uk/efo/EFO_0004732,http://purl.obolibrary.org/obo/GO_0008150
docosapentaenoic acid measurement	low density lipoprotein cholesterol measurement, physical activity	6	39	0	1	1	0.000143128	0.00014312	0.0105808	1	0.0227273	0.0444444	0.0327183	rs174547-rs174568	http://www.ebi.ac.uk/efo/EFO_0006809	Lipid or lipoprotein measurement	http://www.ebi.ac.uk/efo/EFO_0004529	http://www.ebi.ac.uk/efo/EFO_0004611, http://www.ebi.ac.uk/efo/EFO_0003940	Biological process,Lipid or lipoprotein measurement	http://www.ebi.ac.uk/efo/EFO_0004732,http://purl.obolibrary.org/obo/GO_0008150
Barrett's esophagus	pulse pressure measurement, alcohol drinking	6	39	0	1	1	0.000143128	0.00014312	0.0105808	1	0.0227273	0.0444444	0.0327183	rs2409797-rs13250871	http://www.ebi.ac.uk/efo/EFO_0000280	Digestive system disorder	http://www.ebi.ac.uk/efo/EFO_0000405	http://www.ebi.ac.uk/efo/EFO_0005763, http://www.ebi.ac.uk/efo/EFO_0004329	Biological process,Cardiovascular measurement	http://purl.obolibrary.org/obo/GO_0008150,http://www.ebi.ac.uk/efo/EFO_0004298
BMI-adjusted waist-hip ratio, sex interaction measurement	osteoarthritis	6	39	0	1	1	0.000143128	0.00014312	0.0105808	1	0.0227273	0.0444444	0.0327183	rs2820443-rs2785988	http://www.ebi.ac.uk/efo/EFO_0007788, http://www.ebi.ac.uk/efo/EFO_0008343	Body measurement,Other measurement	http://www.ebi.ac.uk/efo/EFO_0004324,http://www.ebi.ac.uk/efo/EFO_0001444	http://www.ebi.ac.uk/efo/EFO_0002506	Other disease	http://www.ebi.ac.uk/efo/EFO_0000408
multisite chronic pain	unipolar depression, depressive symptom measurement	39	6	0	1	1	0.000143128	0.00014312	0.0105808	1	0.0227273	0.0444444	0.0327183	rs62100776-rs62098013	http://www.ebi.ac.uk/efo/EFO_0010100	Other trait	http://www.ebi.ac.uk/efo/EFO_0000001	http://www.ebi.ac.uk/efo/EFO_0003761, http://www.ebi.ac.uk/efo/EFO_0007006	Neurological disorder,Other measurement	http://www.ebi.ac.uk/efo/EFO_0000618,http://www.ebi.ac.uk/efo/EFO_0001444
pulse pressure measurement, alcohol drinking	trauma exposure measurement	39	6	0	1	1	0.000143128	0.00014312	0.0105808	1	0.0227273	0.0444444	0.0327183	rs1894400-rs6227	http://www.ebi.ac.uk/efo/EFO_0005763, http://www.ebi.ac.uk/efo/EFO_0004329	Biological process,Cardiovascular measurement	http://purl.obolibrary.org/obo/GO_0008150,http://www.ebi.ac.uk/efo/EFO_0004298	http://www.ebi.ac.uk/efo/EFO_0010703	Other measurement	http://www.ebi.ac.uk/efo/EFO_0001444
brain aneurysm	oral cavity cancer	39	6	0	1	1	0.000143128	0.00014312	0.0105808	1	0.0227273	0.0444444	0.0327183	rs1333040-rs8181047	http://www.ebi.ac.uk/efo/EFO_0003870	Cardiovascular disease	http://www.ebi.ac.uk/efo/EFO_0000319	http://www.ebi.ac.uk/efo/EFO_0005570	Cancer	http://www.ebi.ac.uk/efo/EFO_0000616
multisite chronic pain	trauma exposure measurement	39	6	0	1	1	0.000143128	0.00014312	0.0105808	1	0.0227273	0.0444444	0.0327183	rs12537376-rs1476535	http://www.ebi.ac.uk/efo/EFO_0010100	Other trait	http://www.ebi.ac.uk/efo/EFO_0000001	http://www.ebi.ac.uk/efo/EFO_0010703	Other measurement	http://www.ebi.ac.uk/efo/EFO_0001444
low density lipoprotein cholesterol measurement, physical activity	omega-6 polyunsaturated fatty acid measurement	39	6	0	1	1	0.000143128	0.00014312	0.0105808	1	0.0227273	0.0444444	0.0327183	rs174547-rs174568	http://www.ebi.ac.uk/efo/EFO_0004611, http://www.ebi.ac.uk/efo/EFO_0003940	Biological process,Lipid or lipoprotein measurement	http://www.ebi.ac.uk/efo/EFO_0004732,http://purl.obolibrary.org/obo/GO_0008150	http://www.ebi.ac.uk/efo/EFO_0005680	Lipid or lipoprotein measurement	http://www.ebi.ac.uk/efo/EFO_0004529
bilirubin measurement	ferritin measurement	39	6	0	1	1	0.000143128	0.00014312	0.0105808	1	0.0227273	0.0444444	0.0327183	rs760719-rs855791	http://www.ebi.ac.uk/efo/EFO_0004570	Other measurement	http://www.ebi.ac.uk/efo/EFO_0001444	http://www.ebi.ac.uk/efo/EFO_0004459	Other measurement	http://www.ebi.ac.uk/efo/EFO_0001444
pulse pressure measurement, alcohol drinking	subcutaneous adipose tissue measurement	39	6	0	1	1	0.000143128	0.00014312	0.0105808	1	0.0227273	0.0444444	0.0327183	rs9928094-rs7185735	http://www.ebi.ac.uk/efo/EFO_0005763, http://www.ebi.ac.uk/efo/EFO_0004329	Biological process,Cardiovascular measurement	http://purl.obolibrary.org/obo/GO_0008150,http://www.ebi.ac.uk/efo/EFO_0004298	http://www.ebi.ac.uk/efo/EFO_0004766	Other measurement	http://www.ebi.ac.uk/efo/EFO_0001444
bilirubin measurement	omega-6 polyunsaturated fatty acid measurement	39	6	0	1	1	0.000143128	0.00014312	0.0105808	1	0.0227273	0.0444444	0.0327183	rs10740118-rs10822168	http://www.ebi.ac.uk/efo/EFO_0004570	Other measurement	http://www.ebi.ac.uk/efo/EFO_0001444	http://www.ebi.ac.uk/efo/EFO_0005680	Lipid or lipoprotein measurement	http://www.ebi.ac.uk/efo/EFO_0004529
keratinocyte carcinoma	trichloroethylene-induced hypersensitivity	78	3	0	1	1	0.000143128	0.000143121	0.0105808	1	0.0125	0.0246914	0.0168043	rs2857281-rs28366119	http://www.ebi.ac.uk/efo/EFO_0010176	Cancer	http://www.ebi.ac.uk/efo/EFO_0000616	http://www.ebi.ac.uk/efo/EFO_0007685	Biological process	http://purl.obolibrary.org/obo/GO_0008150
QT interval	fatty acid measurement, oleic acid measurement	78	3	0	1	1	0.000143128	0.000143121	0.0105808	1	0.0125	0.0246914	0.0168043	rs174535-rs174583	http://www.ebi.ac.uk/efo/EFO_0004682	Cardiovascular measurement	http://www.ebi.ac.uk/efo/EFO_0004298	http://www.ebi.ac.uk/efo/EFO_0005110, http://www.ebi.ac.uk/efo/EFO_0006810	Lipid or lipoprotein measurement	http://www.ebi.ac.uk/efo/EFO_0004529
QT interval	phosphatidylethanolamine ether measurement	78	3	0	1	1	0.000143128	0.000143121	0.0105808	1	0.0125	0.0246914	0.0168043	rs174549-rs174583	http://www.ebi.ac.uk/efo/EFO_0004682	Cardiovascular measurement	http://www.ebi.ac.uk/efo/EFO_0004298	http://www.ebi.ac.uk/efo/EFO_0010229	Lipid or lipoprotein measurement	http://www.ebi.ac.uk/efo/EFO_0004529
QT interval	laryngeal squamous cell carcinoma	78	3	0	1	1	0.000143128	0.000143121	0.0105808	1	0.0125	0.0246914	0.0168043	rs174549-rs174583	http://www.ebi.ac.uk/efo/EFO_0004682	Cardiovascular measurement	http://www.ebi.ac.uk/efo/EFO_0004298	http://www.ebi.ac.uk/efo/EFO_0006352	Cancer	http://www.ebi.ac.uk/efo/EFO_0000616
QT interval	arachidonic acid measurement	78	3	0	1	1	0.000143128	0.000143121	0.0105808	1	0.0125	0.0246914	0.0168043	rs174583-rs174577	http://www.ebi.ac.uk/efo/EFO_0004682	Cardiovascular measurement	http://www.ebi.ac.uk/efo/EFO_0004298	http://www.ebi.ac.uk/efo/EFO_0006808	Lipid or lipoprotein measurement	http://www.ebi.ac.uk/efo/EFO_0004529
Eczema, allergic rhinitis, asthma	seasonal allergic rhinitis	78	3	0	1	1	0.000143128	0.000143121	0.0105808	1	0.0125	0.0246914	0.0168043	rs2155219-rs7936312	http://purl.obolibrary.org/obo/HP_0000964, http://www.ebi.ac.uk/efo/EFO_0005854, http://www.ebi.ac.uk/efo/EFO_0000270	Immune system disorder,Other trait,Other disease	http://www.ebi.ac.uk/efo/EFO_0000001,http://www.ebi.ac.uk/efo/EFO_0000408,http://www.ebi.ac.uk/efo/EFO_0000540	http://www.ebi.ac.uk/efo/EFO_0003956	Immune system disorder	http://www.ebi.ac.uk/efo/EFO_0000540
QT interval	cholesteryl ester 16:0 measurement	78	3	0	1	1	0.000143128	0.000143121	0.0105808	1	0.0125	0.0246914	0.0168043	rs174583-rs174548	http://www.ebi.ac.uk/efo/EFO_0004682	Cardiovascular measurement	http://www.ebi.ac.uk/efo/EFO_0004298	http://www.ebi.ac.uk/efo/EFO_0010341	Lipid or lipoprotein measurement	http://www.ebi.ac.uk/efo/EFO_0004529
QT interval	attention deficit hyperactivity disorder, bipolar disorder	78	3	0	1	1	0.000143128	0.000143121	0.0105808	1	0.0125	0.0246914	0.0168043	rs11153730-rs11756438	http://www.ebi.ac.uk/efo/EFO_0004682	Cardiovascular measurement	http://www.ebi.ac.uk/efo/EFO_0004298	http://www.ebi.ac.uk/efo/EFO_0003888, http://www.ebi.ac.uk/efo/EFO_0000289	Neurological disorder	http://www.ebi.ac.uk/efo/EFO_0000618
QT interval	cis/trans-18:2 fatty acid measurement, trans fatty acid measurement	78	3	0	1	1	0.000143128	0.000143121	0.0105808	1	0.0125	0.0246914	0.0168043	rs174549-rs174583	http://www.ebi.ac.uk/efo/EFO_0004682	Cardiovascular measurement	http://www.ebi.ac.uk/efo/EFO_0004298	http://www.ebi.ac.uk/efo/EFO_0006824, http://www.ebi.ac.uk/efo/EFO_0006821	Lipid or lipoprotein measurement	http://www.ebi.ac.uk/efo/EFO_0004529
cathepsin S measurement	keratinocyte carcinoma	3	78	0	1	1	0.000143128	0.000143121	0.0105808	1	0.0125	0.0246914	0.0168043	rs41271951-rs144984465	http://www.ebi.ac.uk/efo/EFO_0008073	Other measurement	http://www.ebi.ac.uk/efo/EFO_0001444	http://www.ebi.ac.uk/efo/EFO_0010176	Cancer	http://www.ebi.ac.uk/efo/EFO_0000616
QRS complex	QT interval	3	78	0	1	1	0.000143128	0.000143121	0.0105808	1	0.0125	0.0246914	0.0168043	rs6795970-rs6801957	http://www.ebi.ac.uk/efo/EFO_0005054	Cardiovascular measurement	http://www.ebi.ac.uk/efo/EFO_0004298	http://www.ebi.ac.uk/efo/EFO_0004682	Cardiovascular measurement	http://www.ebi.ac.uk/efo/EFO_0004298
birth weight	pro‚Äêadrenomedullin measurement	234	1	0	1	1	0.000143128	0.000143128	0.0105808	1	0.0042735	0.00851064	0.0042735	rs4444073-rs1580006	http://www.ebi.ac.uk/efo/EFO_0004344	Body measurement	http://www.ebi.ac.uk/efo/EFO_0004324	http://www.ebi.ac.uk/efo/EFO_0010627	Other measurement	http://www.ebi.ac.uk/efo/EFO_0001444
birth weight	neonate, sum of skinfolds	234	1	0	1	1	0.000143128	0.000143128	0.0105808	1	0.0042735	0.00851064	0.0042735	rs1482852-rs1482853	http://www.ebi.ac.uk/efo/EFO_0004344	Body measurement	http://www.ebi.ac.uk/efo/EFO_0004324	http://www.ebi.ac.uk/efo/EFO_0001372, http://www.ebi.ac.uk/efo/EFO_0006266	Other measurement,Other trait	http://www.ebi.ac.uk/efo/EFO_0000001,http://www.ebi.ac.uk/efo/EFO_0001444
birth weight	stress-related disorder	234	1	0	1	1	0.000143128	0.000143128	0.0105808	1	0.0042735	0.00851064	0.0042735	rs1937436-rs7528604	http://www.ebi.ac.uk/efo/EFO_0004344	Body measurement	http://www.ebi.ac.uk/efo/EFO_0004324	http://www.ebi.ac.uk/efo/EFO_0010098	Neurological disorder	http://www.ebi.ac.uk/efo/EFO_0000618
birth weight	stromelysin‚Äê2 measurement	234	1	0	1	1	0.000143128	0.000143128	0.0105808	1	0.0042735	0.00851064	0.0042735	rs492602-rs516246	http://www.ebi.ac.uk/efo/EFO_0004344	Body measurement	http://www.ebi.ac.uk/efo/EFO_0004324	http://www.ebi.ac.uk/efo/EFO_0010621	Other measurement	http://www.ebi.ac.uk/efo/EFO_0001444
birth weight	heart amyloid deposition measurement, AL amyloidosis	234	1	0	1	1	0.000143128	0.000143128	0.0105808	1	0.0042735	0.00851064	0.0042735	rs9344-rs667515	http://www.ebi.ac.uk/efo/EFO_0004344	Body measurement	http://www.ebi.ac.uk/efo/EFO_0004324	http://www.ebi.ac.uk/efo/EFO_0008365, http://www.orpha.net/ORDO/Orphanet_85443	Metabolic disorder,Cardiovascular measurement	http://www.ebi.ac.uk/efo/EFO_0000589,http://www.ebi.ac.uk/efo/EFO_0004298
birth weight	gestational age	234	1	0	1	1	0.000143128	0.000143128	0.0105808	1	0.0042735	0.00851064	0.0042735	rs11680809-rs7594852	http://www.ebi.ac.uk/efo/EFO_0004344	Body measurement	http://www.ebi.ac.uk/efo/EFO_0004324	http://www.ebi.ac.uk/efo/EFO_0005112	Other measurement	http://www.ebi.ac.uk/efo/EFO_0001444
birth weight	neonate, birth weight	234	1	0	1	1	0.000143128	0.000143128	0.0105808	1	0.0042735	0.00851064	0.0042735	rs1482852-rs1482853	http://www.ebi.ac.uk/efo/EFO_0004344	Body measurement	http://www.ebi.ac.uk/efo/EFO_0004324	http://www.ebi.ac.uk/efo/EFO_0001372, http://www.ebi.ac.uk/efo/EFO_0004344	Body measurement,Other trait	http://www.ebi.ac.uk/efo/EFO_0000001,http://www.ebi.ac.uk/efo/EFO_0004324
birth weight	neonate, fat body mass	234	1	0	1	1	0.000143128	0.000143128	0.0105808	1	0.0042735	0.00851064	0.0042735	rs1482852-rs1482853	http://www.ebi.ac.uk/efo/EFO_0004344	Body measurement	http://www.ebi.ac.uk/efo/EFO_0004324	http://www.ebi.ac.uk/efo/EFO_0001372, http://www.ebi.ac.uk/efo/EFO_0005409	Other measurement,Other trait	http://www.ebi.ac.uk/efo/EFO_0000001,http://www.ebi.ac.uk/efo/EFO_0001444
Diarrhea	birth weight	1	234	0	1	1	0.000143128	0.000143128	0.0105808	1	0.0042735	0.00851064	0.0042735	rs516246-rs8111874	http://purl.obolibrary.org/obo/HP_0002014	Other trait	http://www.ebi.ac.uk/efo/EFO_0000001	http://www.ebi.ac.uk/efo/EFO_0004344	Body measurement	http://www.ebi.ac.uk/efo/EFO_0004324
attempted suicide, mood disorder	birth weight	1	234	0	1	1	0.000143128	0.000143128	0.0105808	1	0.0042735	0.00851064	0.0042735	rs1937436-rs4554696	http://www.ebi.ac.uk/efo/EFO_0004321, http://www.ebi.ac.uk/efo/EFO_0004247	Biological process,Neurological disorder	http://purl.obolibrary.org/obo/GO_0008150,http://www.ebi.ac.uk/efo/EFO_0000618	http://www.ebi.ac.uk/efo/EFO_0004344	Body measurement	http://www.ebi.ac.uk/efo/EFO_0004324
birth measurement	birth weight	1	234	0	1	1	0.000143128	0.000143128	0.0105808	1	0.0042735	0.00851064	0.0042735	rs11680809-rs7594852	http://www.ebi.ac.uk/efo/EFO_0006921	Other measurement	http://www.ebi.ac.uk/efo/EFO_0001444	http://www.ebi.ac.uk/efo/EFO_0004344	Body measurement	http://www.ebi.ac.uk/efo/EFO_0004324
anxiety disorder, stress-related disorder	birth weight	1	234	0	1	1	0.000143128	0.000143128	0.0105808	1	0.0042735	0.00851064	0.0042735	rs1937436-rs7528604	http://www.ebi.ac.uk/efo/EFO_0006788, http://www.ebi.ac.uk/efo/EFO_0010098	Neurological disorder	http://www.ebi.ac.uk/efo/EFO_0000618	http://www.ebi.ac.uk/efo/EFO_0004344	Body measurement	http://www.ebi.ac.uk/efo/EFO_0004324
bilirubin measurement	waist-hip ratio	39	723	0	2	2	0.0172469	0.000143149	0.0105815	1	0.00263158	0.00524934	0.00521229	rs645040-rs1711171|rs10761785-rs10822168	http://www.ebi.ac.uk/efo/EFO_0004570	Other measurement	http://www.ebi.ac.uk/efo/EFO_0001444	http://www.ebi.ac.uk/efo/EFO_0004343	Body measurement	http://www.ebi.ac.uk/efo/EFO_0004324
low density lipoprotein cholesterol measurement, physical activity	waist-hip ratio	39	723	0	2	2	0.0172469	0.000143149	0.0105815	1	0.00263158	0.00524934	0.00521229	rs4002471-rs2287922|rs6029549-rs1997833-rs4812492	http://www.ebi.ac.uk/efo/EFO_0004611, http://www.ebi.ac.uk/efo/EFO_0003940	Biological process,Lipid or lipoprotein measurement	http://www.ebi.ac.uk/efo/EFO_0004732,http://purl.obolibrary.org/obo/GO_0008150	http://www.ebi.ac.uk/efo/EFO_0004343	Body measurement	http://www.ebi.ac.uk/efo/EFO_0004324
von Willebrand factor measurement	waist-hip ratio	39	723	0	2	2	0.0172469	0.000143149	0.0105815	1	0.00263158	0.00524934	0.00521229	rs13107325-rs6855246|rs5750828-rs5750823	http://www.ebi.ac.uk/efo/EFO_0004629	Hematological measurement	http://www.ebi.ac.uk/efo/EFO_0004503	http://www.ebi.ac.uk/efo/EFO_0004343	Body measurement	http://www.ebi.ac.uk/efo/EFO_0004324
social interaction measurement	waist-hip ratio	39	723	0	2	2	0.0172469	0.000143149	0.0105815	1	0.00263158	0.00524934	0.00521229	rs2161228-rs1422192|rs36030660-rs6567160	http://www.ebi.ac.uk/efo/EFO_0009592	Other measurement	http://www.ebi.ac.uk/efo/EFO_0001444	http://www.ebi.ac.uk/efo/EFO_0004343	Body measurement	http://www.ebi.ac.uk/efo/EFO_0004324
mood instability measurement	reticulocyte count	74	379	1	1	2	0.0171546	0.000143176	0.0105833	1	0.00443459	0.00883002	0.00885591	rs2868996|rs4606752-rs55657917	http://www.ebi.ac.uk/efo/EFO_0008475	Other measurement	http://www.ebi.ac.uk/efo/EFO_0001444	http://www.ebi.ac.uk/efo/EFO_0007986	Hematological measurement	http://www.ebi.ac.uk/efo/EFO_0004503
platelet crit	respiratory system disease	272	103	0	2	2	0.0171362	0.000143264	0.0105896	1	0.00536193	0.0106667	0.0107378	rs174594-rs174535|rs11405616-rs12655443	http://www.ebi.ac.uk/efo/EFO_0007985	Hematological measurement	http://www.ebi.ac.uk/efo/EFO_0004503	http://www.ebi.ac.uk/efo/EFO_0000684	Other disease	http://www.ebi.ac.uk/efo/EFO_0000408
asthma	low density lipoprotein cholesterol measurement, alcohol drinking	432	65	0	2	2	0.0171754	0.0001433	0.010592	1	0.0040404	0.00804829	0.00805763	rs653178-rs7310615|rs174551-rs174566	http://www.ebi.ac.uk/efo/EFO_0000270	Other disease	http://www.ebi.ac.uk/efo/EFO_0000408	http://www.ebi.ac.uk/efo/EFO_0004611, http://www.ebi.ac.uk/efo/EFO_0004329	Biological process,Lipid or lipoprotein measurement	http://www.ebi.ac.uk/efo/EFO_0004732,http://purl.obolibrary.org/obo/GO_0008150
self reported educational attainment	sleep duration, triglyceride measurement	1853	87	0	3	3	0.098606	0.000143494	0.0106062	1	0.00154879	0.00309278	0.00385526	rs12285074-rs7127590|rs7924036-rs7077580|rs58542926-rs12981405	http://www.ebi.ac.uk/efo/EFO_0004784	Other measurement	http://www.ebi.ac.uk/efo/EFO_0001444	http://www.ebi.ac.uk/efo/EFO_0005271, http://www.ebi.ac.uk/efo/EFO_0004530	Other measurement,Lipid or lipoprotein measurement	http://www.ebi.ac.uk/efo/EFO_0004529,http://www.ebi.ac.uk/efo/EFO_0001444
neutrophil count, eosinophil count	psoriasis	154	182	0	2	2	0.0171436	0.000143585	0.0106085	1	0.00598802	0.0119048	0.0120114	rs3184504-rs11065979|rs7773175-rs2249742-rs2524079	http://www.ebi.ac.uk/efo/EFO_0004833, http://www.ebi.ac.uk/efo/EFO_0004842	Hematological measurement	http://www.ebi.ac.uk/efo/EFO_0004503	http://www.ebi.ac.uk/efo/EFO_0000676	Immune system disorder	http://www.ebi.ac.uk/efo/EFO_0000540
coffee consumption	mean arterial pressure, alcohol drinking	5	47	0	1	1	0.00014374	0.000143732	0.0106085	1	0.0196078	0.0384615	0.027833	rs11636952-rs6495122	http://www.ebi.ac.uk/efo/EFO_0004330	Biological process	http://purl.obolibrary.org/obo/GO_0008150	http://www.ebi.ac.uk/efo/EFO_0006340, http://www.ebi.ac.uk/efo/EFO_0004329	Biological process,Other measurement	http://purl.obolibrary.org/obo/GO_0008150,http://www.ebi.ac.uk/efo/EFO_0001444
insulin sensitivity measurement	irritability measurement	5	47	0	1	1	0.00014374	0.000143732	0.0106085	1	0.0196078	0.0384615	0.027833	rs102275-rs174541	http://www.ebi.ac.uk/efo/EFO_0004471	Other measurement	http://www.ebi.ac.uk/efo/EFO_0001444	http://www.ebi.ac.uk/efo/EFO_0009594	Other measurement	http://www.ebi.ac.uk/efo/EFO_0001444
alpha-linolenic acid measurement	irritability measurement	5	47	0	1	1	0.00014374	0.000143732	0.0106085	1	0.0196078	0.0384615	0.027833	rs102275-rs174547	http://www.ebi.ac.uk/efo/EFO_0007759	Lipid or lipoprotein measurement	http://www.ebi.ac.uk/efo/EFO_0004529	http://www.ebi.ac.uk/efo/EFO_0009594	Other measurement	http://www.ebi.ac.uk/efo/EFO_0001444
anti-anoctamin 2 antibody measurement	mosquito bite reaction itch intensity measurement	5	47	0	1	1	0.00014374	0.000143732	0.0106085	1	0.0196078	0.0384615	0.027833	rs9267576-rs2857598-rs4959021	http://www.ebi.ac.uk/efo/EFO_0010150	Other measurement	http://www.ebi.ac.uk/efo/EFO_0001444	http://www.ebi.ac.uk/efo/EFO_0008377	Other measurement	http://www.ebi.ac.uk/efo/EFO_0001444
longitudinal BMI measurement	mean arterial pressure, alcohol drinking	5	47	0	1	1	0.00014374	0.000143732	0.0106085	1	0.0196078	0.0384615	0.027833	rs1558902-rs62033406	http://www.ebi.ac.uk/efo/EFO_0005937	Body measurement	http://www.ebi.ac.uk/efo/EFO_0004324	http://www.ebi.ac.uk/efo/EFO_0006340, http://www.ebi.ac.uk/efo/EFO_0004329	Biological process,Other measurement	http://purl.obolibrary.org/obo/GO_0008150,http://www.ebi.ac.uk/efo/EFO_0001444
base metabolic rate measurement	mean arterial pressure, alcohol drinking	5	47	0	1	1	0.00014374	0.000143732	0.0106085	1	0.0196078	0.0384615	0.027833	rs62033406-rs1421085	http://www.ebi.ac.uk/efo/EFO_0007777	Other measurement	http://www.ebi.ac.uk/efo/EFO_0001444	http://www.ebi.ac.uk/efo/EFO_0006340, http://www.ebi.ac.uk/efo/EFO_0004329	Biological process,Other measurement	http://purl.obolibrary.org/obo/GO_0008150,http://www.ebi.ac.uk/efo/EFO_0001444
autoimmune thyroid disease, Hashimoto's thyroiditis, Graves disease	mosquito bite reaction itch intensity measurement	5	47	0	1	1	0.00014374	0.000143732	0.0106085	1	0.0196078	0.0384615	0.027833	rs13093110-rs13079741	http://www.ebi.ac.uk/efo/EFO_0006812, http://www.ebi.ac.uk/efo/EFO_0003779, http://www.ebi.ac.uk/efo/EFO_0004237	Immune system disorder	http://www.ebi.ac.uk/efo/EFO_0000540	http://www.ebi.ac.uk/efo/EFO_0008377	Other measurement	http://www.ebi.ac.uk/efo/EFO_0001444
Astigmatism	atrophic macular degeneration, age-related macular degeneration, wet macular degeneration	5	47	0	1	1	0.00014374	0.000143732	0.0106085	1	0.0196078	0.0384615	0.027833	rs6565597-rs34635363	http://purl.obolibrary.org/obo/HP_0000483	Other trait	http://www.ebi.ac.uk/efo/EFO_0000001	http://www.ebi.ac.uk/efo/EFO_1001492, http://www.ebi.ac.uk/efo/EFO_0001365, http://www.ebi.ac.uk/efo/EFO_0004683	Neurological disorder	http://www.ebi.ac.uk/efo/EFO_0000618
dental caries, dentures	nicotine dependence	47	5	0	1	1	0.00014374	0.000143732	0.0106085	1	0.0196078	0.0384615	0.027833	rs10851907-rs1051730	http://www.ebi.ac.uk/efo/EFO_0003819, http://www.ebi.ac.uk/efo/EFO_0010078	Digestive system disorder,Other trait	http://www.ebi.ac.uk/efo/EFO_0000001,http://www.ebi.ac.uk/efo/EFO_0000405	http://www.ebi.ac.uk/efo/EFO_0003768	Neurological disorder	http://www.ebi.ac.uk/efo/EFO_0000618
atrophic macular degeneration, age-related macular degeneration, wet macular degeneration	p-tau measurement	47	5	0	1	1	0.00014374	0.000143732	0.0106085	1	0.0196078	0.0384615	0.027833	rs769449-rs429358	http://www.ebi.ac.uk/efo/EFO_1001492, http://www.ebi.ac.uk/efo/EFO_0001365, http://www.ebi.ac.uk/efo/EFO_0004683	Neurological disorder	http://www.ebi.ac.uk/efo/EFO_0000618	http://www.ebi.ac.uk/efo/EFO_0004763	Other measurement	http://www.ebi.ac.uk/efo/EFO_0001444
femoral neck bone mineral density	osteoporosis	47	5	0	1	1	0.00014374	0.000143732	0.0106085	1	0.0196078	0.0384615	0.027833	rs13264172-rs2062375	http://www.ebi.ac.uk/efo/EFO_0007785	Other measurement	http://www.ebi.ac.uk/efo/EFO_0001444	http://www.ebi.ac.uk/efo/EFO_0003882	Other disease	http://www.ebi.ac.uk/efo/EFO_0000408
atrophic macular degeneration, age-related macular degeneration, wet macular degeneration	lysophosphatidylethanolamine measurement	47	5	0	1	1	0.00014374	0.000143732	0.0106085	1	0.0196078	0.0384615	0.027833	rs2414577-rs2043085	http://www.ebi.ac.uk/efo/EFO_1001492, http://www.ebi.ac.uk/efo/EFO_0001365, http://www.ebi.ac.uk/efo/EFO_0004683	Neurological disorder	http://www.ebi.ac.uk/efo/EFO_0000618	http://www.ebi.ac.uk/efo/EFO_0010225	Lipid or lipoprotein measurement	http://www.ebi.ac.uk/efo/EFO_0004529
dental caries, dentures	smoking behavior, emphysema pattern measurement	47	5	0	1	1	0.00014374	0.000143732	0.0106085	1	0.0196078	0.0384615	0.027833	rs12914385-rs10851907	http://www.ebi.ac.uk/efo/EFO_0003819, http://www.ebi.ac.uk/efo/EFO_0010078	Digestive system disorder,Other trait	http://www.ebi.ac.uk/efo/EFO_0000001,http://www.ebi.ac.uk/efo/EFO_0000405	http://www.ebi.ac.uk/efo/EFO_0004318, http://www.ebi.ac.uk/efo/EFO_0005850	Biological process,Other measurement	http://purl.obolibrary.org/obo/GO_0008150,http://www.ebi.ac.uk/efo/EFO_0001444
atrophic macular degeneration, age-related macular degeneration, wet macular degeneration	hemopexin measurement	47	5	0	1	1	0.00014374	0.000143732	0.0106085	1	0.0196078	0.0384615	0.027833	rs61818925-rs10801582	http://www.ebi.ac.uk/efo/EFO_1001492, http://www.ebi.ac.uk/efo/EFO_0001365, http://www.ebi.ac.uk/efo/EFO_0004683	Neurological disorder	http://www.ebi.ac.uk/efo/EFO_0000618	http://www.ebi.ac.uk/efo/EFO_0008149	Other measurement	http://www.ebi.ac.uk/efo/EFO_0001444
irritability measurement	lysophosphatidylethanolamine measurement	47	5	0	1	1	0.00014374	0.000143732	0.0106085	1	0.0196078	0.0384615	0.027833	rs102275-rs28456	http://www.ebi.ac.uk/efo/EFO_0009594	Other measurement	http://www.ebi.ac.uk/efo/EFO_0001444	http://www.ebi.ac.uk/efo/EFO_0010225	Lipid or lipoprotein measurement	http://www.ebi.ac.uk/efo/EFO_0004529
mean arterial pressure, alcohol drinking	thyroid peroxidase antibody measurement	47	5	0	1	1	0.00014374	0.000143732	0.0106085	1	0.0196078	0.0384615	0.027833	rs653178-rs7310615	http://www.ebi.ac.uk/efo/EFO_0006340, http://www.ebi.ac.uk/efo/EFO_0004329	Biological process,Other measurement	http://purl.obolibrary.org/obo/GO_0008150,http://www.ebi.ac.uk/efo/EFO_0001444	http://www.ebi.ac.uk/efo/EFO_0005666	Other measurement	http://www.ebi.ac.uk/efo/EFO_0001444
irritability measurement	nitric oxide exhalation measurement	47	5	0	1	1	0.00014374	0.000143732	0.0106085	1	0.0196078	0.0384615	0.027833	rs3751972-rs9630740	http://www.ebi.ac.uk/efo/EFO_0009594	Other measurement	http://www.ebi.ac.uk/efo/EFO_0001444	http://www.ebi.ac.uk/efo/EFO_0005536	Other measurement	http://www.ebi.ac.uk/efo/EFO_0001444
irritability measurement	phosphatidylcholine ether measurement	47	5	0	1	1	0.00014374	0.000143732	0.0106085	1	0.0196078	0.0384615	0.027833	rs102275-rs28456	http://www.ebi.ac.uk/efo/EFO_0009594	Other measurement	http://www.ebi.ac.uk/efo/EFO_0001444	http://www.ebi.ac.uk/efo/EFO_0010227	Lipid or lipoprotein measurement	http://www.ebi.ac.uk/efo/EFO_0004529
BMI-adjusted waist-hip ratio, physical activity measurement	anti-anoctamin 2 antibody measurement	47	5	0	1	1	0.00014374	0.000143732	0.0106085	1	0.0196078	0.0384615	0.027833	rs9378213-rs1964995	http://www.ebi.ac.uk/efo/EFO_0007788, http://www.ebi.ac.uk/efo/EFO_0008002	Body measurement,Other measurement	http://www.ebi.ac.uk/efo/EFO_0004324,http://www.ebi.ac.uk/efo/EFO_0001444	http://www.ebi.ac.uk/efo/EFO_0010150	Other measurement	http://www.ebi.ac.uk/efo/EFO_0001444
irritability measurement	type II diabetes mellitus, asthma	47	5	0	1	1	0.00014374	0.000143732	0.0106085	1	0.0196078	0.0384615	0.027833	rs174584-rs102275	http://www.ebi.ac.uk/efo/EFO_0009594	Other measurement	http://www.ebi.ac.uk/efo/EFO_0001444	http://www.ebi.ac.uk/efo/EFO_0001360, http://www.ebi.ac.uk/efo/EFO_0000270	Metabolic disorder,Other disease	http://www.ebi.ac.uk/efo/EFO_0000589,http://www.ebi.ac.uk/efo/EFO_0000408
atrophic macular degeneration, age-related macular degeneration, wet macular degeneration	t-tau measurement	47	5	0	1	1	0.00014374	0.000143732	0.0106085	1	0.0196078	0.0384615	0.027833	rs769449-rs429358	http://www.ebi.ac.uk/efo/EFO_1001492, http://www.ebi.ac.uk/efo/EFO_0001365, http://www.ebi.ac.uk/efo/EFO_0004683	Neurological disorder	http://www.ebi.ac.uk/efo/EFO_0000618	http://www.ebi.ac.uk/efo/EFO_0004760	Other measurement	http://www.ebi.ac.uk/efo/EFO_0001444
dental caries, dentures	emphysema imaging measurement	47	5	0	1	1	0.00014374	0.000143732	0.0106085	1	0.0196078	0.0384615	0.027833	rs10851907-rs55676755	http://www.ebi.ac.uk/efo/EFO_0003819, http://www.ebi.ac.uk/efo/EFO_0010078	Digestive system disorder,Other trait	http://www.ebi.ac.uk/efo/EFO_0000001,http://www.ebi.ac.uk/efo/EFO_0000405	http://www.ebi.ac.uk/efo/EFO_0007626	Other measurement	http://www.ebi.ac.uk/efo/EFO_0001444
dental caries, dentures	nicotine dependence symptom count	47	5	0	1	1	0.00014374	0.000143732	0.0106085	1	0.0196078	0.0384615	0.027833	rs10851907-rs16969968	http://www.ebi.ac.uk/efo/EFO_0003819, http://www.ebi.ac.uk/efo/EFO_0010078	Digestive system disorder,Other trait	http://www.ebi.ac.uk/efo/EFO_0000001,http://www.ebi.ac.uk/efo/EFO_0000405	http://www.ebi.ac.uk/efo/EFO_0009262	Other measurement	http://www.ebi.ac.uk/efo/EFO_0001444
femoral neck bone mineral density	radius bone mineral density	47	5	0	1	1	0.00014374	0.000143732	0.0106085	1	0.0196078	0.0384615	0.027833	rs3779381-rs7776725	http://www.ebi.ac.uk/efo/EFO_0007785	Other measurement	http://www.ebi.ac.uk/efo/EFO_0001444	http://www.ebi.ac.uk/efo/EFO_0007933	Other measurement	http://www.ebi.ac.uk/efo/EFO_0001444
BMI-adjusted waist-hip ratio, physical activity measurement	schizophrenia, bipolar disorder, schizoaffective disorder	47	5	0	1	1	0.00014374	0.000143732	0.0106085	1	0.0196078	0.0384615	0.027833	rs2710323-rs2590838	http://www.ebi.ac.uk/efo/EFO_0007788, http://www.ebi.ac.uk/efo/EFO_0008002	Body measurement,Other measurement	http://www.ebi.ac.uk/efo/EFO_0004324,http://www.ebi.ac.uk/efo/EFO_0001444	http://www.ebi.ac.uk/efo/EFO_0000692, http://www.ebi.ac.uk/efo/EFO_0000289, http://www.ebi.ac.uk/efo/EFO_0005411	Neurological disorder	http://www.ebi.ac.uk/efo/EFO_0000618
mosquito bite reaction itch intensity measurement	multiple myeloma, monoclonal gammopathy	47	5	0	1	1	0.00014374	0.000143732	0.0106085	1	0.0196078	0.0384615	0.027833	rs2857598-rs6919908	http://www.ebi.ac.uk/efo/EFO_0008377	Other measurement	http://www.ebi.ac.uk/efo/EFO_0001444	http://www.ebi.ac.uk/efo/EFO_0001378, http://www.ebi.ac.uk/efo/EFO_0000203	Cancer,Other disease	http://www.ebi.ac.uk/efo/EFO_0000616,http://www.ebi.ac.uk/efo/EFO_0000408
femoral neck bone mineral density	intertrochanteric region size	47	5	0	1	1	0.00014374	0.000143732	0.0106085	1	0.0196078	0.0384615	0.027833	rs7217932-rs12601029	http://www.ebi.ac.uk/efo/EFO_0007785	Other measurement	http://www.ebi.ac.uk/efo/EFO_0001444	http://www.ebi.ac.uk/efo/EFO_0010075	Body measurement	http://www.ebi.ac.uk/efo/EFO_0004324
BMI-adjusted waist-hip ratio, physical activity measurement	intertrochanteric region size	47	5	0	1	1	0.00014374	0.000143732	0.0106085	1	0.0196078	0.0384615	0.027833	rs143384-rs1406948	http://www.ebi.ac.uk/efo/EFO_0007788, http://www.ebi.ac.uk/efo/EFO_0008002	Body measurement,Other measurement	http://www.ebi.ac.uk/efo/EFO_0004324,http://www.ebi.ac.uk/efo/EFO_0001444	http://www.ebi.ac.uk/efo/EFO_0010075	Body measurement	http://www.ebi.ac.uk/efo/EFO_0004324
monocyte percentage of leukocytes	omega-6:omega-3 polyunsaturated fatty acid ratio, metabolic syndrome	235	1	0	1	1	0.00014374	0.00014374	0.0106085	1	0.00425532	0.00847458	0.00425532	rs174547-rs174544	http://www.ebi.ac.uk/efo/EFO_0007989	Hematological measurement	http://www.ebi.ac.uk/efo/EFO_0004503	http://www.ebi.ac.uk/efo/EFO_0010732, http://www.ebi.ac.uk/efo/EFO_0000195	Metabolic disorder,Lipid or lipoprotein measurement	http://www.ebi.ac.uk/efo/EFO_0004529,http://www.ebi.ac.uk/efo/EFO_0000589
monocyte percentage of leukocytes	urinary sodium to potassium ratio	235	1	0	1	1	0.00014374	0.00014374	0.0106085	1	0.00425532	0.00847458	0.00425532	rs4665972-rs11336847	http://www.ebi.ac.uk/efo/EFO_0007989	Hematological measurement	http://www.ebi.ac.uk/efo/EFO_0004503	http://www.ebi.ac.uk/efo/EFO_0009884	Other measurement	http://www.ebi.ac.uk/efo/EFO_0001444
monocyte percentage of leukocytes	phosphatidylcholine 32:1 measurement	235	1	0	1	1	0.00014374	0.00014374	0.0106085	1	0.00425532	0.00847458	0.00425532	rs174544-rs174541	http://www.ebi.ac.uk/efo/EFO_0007989	Hematological measurement	http://www.ebi.ac.uk/efo/EFO_0004503	http://www.ebi.ac.uk/efo/EFO_0010373	Lipid or lipoprotein measurement	http://www.ebi.ac.uk/efo/EFO_0004529
monocyte percentage of leukocytes	phosphatidylcholine 32:2 measurement	235	1	0	1	1	0.00014374	0.00014374	0.0106085	1	0.00425532	0.00847458	0.00425532	rs1260326-rs11336847	http://www.ebi.ac.uk/efo/EFO_0007989	Hematological measurement	http://www.ebi.ac.uk/efo/EFO_0004503	http://www.ebi.ac.uk/efo/EFO_0010374	Lipid or lipoprotein measurement	http://www.ebi.ac.uk/efo/EFO_0004529
monocyte percentage of leukocytes	phosphatidylcholine 40:6 measurement	235	1	0	1	1	0.00014374	0.00014374	0.0106085	1	0.00425532	0.00847458	0.00425532	rs174535-rs174544	http://www.ebi.ac.uk/efo/EFO_0007989	Hematological measurement	http://www.ebi.ac.uk/efo/EFO_0004503	http://www.ebi.ac.uk/efo/EFO_0010389	Lipid or lipoprotein measurement	http://www.ebi.ac.uk/efo/EFO_0004529
monocyte percentage of leukocytes	triacylglycerol 48:3 measurement	235	1	0	1	1	0.00014374	0.00014374	0.0106085	1	0.00425532	0.00847458	0.00425532	rs1260326-rs11336847	http://www.ebi.ac.uk/efo/EFO_0007989	Hematological measurement	http://www.ebi.ac.uk/efo/EFO_0004503	http://www.ebi.ac.uk/efo/EFO_0010406	Lipid or lipoprotein measurement	http://www.ebi.ac.uk/efo/EFO_0004529
monocyte percentage of leukocytes	triacylglycerol 48:2 measurement	235	1	0	1	1	0.00014374	0.00014374	0.0106085	1	0.00425532	0.00847458	0.00425532	rs1260326-rs11336847	http://www.ebi.ac.uk/efo/EFO_0007989	Hematological measurement	http://www.ebi.ac.uk/efo/EFO_0004503	http://www.ebi.ac.uk/efo/EFO_0010405	Lipid or lipoprotein measurement	http://www.ebi.ac.uk/efo/EFO_0004529
monocyte percentage of leukocytes	triacylglycerol 50:3 measurement	235	1	0	1	1	0.00014374	0.00014374	0.0106085	1	0.00425532	0.00847458	0.00425532	rs1260326-rs11336847	http://www.ebi.ac.uk/efo/EFO_0007989	Hematological measurement	http://www.ebi.ac.uk/efo/EFO_0004503	http://www.ebi.ac.uk/efo/EFO_0010410	Lipid or lipoprotein measurement	http://www.ebi.ac.uk/efo/EFO_0004529
monocyte percentage of leukocytes	phosphatidylcholine 34:2 measurement	235	1	0	1	1	0.00014374	0.00014374	0.0106085	1	0.00425532	0.00847458	0.00425532	rs174574-rs174544	http://www.ebi.ac.uk/efo/EFO_0007989	Hematological measurement	http://www.ebi.ac.uk/efo/EFO_0004503	http://www.ebi.ac.uk/efo/EFO_0010376	Lipid or lipoprotein measurement	http://www.ebi.ac.uk/efo/EFO_0004529
monocyte percentage of leukocytes	triacylglycerol 58:10 measurement	235	1	0	1	1	0.00014374	0.00014374	0.0106085	1	0.00425532	0.00847458	0.00425532	rs174548-rs174544	http://www.ebi.ac.uk/efo/EFO_0007989	Hematological measurement	http://www.ebi.ac.uk/efo/EFO_0004503	http://www.ebi.ac.uk/efo/EFO_0010437	Lipid or lipoprotein measurement	http://www.ebi.ac.uk/efo/EFO_0004529
monocyte percentage of leukocytes	triacylglycerol 54:4 measurement	235	1	0	1	1	0.00014374	0.00014374	0.0106085	1	0.00425532	0.00847458	0.00425532	rs174550-rs174544	http://www.ebi.ac.uk/efo/EFO_0007989	Hematological measurement	http://www.ebi.ac.uk/efo/EFO_0004503	http://www.ebi.ac.uk/efo/EFO_0010422	Lipid or lipoprotein measurement	http://www.ebi.ac.uk/efo/EFO_0004529
monocyte percentage of leukocytes	triacylglycerol 50:4 measurement	235	1	0	1	1	0.00014374	0.00014374	0.0106085	1	0.00425532	0.00847458	0.00425532	rs1260326-rs11336847	http://www.ebi.ac.uk/efo/EFO_0007989	Hematological measurement	http://www.ebi.ac.uk/efo/EFO_0004503	http://www.ebi.ac.uk/efo/EFO_0010411	Lipid or lipoprotein measurement	http://www.ebi.ac.uk/efo/EFO_0004529
monocyte percentage of leukocytes	visceral Leishmaniasis	235	1	0	1	1	0.00014374	0.00014374	0.0106085	1	0.00425532	0.00847458	0.00425532	rs607929-rs9271858	http://www.ebi.ac.uk/efo/EFO_0007989	Hematological measurement	http://www.ebi.ac.uk/efo/EFO_0004503	http://www.ebi.ac.uk/efo/EFO_0005045	Other disease	http://www.ebi.ac.uk/efo/EFO_0000408
leptin measurement, fasting blood insulin measurement	monocyte percentage of leukocytes	1	235	0	1	1	0.00014374	0.00014374	0.0106085	1	0.00425532	0.00847458	0.00425532	rs780094-rs11336847	http://www.ebi.ac.uk/efo/EFO_0005000, http://www.ebi.ac.uk/efo/EFO_0004466	Other measurement	http://www.ebi.ac.uk/efo/EFO_0001444	http://www.ebi.ac.uk/efo/EFO_0007989	Hematological measurement	http://www.ebi.ac.uk/efo/EFO_0004503
lysophosphatidylcholine 20:5 measurement	monocyte percentage of leukocytes	1	235	0	1	1	0.00014374	0.00014374	0.0106085	1	0.00425532	0.00847458	0.00425532	rs174548-rs174544	http://www.ebi.ac.uk/efo/EFO_0010364	Lipid or lipoprotein measurement	http://www.ebi.ac.uk/efo/EFO_0004529	http://www.ebi.ac.uk/efo/EFO_0007989	Hematological measurement	http://www.ebi.ac.uk/efo/EFO_0004503
Alzheimer's disease, Alzheimer's disease biomarker measurement, CCL2 measurement	monocyte percentage of leukocytes	1	235	1	0	1	0.00014374	0.00014374	0.0106085	1	0.00425532	0.00847458	0.00425532	rs2228467	http://www.ebi.ac.uk/efo/EFO_0000249, http://www.ebi.ac.uk/efo/EFO_0006514, http://www.ebi.ac.uk/efo/EFO_0004749	Neurological disorder,Other measurement	http://www.ebi.ac.uk/efo/EFO_0000618,http://www.ebi.ac.uk/efo/EFO_0001444	http://www.ebi.ac.uk/efo/EFO_0007989	Hematological measurement	http://www.ebi.ac.uk/efo/EFO_0004503
fatty acid measurement, fetal genotype effect measurement, breast milk measurement	monocyte percentage of leukocytes	1	235	0	1	1	0.00014374	0.00014374	0.0106085	1	0.00425532	0.00847458	0.00425532	rs174556-rs174544	http://www.ebi.ac.uk/efo/EFO_0005110, http://www.ebi.ac.uk/efo/EFO_0007959, http://www.ebi.ac.uk/efo/EFO_0009092	Other measurement,Lipid or lipoprotein measurement	http://www.ebi.ac.uk/efo/EFO_0004529,http://www.ebi.ac.uk/efo/EFO_0001444	http://www.ebi.ac.uk/efo/EFO_0007989	Hematological measurement	http://www.ebi.ac.uk/efo/EFO_0004503
cardiovascular measurement, left ventricular hypertrophy	schizophrenia, intelligence, self reported educational attainment	1	235	0	1	1	0.00014374	0.00014374	0.0106085	1	0.00425532	0.00847458	0.00425532	rs1436109-rs12574893	http://www.ebi.ac.uk/efo/EFO_0004298, http://www.ebi.ac.uk/efo/EFO_0003896	Other measurement,Other trait	http://www.ebi.ac.uk/efo/EFO_0000001,http://www.ebi.ac.uk/efo/EFO_0001444	http://www.ebi.ac.uk/efo/EFO_0000692, http://www.ebi.ac.uk/efo/EFO_0004337, http://www.ebi.ac.uk/efo/EFO_0004784	Biological process,Neurological disorder,Other measurement	http://www.ebi.ac.uk/efo/EFO_0000618,http://www.ebi.ac.uk/efo/EFO_0001444,http://purl.obolibrary.org/obo/GO_0008150
fasting blood glucose measurement, asthma	monocyte percentage of leukocytes	1	235	0	1	1	0.00014374	0.00014374	0.0106085	1	0.00425532	0.00847458	0.00425532	rs174583-rs174544	http://www.ebi.ac.uk/efo/EFO_0004465, http://www.ebi.ac.uk/efo/EFO_0000270	Other measurement,Other disease	http://www.ebi.ac.uk/efo/EFO_0000408,http://www.ebi.ac.uk/efo/EFO_0001444	http://www.ebi.ac.uk/efo/EFO_0007989	Hematological measurement	http://www.ebi.ac.uk/efo/EFO_0004503
alpha-hydroxybutyric acid measurement	monocyte percentage of leukocytes	1	235	0	1	1	0.00014374	0.00014374	0.0106085	1	0.00425532	0.00847458	0.00425532	rs1260326-rs11336847	http://www.ebi.ac.uk/efo/EFO_0010458	Other measurement	http://www.ebi.ac.uk/efo/EFO_0001444	http://www.ebi.ac.uk/efo/EFO_0007989	Hematological measurement	http://www.ebi.ac.uk/efo/EFO_0004503
endothelial cell-selective adhesion molecule measurement	schizophrenia, intelligence, self reported educational attainment	1	235	0	1	1	0.00014374	0.00014374	0.0106085	1	0.00425532	0.00847458	0.00425532	rs55661361-rs11219769	http://www.ebi.ac.uk/efo/EFO_0008120	Other measurement	http://www.ebi.ac.uk/efo/EFO_0001444	http://www.ebi.ac.uk/efo/EFO_0000692, http://www.ebi.ac.uk/efo/EFO_0004337, http://www.ebi.ac.uk/efo/EFO_0004784	Biological process,Neurological disorder,Other measurement	http://www.ebi.ac.uk/efo/EFO_0000618,http://www.ebi.ac.uk/efo/EFO_0001444,http://purl.obolibrary.org/obo/GO_0008150
mood disorder	schizophrenia, intelligence, self reported educational attainment	1	235	0	1	1	0.00014374	0.00014374	0.0106085	1	0.00425532	0.00847458	0.00425532	rs2710323-rs2251219	http://www.ebi.ac.uk/efo/EFO_0004247	Neurological disorder	http://www.ebi.ac.uk/efo/EFO_0000618	http://www.ebi.ac.uk/efo/EFO_0000692, http://www.ebi.ac.uk/efo/EFO_0004337, http://www.ebi.ac.uk/efo/EFO_0004784	Biological process,Neurological disorder,Other measurement	http://www.ebi.ac.uk/efo/EFO_0000618,http://www.ebi.ac.uk/efo/EFO_0001444,http://purl.obolibrary.org/obo/GO_0008150
fetal genotype effect measurement, protein measurement, CXCL6 measurement	monocyte percentage of leukocytes	1	235	1	0	1	0.00014374	0.00014374	0.0106085	1	0.00425532	0.00847458	0.00425532	rs16850073	http://www.ebi.ac.uk/efo/EFO_0007959, http://www.ebi.ac.uk/efo/EFO_0004747, http://www.ebi.ac.uk/efo/EFO_0009423	Other measurement	http://www.ebi.ac.uk/efo/EFO_0001444	http://www.ebi.ac.uk/efo/EFO_0007989	Hematological measurement	http://www.ebi.ac.uk/efo/EFO_0004503
delta-6 desaturase measurement	monocyte percentage of leukocytes	1	235	0	1	1	0.00014374	0.00014374	0.0106085	1	0.00425532	0.00847458	0.00425532	rs174548-rs174544	http://www.ebi.ac.uk/efo/EFO_0007765	Other measurement	http://www.ebi.ac.uk/efo/EFO_0001444	http://www.ebi.ac.uk/efo/EFO_0007989	Hematological measurement	http://www.ebi.ac.uk/efo/EFO_0004503
adult onset asthma, fasting blood glucose measurement	monocyte percentage of leukocytes	1	235	0	1	1	0.00014374	0.00014374	0.0106085	1	0.00425532	0.00847458	0.00425532	rs174583-rs174544	http://www.ebi.ac.uk/efo/EFO_1002011, http://www.ebi.ac.uk/efo/EFO_0004465	Other measurement,Other disease	http://www.ebi.ac.uk/efo/EFO_0000408,http://www.ebi.ac.uk/efo/EFO_0001444	http://www.ebi.ac.uk/efo/EFO_0007989	Hematological measurement	http://www.ebi.ac.uk/efo/EFO_0004503
Ischemic stroke, von Willebrand factor measurement, homocysteine measurement	monocyte percentage of leukocytes	1	235	0	1	1	0.00014374	0.00014374	0.0106085	1	0.00425532	0.00847458	0.00425532	rs505922-rs587611953	http://purl.obolibrary.org/obo/HP_0002140, http://www.ebi.ac.uk/efo/EFO_0004629, http://www.ebi.ac.uk/efo/EFO_0004578	Hematological measurement,Other trait,Cardiovascular measurement	http://www.ebi.ac.uk/efo/EFO_0004298,http://www.ebi.ac.uk/efo/EFO_0000001,http://www.ebi.ac.uk/efo/EFO_0004503	http://www.ebi.ac.uk/efo/EFO_0007989	Hematological measurement	http://www.ebi.ac.uk/efo/EFO_0004503
mannose measurement, blood metabolite measurement	monocyte percentage of leukocytes	1	235	0	1	1	0.00014374	0.00014374	0.0106085	1	0.00425532	0.00847458	0.00425532	rs1260326-rs11336847	http://www.ebi.ac.uk/efo/EFO_0006958, http://www.ebi.ac.uk/efo/EFO_0005664	Other measurement	http://www.ebi.ac.uk/efo/EFO_0001444	http://www.ebi.ac.uk/efo/EFO_0007989	Hematological measurement	http://www.ebi.ac.uk/efo/EFO_0004503
antinuclear antibody measurement	monocyte percentage of leukocytes	1	235	0	1	1	0.00014374	0.00014374	0.0106085	1	0.00425532	0.00847458	0.00425532	rs607929-rs2395185	http://www.ebi.ac.uk/efo/EFO_0005949	Other measurement	http://www.ebi.ac.uk/efo/EFO_0001444	http://www.ebi.ac.uk/efo/EFO_0007989	Hematological measurement	http://www.ebi.ac.uk/efo/EFO_0004503
lysophosphatidylcholine 20:4 measurement	monocyte percentage of leukocytes	1	235	0	1	1	0.00014374	0.00014374	0.0106085	1	0.00425532	0.00847458	0.00425532	rs174550-rs174544	http://www.ebi.ac.uk/efo/EFO_0010363	Lipid or lipoprotein measurement	http://www.ebi.ac.uk/efo/EFO_0004529	http://www.ebi.ac.uk/efo/EFO_0007989	Hematological measurement	http://www.ebi.ac.uk/efo/EFO_0004503
cholesteryl ester 20:5 measurement	monocyte percentage of leukocytes	1	235	0	1	1	0.00014374	0.00014374	0.0106085	1	0.00425532	0.00847458	0.00425532	rs174548-rs174544	http://www.ebi.ac.uk/efo/EFO_0010349	Lipid or lipoprotein measurement	http://www.ebi.ac.uk/efo/EFO_0004529	http://www.ebi.ac.uk/efo/EFO_0007989	Hematological measurement	http://www.ebi.ac.uk/efo/EFO_0004503
leptin measurement, HOMA-IR	monocyte percentage of leukocytes	1	235	0	1	1	0.00014374	0.00014374	0.0106085	1	0.00425532	0.00847458	0.00425532	rs780094-rs11336847	http://www.ebi.ac.uk/efo/EFO_0005000, http://www.ebi.ac.uk/efo/EFO_0004501	Other measurement	http://www.ebi.ac.uk/efo/EFO_0001444	http://www.ebi.ac.uk/efo/EFO_0007989	Hematological measurement	http://www.ebi.ac.uk/efo/EFO_0004503
alkaline phosphatase measurement, clinical laboratory measurement	monocyte percentage of leukocytes	1	235	0	1	1	0.00014374	0.00014374	0.0106085	1	0.00425532	0.00847458	0.00425532	rs505922-rs587611953	http://www.ebi.ac.uk/efo/EFO_0004533, http://www.ebi.ac.uk/efo/EFO_0004297	Liver enzyme measurement,Other measurement	http://www.ebi.ac.uk/efo/EFO_0004582,http://www.ebi.ac.uk/efo/EFO_0001444	http://www.ebi.ac.uk/efo/EFO_0007989	Hematological measurement	http://www.ebi.ac.uk/efo/EFO_0004503
lysophosphatidylcholine 20:3 measurement	monocyte percentage of leukocytes	1	235	0	1	1	0.00014374	0.00014374	0.0106085	1	0.00425532	0.00847458	0.00425532	rs968567-rs174544	http://www.ebi.ac.uk/efo/EFO_0010362	Lipid or lipoprotein measurement	http://www.ebi.ac.uk/efo/EFO_0004529	http://www.ebi.ac.uk/efo/EFO_0007989	Hematological measurement	http://www.ebi.ac.uk/efo/EFO_0004503
coronary heart disease, myocardial infarction	monocyte percentage of leukocytes	1	235	0	1	1	0.00014374	0.00014374	0.0106085	1	0.00425532	0.00847458	0.00425532	rs587611953-rs514659	http://www.ebi.ac.uk/efo/EFO_0001645, http://www.ebi.ac.uk/efo/EFO_0000612	Cardiovascular disease	http://www.ebi.ac.uk/efo/EFO_0000319	http://www.ebi.ac.uk/efo/EFO_0007989	Hematological measurement	http://www.ebi.ac.uk/efo/EFO_0004503
hip circumference, psychosocial stress measurement	monocyte percentage of leukocytes	1	235	0	1	1	0.00014374	0.00014374	0.0106085	1	0.00425532	0.00847458	0.00425532	rs139876400-rs17056278	http://www.ebi.ac.uk/efo/EFO_0005093, http://www.ebi.ac.uk/efo/EFO_0006783	Body measurement,Other measurement	http://www.ebi.ac.uk/efo/EFO_0004324,http://www.ebi.ac.uk/efo/EFO_0001444	http://www.ebi.ac.uk/efo/EFO_0007989	Hematological measurement	http://www.ebi.ac.uk/efo/EFO_0004503
dihomo-gamma-linolenic acid measurement	monocyte percentage of leukocytes	1	235	0	1	1	0.00014374	0.00014374	0.0106085	1	0.00425532	0.00847458	0.00425532	rs174548-rs174544	http://www.ebi.ac.uk/efo/EFO_0007763	Lipid or lipoprotein measurement	http://www.ebi.ac.uk/efo/EFO_0004529	http://www.ebi.ac.uk/efo/EFO_0007989	Hematological measurement	http://www.ebi.ac.uk/efo/EFO_0004503
CXCL6 measurement	monocyte percentage of leukocytes	1	235	0	1	1	0.00014374	0.00014374	0.0106085	1	0.00425532	0.00847458	0.00425532	rs16850073-rs2227543	http://www.ebi.ac.uk/efo/EFO_0009423	Other measurement	http://www.ebi.ac.uk/efo/EFO_0001444	http://www.ebi.ac.uk/efo/EFO_0007989	Hematological measurement	http://www.ebi.ac.uk/efo/EFO_0004503
docosahexaenoic acid measurement, metabolic syndrome	monocyte percentage of leukocytes	1	235	0	1	1	0.00014374	0.00014374	0.0106085	1	0.00425532	0.00847458	0.00425532	rs174547-rs174544	http://www.ebi.ac.uk/efo/EFO_0007761, http://www.ebi.ac.uk/efo/EFO_0000195	Metabolic disorder,Lipid or lipoprotein measurement	http://www.ebi.ac.uk/efo/EFO_0004529,http://www.ebi.ac.uk/efo/EFO_0000589	http://www.ebi.ac.uk/efo/EFO_0007989	Hematological measurement	http://www.ebi.ac.uk/efo/EFO_0004503
lysophosphatidylcholine 22:6 measurement	monocyte percentage of leukocytes	1	235	0	1	1	0.00014374	0.00014374	0.0106085	1	0.00425532	0.00847458	0.00425532	rs174550-rs174544	http://www.ebi.ac.uk/efo/EFO_0010365	Lipid or lipoprotein measurement	http://www.ebi.ac.uk/efo/EFO_0004529	http://www.ebi.ac.uk/efo/EFO_0007989	Hematological measurement	http://www.ebi.ac.uk/efo/EFO_0004503
alanine measurement	monocyte percentage of leukocytes	1	235	0	1	1	0.00014374	0.00014374	0.0106085	1	0.00425532	0.00847458	0.00425532	rs1260326-rs11336847	http://www.ebi.ac.uk/efo/EFO_0009765	Other measurement	http://www.ebi.ac.uk/efo/EFO_0001444	http://www.ebi.ac.uk/efo/EFO_0007989	Hematological measurement	http://www.ebi.ac.uk/efo/EFO_0004503
brain volume measurement, intracranial volume measurement	schizophrenia, intelligence, self reported educational attainment	1	235	0	1	1	0.00014374	0.00014374	0.0106085	1	0.00425532	0.00847458	0.00425532	rs17689882-rs35076622	http://www.ebi.ac.uk/efo/EFO_0006930, http://www.ebi.ac.uk/efo/EFO_0004886	Other measurement	http://www.ebi.ac.uk/efo/EFO_0001444	http://www.ebi.ac.uk/efo/EFO_0000692, http://www.ebi.ac.uk/efo/EFO_0004337, http://www.ebi.ac.uk/efo/EFO_0004784	Biological process,Neurological disorder,Other measurement	http://www.ebi.ac.uk/efo/EFO_0000618,http://www.ebi.ac.uk/efo/EFO_0001444,http://purl.obolibrary.org/obo/GO_0008150
lysophosphatidylethanolamine 18:2 measurement	monocyte percentage of leukocytes	1	235	0	1	1	0.00014374	0.00014374	0.0106085	1	0.00425532	0.00847458	0.00425532	rs4246215-rs174544	http://www.ebi.ac.uk/efo/EFO_0010369	Lipid or lipoprotein measurement	http://www.ebi.ac.uk/efo/EFO_0004529	http://www.ebi.ac.uk/efo/EFO_0007989	Hematological measurement	http://www.ebi.ac.uk/efo/EFO_0004503
fatty acid measurement, linolenic acid measurement	monocyte percentage of leukocytes	1	235	0	1	1	0.00014374	0.00014374	0.0106085	1	0.00425532	0.00847458	0.00425532	rs174601-rs174544	http://www.ebi.ac.uk/efo/EFO_0005110, http://www.ebi.ac.uk/efo/EFO_0006811	Lipid or lipoprotein measurement	http://www.ebi.ac.uk/efo/EFO_0004529	http://www.ebi.ac.uk/efo/EFO_0007989	Hematological measurement	http://www.ebi.ac.uk/efo/EFO_0004503
Abnormality of refraction	allergic rhinitis	454	62	1	1	2	0.017217	0.000143901	0.0106202	1	0.00389105	0.00775194	0.00775555	rs2461475-rs11065286|rs7780001	http://purl.obolibrary.org/obo/HP_0000539	Other trait	http://www.ebi.ac.uk/efo/EFO_0000001	http://www.ebi.ac.uk/efo/EFO_0005854	Immune system disorder	http://www.ebi.ac.uk/efo/EFO_0000540
age at menopause	birth weight	120	234	0	2	2	0.0171754	0.000144027	0.0106292	1	0.00568182	0.0112994	0.0113884	rs4794720-rs1815198|rs888368-rs8038207	http://www.ebi.ac.uk/efo/EFO_0004704	Other measurement	http://www.ebi.ac.uk/efo/EFO_0001444	http://www.ebi.ac.uk/efo/EFO_0004344	Body measurement	http://www.ebi.ac.uk/efo/EFO_0004324
Beta blocking agent use measurement	response to statin	59	4	0	1	1	0.000144351	0.000144344	0.0106488	1	0.016129	0.031746	0.0224261	rs10455872-rs74617384	http://www.ebi.ac.uk/efo/EFO_0009929	Other measurement	http://www.ebi.ac.uk/efo/EFO_0001444	http://purl.obolibrary.org/obo/GO_0036273	Response to drug	http://purl.obolibrary.org/obo/GO_0042493
Beta blocking agent use measurement	energy intake	59	4	0	1	1	0.000144351	0.000144344	0.0106488	1	0.016129	0.031746	0.0224261	rs1421085-rs11646715	http://www.ebi.ac.uk/efo/EFO_0009929	Other measurement	http://www.ebi.ac.uk/efo/EFO_0001444	http://www.ebi.ac.uk/efo/EFO_0003939	Biological process	http://purl.obolibrary.org/obo/GO_0008150
Beta blocking agent use measurement	thoracic aortic aneurysm, Abdominal Aortic Aneurysm, brain aneurysm	59	4	0	1	1	0.000144351	0.000144344	0.0106488	1	0.016129	0.031746	0.0224261	rs7866503-rs2891168	http://www.ebi.ac.uk/efo/EFO_0009929	Other measurement	http://www.ebi.ac.uk/efo/EFO_0001444	http://www.ebi.ac.uk/efo/EFO_0004282, http://www.ebi.ac.uk/efo/EFO_0004214, http://www.ebi.ac.uk/efo/EFO_0003870	Cardiovascular disease	http://www.ebi.ac.uk/efo/EFO_0000319
Beta blocking agent use measurement	urinary potassium to creatinine ratio	59	4	0	1	1	0.000144351	0.000144344	0.0106488	1	0.016129	0.031746	0.0224261	rs4973766-rs55988870	http://www.ebi.ac.uk/efo/EFO_0009929	Other measurement	http://www.ebi.ac.uk/efo/EFO_0001444	http://www.ebi.ac.uk/efo/EFO_0009882	Other measurement	http://www.ebi.ac.uk/efo/EFO_0001444
Beta blocking agent use measurement	small vessel stroke	59	4	0	1	1	0.000144351	0.000144344	0.0106488	1	0.016129	0.031746	0.0224261	rs7310615-rs11065979-rs11066301	http://www.ebi.ac.uk/efo/EFO_0009929	Other measurement	http://www.ebi.ac.uk/efo/EFO_0001444	http://www.ebi.ac.uk/efo/EFO_1001504	Cardiovascular disease	http://www.ebi.ac.uk/efo/EFO_0000319
serum non-albumin protein measurement	systemic lupus erythematosus, chronic lymphocytic leukemia	59	4	0	1	1	0.000144351	0.000144344	0.0106488	1	0.016129	0.031746	0.0224261	rs4975538-rs10069690	http://www.ebi.ac.uk/efo/EFO_0004568	Other measurement	http://www.ebi.ac.uk/efo/EFO_0001444	http://www.ebi.ac.uk/efo/EFO_0002690, http://www.ebi.ac.uk/efo/EFO_0000095	Cancer,Immune system disorder	http://www.ebi.ac.uk/efo/EFO_0000616,http://www.ebi.ac.uk/efo/EFO_0000540
Beta blocking agent use measurement	aortic stenosis	59	4	0	1	1	0.000144351	0.000144344	0.0106488	1	0.016129	0.031746	0.0224261	rs10455872-rs74617384	http://www.ebi.ac.uk/efo/EFO_0009929	Other measurement	http://www.ebi.ac.uk/efo/EFO_0001444	http://www.ebi.ac.uk/efo/EFO_0000266	Cardiovascular disease	http://www.ebi.ac.uk/efo/EFO_0000319
Beta blocking agent use measurement	latent autoimmune diabetes in adults, type II diabetes mellitus	59	4	0	1	1	0.000144351	0.000144344	0.0106488	1	0.016129	0.031746	0.0224261	rs3184504-rs7310615-rs11066301	http://www.ebi.ac.uk/efo/EFO_0009929	Other measurement	http://www.ebi.ac.uk/efo/EFO_0001444	http://www.ebi.ac.uk/efo/EFO_0009706, http://www.ebi.ac.uk/efo/EFO_0001360	Metabolic disorder	http://www.ebi.ac.uk/efo/EFO_0000589
Beta blocking agent use measurement	aortic stenosis, aortic valve calcification	59	4	0	1	1	0.000144351	0.000144344	0.0106488	1	0.016129	0.031746	0.0224261	rs10455872-rs74617384	http://www.ebi.ac.uk/efo/EFO_0009929	Other measurement	http://www.ebi.ac.uk/efo/EFO_0001444	http://www.ebi.ac.uk/efo/EFO_0000266, http://www.ebi.ac.uk/efo/EFO_0005239	Cardiovascular disease	http://www.ebi.ac.uk/efo/EFO_0000319
Beta blocking agent use measurement	apolipoprotein A 1 measurement, apolipoprotein B measurement	59	4	0	1	1	0.000144351	0.000144344	0.0106488	1	0.016129	0.031746	0.0224261	rs599839-rs4970834	http://www.ebi.ac.uk/efo/EFO_0009929	Other measurement	http://www.ebi.ac.uk/efo/EFO_0001444	http://www.ebi.ac.uk/efo/EFO_0004614, http://www.ebi.ac.uk/efo/EFO_0004615	Lipid or lipoprotein measurement	http://www.ebi.ac.uk/efo/EFO_0004732
IgG monogalactosylation measurement	serum non-albumin protein measurement	4	59	0	1	1	0.000144351	0.000144344	0.0106488	1	0.016129	0.031746	0.0224261	rs5001409-rs11710456	http://www.ebi.ac.uk/efo/EFO_0008423	Other measurement	http://www.ebi.ac.uk/efo/EFO_0001444	http://www.ebi.ac.uk/efo/EFO_0004568	Other measurement	http://www.ebi.ac.uk/efo/EFO_0001444
IgG bisecting N-acetyl glucosamine measurement	serum non-albumin protein measurement	4	59	0	1	1	0.000144351	0.000144344	0.0106488	1	0.016129	0.031746	0.0224261	rs5001409-rs11710456	http://www.ebi.ac.uk/efo/EFO_0008426	Other measurement	http://www.ebi.ac.uk/efo/EFO_0001444	http://www.ebi.ac.uk/efo/EFO_0004568	Other measurement	http://www.ebi.ac.uk/efo/EFO_0001444
risky sexual behaviour measurement	same-sex sexual behavior	118	2	0	1	1	0.000144351	0.000144346	0.0106488	1	0.00840336	0.0166667	0.0105555	rs10261857-rs4377898	http://www.ebi.ac.uk/efo/EFO_0007877	Other measurement	http://www.ebi.ac.uk/efo/EFO_0001444	http://www.ebi.ac.uk/efo/EFO_0010142	Biological process	http://purl.obolibrary.org/obo/GO_0008150
height-adjusted body mass index	risky sexual behaviour measurement	2	118	0	1	1	0.000144351	0.000144346	0.0106488	1	0.00840336	0.0166667	0.0105555	rs72805613-rs1558902	http://www.ebi.ac.uk/efo/EFO_0005851	Body measurement	http://www.ebi.ac.uk/efo/EFO_0004324	http://www.ebi.ac.uk/efo/EFO_0007877	Other measurement	http://www.ebi.ac.uk/efo/EFO_0001444
longitudinal BMI measurement, age at assessment	risky sexual behaviour measurement	2	118	0	1	1	0.000144351	0.000144346	0.0106488	1	0.00840336	0.0166667	0.0105555	rs72805613-rs1421085	http://www.ebi.ac.uk/efo/EFO_0005937, http://www.ebi.ac.uk/efo/EFO_0008007	Body measurement,Other measurement	http://www.ebi.ac.uk/efo/EFO_0004324,http://www.ebi.ac.uk/efo/EFO_0001444	http://www.ebi.ac.uk/efo/EFO_0007877	Other measurement	http://www.ebi.ac.uk/efo/EFO_0001444
FEV change measurement, response to glucocorticoid, asthma	risky sexual behaviour measurement	2	118	0	1	1	0.000144351	0.000144346	0.0106488	1	0.00840336	0.0166667	0.0105555	rs6924808-rs9372625	http://www.ebi.ac.uk/efo/EFO_0005921, http://purl.obolibrary.org/obo/GO_0051384, http://www.ebi.ac.uk/efo/EFO_0000270	Other measurement,Other disease,Response to drug	http://www.ebi.ac.uk/efo/EFO_0000408,http://purl.obolibrary.org/obo/GO_0042493,http://www.ebi.ac.uk/efo/EFO_0001444	http://www.ebi.ac.uk/efo/EFO_0007877	Other measurement	http://www.ebi.ac.uk/efo/EFO_0001444
Corticobasal degeneration	risky sexual behaviour measurement	2	118	0	1	1	0.000144351	0.000144346	0.0106488	1	0.00840336	0.0166667	0.0105555	rs393152-rs62063281	http://www.orpha.net/ORDO/Orphanet_278	Neurological disorder	http://www.ebi.ac.uk/efo/EFO_0000618	http://www.ebi.ac.uk/efo/EFO_0007877	Other measurement	http://www.ebi.ac.uk/efo/EFO_0001444
follistatin measurement	risky sexual behaviour measurement	2	118	0	1	1	0.000144351	0.000144346	0.0106488	1	0.00840336	0.0166667	0.0105555	rs4671379-rs4672375	http://www.ebi.ac.uk/efo/EFO_0010614	Other measurement	http://www.ebi.ac.uk/efo/EFO_0001444	http://www.ebi.ac.uk/efo/EFO_0007877	Other measurement	http://www.ebi.ac.uk/efo/EFO_0001444
protein measurement, obesity	triglyceride measurement	38	746	0	2	2	0.0173393	0.000144586	0.0106663	1	0.00255754	0.00510204	0.00506347	rs2519093-rs495828|rs2000999-rs3794695	http://www.ebi.ac.uk/efo/EFO_0004747, http://www.ebi.ac.uk/efo/EFO_0001073	Other measurement,Metabolic disorder	http://www.ebi.ac.uk/efo/EFO_0000589,http://www.ebi.ac.uk/efo/EFO_0001444	http://www.ebi.ac.uk/efo/EFO_0004530	Lipid or lipoprotein measurement	http://www.ebi.ac.uk/efo/EFO_0004529
high density lipoprotein cholesterol measurement	telomere length	861	33	0	2	2	0.017379	0.00014469	0.0106736	1	0.00224215	0.00447427	0.00442838	rs34991172-rs68006638|rs7705526-rs7725218	http://www.ebi.ac.uk/efo/EFO_0004612	Lipid or lipoprotein measurement	http://www.ebi.ac.uk/efo/EFO_0004732	http://www.ebi.ac.uk/efo/EFO_0004505	Other measurement	http://www.ebi.ac.uk/efo/EFO_0001444
blood metabolite measurement, protein measurement, amino acid measurement	high density lipoprotein cholesterol measurement	33	861	1	1	2	0.017379	0.00014469	0.0106736	1	0.00224215	0.00447427	0.00442838	rs1047891|rs2169387-rs9987289	http://www.ebi.ac.uk/efo/EFO_0005664, http://www.ebi.ac.uk/efo/EFO_0004747, http://www.ebi.ac.uk/efo/EFO_0005134	Other measurement	http://www.ebi.ac.uk/efo/EFO_0001444	http://www.ebi.ac.uk/efo/EFO_0004612	Lipid or lipoprotein measurement	http://www.ebi.ac.uk/efo/EFO_0004732
Agents acting on the renin-angiotensin system use measurement	neutrophil count, basophil count	184	153	0	2	2	0.0172194	0.000144853	0.0106854	1	0.00597015	0.0118694	0.0119753	rs3184504-rs7310615-rs11066309|rs9897348-rs8068017	http://www.ebi.ac.uk/efo/EFO_0009931	Other measurement	http://www.ebi.ac.uk/efo/EFO_0001444	http://www.ebi.ac.uk/efo/EFO_0004833, http://www.ebi.ac.uk/efo/EFO_0005090	Inflammatory measurement,Hematological measurement	http://www.ebi.ac.uk/efo/EFO_0004872,http://www.ebi.ac.uk/efo/EFO_0004503
bitter alcoholic beverage consumption measurement	mean corpuscular hemoglobin	31	918	1	1	2	0.0174066	0.000144871	0.0106864	1	0.00211193	0.00421496	0.00416638	rs1229984|rs62064595-rs1724409	http://www.ebi.ac.uk/efo/EFO_0010092	Other measurement	http://www.ebi.ac.uk/efo/EFO_0001444	http://www.ebi.ac.uk/efo/EFO_0004527	Hematological measurement	http://www.ebi.ac.uk/efo/EFO_0004503
age at menopause	schizophrenia, intelligence, self reported educational attainment	120	235	0	2	2	0.0172488	0.000145256	0.0107146	1	0.00566572	0.0112676	0.0113559	rs1408579-rs17882802|rs4930718-rs1615350	http://www.ebi.ac.uk/efo/EFO_0004704	Other measurement	http://www.ebi.ac.uk/efo/EFO_0001444	http://www.ebi.ac.uk/efo/EFO_0000692, http://www.ebi.ac.uk/efo/EFO_0004337, http://www.ebi.ac.uk/efo/EFO_0004784	Biological process,Neurological disorder,Other measurement	http://www.ebi.ac.uk/efo/EFO_0000618,http://www.ebi.ac.uk/efo/EFO_0001444,http://purl.obolibrary.org/obo/GO_0008150
appendicular lean mass	low density lipoprotein cholesterol measurement, alcohol drinking	435	65	1	1	2	0.0172946	0.000145289	0.0107168	1	0.00401606	0.008	0.00800886	rs2763981-rs573098|rs4665972	http://www.ebi.ac.uk/efo/EFO_0004980	Other measurement	http://www.ebi.ac.uk/efo/EFO_0001444	http://www.ebi.ac.uk/efo/EFO_0004611, http://www.ebi.ac.uk/efo/EFO_0004329	Biological process,Lipid or lipoprotein measurement	http://www.ebi.ac.uk/efo/EFO_0004732,http://purl.obolibrary.org/obo/GO_0008150
granulocyte count	psoriasis	155	182	0	2	2	0.0172549	0.000145451	0.0107286	1	0.00597015	0.0118694	0.0119755	rs3184504-rs11065979|rs7773175-rs2249742-rs2524079	http://www.ebi.ac.uk/efo/EFO_0007987	Hematological measurement	http://www.ebi.ac.uk/efo/EFO_0004503	http://www.ebi.ac.uk/efo/EFO_0000676	Immune system disorder	http://www.ebi.ac.uk/efo/EFO_0000540
erythrocyte count	systemic lupus erythematosus	937	172	0	3	3	0.0985773	0.000145478	0.0107298	1	0.00271248	0.00541028	0.006788	rs3184504-rs597808|rs12342421-rs1887428|rs57700771-rs9311676	http://www.ebi.ac.uk/efo/EFO_0004305	Hematological measurement	http://www.ebi.ac.uk/efo/EFO_0004503	http://www.ebi.ac.uk/efo/EFO_0002690	Immune system disorder	http://www.ebi.ac.uk/efo/EFO_0000540
acylcarnitine measurement	esterified cholesterol measurement	17	14	0	1	1	0.000145575	0.000145565	0.0107298	1	0.0333333	0.0645161	0.0496777	rs28456-rs174530	http://www.ebi.ac.uk/efo/EFO_0005059	Other measurement	http://www.ebi.ac.uk/efo/EFO_0001444	http://www.ebi.ac.uk/efo/EFO_0008589	Lipid or lipoprotein measurement	http://www.ebi.ac.uk/efo/EFO_0004732
acylcarnitine measurement	lysophosphatidylcholine measurement	17	14	0	1	1	0.000145575	0.000145565	0.0107298	1	0.0333333	0.0645161	0.0496777	rs28456-rs174530	http://www.ebi.ac.uk/efo/EFO_0005059	Other measurement	http://www.ebi.ac.uk/efo/EFO_0001444	http://www.ebi.ac.uk/efo/EFO_0010224	Lipid or lipoprotein measurement	http://www.ebi.ac.uk/efo/EFO_0004529
alcohol use disorder measurement, alcohol dependence	esophageal carcinoma	17	14	1	0	1	0.000145575	0.000145565	0.0107298	1	0.0333333	0.0645161	0.0496777	rs1229984	http://www.ebi.ac.uk/efo/EFO_0009458, http://www.ebi.ac.uk/efo/EFO_0003829	Other measurement,Neurological disorder	http://www.ebi.ac.uk/efo/EFO_0000618,http://www.ebi.ac.uk/efo/EFO_0001444	http://www.ebi.ac.uk/efo/EFO_0002916	Cancer	http://www.ebi.ac.uk/efo/EFO_0000616
large artery stroke, coronary heart disease	progranulin measurement	17	14	0	1	1	0.000145575	0.000145565	0.0107298	1	0.0333333	0.0645161	0.0496777	rs660240-rs599839	http://www.ebi.ac.uk/efo/EFO_0005524, http://www.ebi.ac.uk/efo/EFO_0001645	Cardiovascular disease	http://www.ebi.ac.uk/efo/EFO_0000319	http://www.ebi.ac.uk/efo/EFO_0004625	Other measurement	http://www.ebi.ac.uk/efo/EFO_0001444
esophageal carcinoma	tea consumption measurement	14	17	1	0	1	0.000145575	0.000145565	0.0107298	1	0.0333333	0.0645161	0.0496777	rs671	http://www.ebi.ac.uk/efo/EFO_0002916	Cancer	http://www.ebi.ac.uk/efo/EFO_0000616	http://www.ebi.ac.uk/efo/EFO_0010091	Other measurement	http://www.ebi.ac.uk/efo/EFO_0001444
progranulin measurement	tea consumption measurement	14	17	0	1	1	0.000145575	0.000145565	0.0107298	1	0.0333333	0.0645161	0.0496777	rs7632427-rs2117137	http://www.ebi.ac.uk/efo/EFO_0004625	Other measurement	http://www.ebi.ac.uk/efo/EFO_0001444	http://www.ebi.ac.uk/efo/EFO_0010091	Other measurement	http://www.ebi.ac.uk/efo/EFO_0001444
optic cup area measurement	squamous cell carcinoma, esophageal carcinoma	34	7	0	1	1	0.000145575	0.000145566	0.0107298	1	0.025	0.0487805	0.0363466	rs4822983-rs738722	http://www.ebi.ac.uk/efo/EFO_0006940	Other measurement	http://www.ebi.ac.uk/efo/EFO_0001444	http://www.ebi.ac.uk/efo/EFO_0000707, http://www.ebi.ac.uk/efo/EFO_0002916	Cancer	http://www.ebi.ac.uk/efo/EFO_0000616
estrogen-receptor negative breast cancer	glioblastoma multiforme	34	7	0	1	1	0.000145575	0.000145566	0.0107298	1	0.025	0.0487805	0.0363466	rs72709458-rs10069690	http://www.ebi.ac.uk/efo/EFO_1000650	Cancer	http://www.ebi.ac.uk/efo/EFO_0000616	http://www.ebi.ac.uk/efo/EFO_0000519	Cancer	http://www.ebi.ac.uk/efo/EFO_0000616
glioblastoma multiforme	optic cup area measurement	7	34	0	1	1	0.000145575	0.000145566	0.0107298	1	0.025	0.0487805	0.0363466	rs145929329-rs1360589	http://www.ebi.ac.uk/efo/EFO_0000519	Cancer	http://www.ebi.ac.uk/efo/EFO_0000616	http://www.ebi.ac.uk/efo/EFO_0006940	Other measurement	http://www.ebi.ac.uk/efo/EFO_0001444
coffee consumption, cups of coffee per day measurement	lipid measurement	7	34	0	1	1	0.000145575	0.000145566	0.0107298	1	0.025	0.0487805	0.0363466	rs7800944-rs13247874	http://www.ebi.ac.uk/efo/EFO_0004330, http://www.ebi.ac.uk/efo/EFO_0006782	Biological process,Other measurement	http://purl.obolibrary.org/obo/GO_0008150,http://www.ebi.ac.uk/efo/EFO_0001444	http://www.ebi.ac.uk/efo/EFO_0004529	Other measurement	http://www.ebi.ac.uk/efo/EFO_0001444
phosphatidylethanolamine measurement	serum alanine aminotransferase measurement	7	34	0	1	1	0.000145575	0.000145566	0.0107298	1	0.025	0.0487805	0.0363466	rs174551-rs1535	http://www.ebi.ac.uk/efo/EFO_0010228	Lipid or lipoprotein measurement	http://www.ebi.ac.uk/efo/EFO_0004529	http://www.ebi.ac.uk/efo/EFO_0004735	Liver enzyme measurement	http://www.ebi.ac.uk/efo/EFO_0004582
HOMA-B	serum alanine aminotransferase measurement	7	34	0	1	1	0.000145575	0.000145566	0.0107298	1	0.025	0.0487805	0.0363466	rs174551-rs174550	http://www.ebi.ac.uk/efo/EFO_0004469	Other measurement	http://www.ebi.ac.uk/efo/EFO_0001444	http://www.ebi.ac.uk/efo/EFO_0004735	Liver enzyme measurement	http://www.ebi.ac.uk/efo/EFO_0004582
HOMA-B	lipid measurement	7	34	0	1	1	0.000145575	0.000145566	0.0107298	1	0.025	0.0487805	0.0363466	rs174547-rs174550	http://www.ebi.ac.uk/efo/EFO_0004469	Other measurement	http://www.ebi.ac.uk/efo/EFO_0001444	http://www.ebi.ac.uk/efo/EFO_0004529	Other measurement	http://www.ebi.ac.uk/efo/EFO_0001444
blood urea nitrogen measurement	thrombomodulin measurement	119	2	0	1	1	0.000145575	0.000145569	0.0107298	1	0.00833333	0.0165289	0.0104671	rs8176693-rs8176644	http://www.ebi.ac.uk/efo/EFO_0004741	Other measurement	http://www.ebi.ac.uk/efo/EFO_0001444	http://www.ebi.ac.uk/efo/EFO_0007774	Other measurement	http://www.ebi.ac.uk/efo/EFO_0001444
blood urea nitrogen measurement	tissue factor measurement	119	2	0	1	1	0.000145575	0.000145569	0.0107298	1	0.00833333	0.0165289	0.0104671	rs635634-rs495828	http://www.ebi.ac.uk/efo/EFO_0004741	Other measurement	http://www.ebi.ac.uk/efo/EFO_0001444	http://www.ebi.ac.uk/efo/EFO_0010623	Other measurement	http://www.ebi.ac.uk/efo/EFO_0001444
blood urea nitrogen measurement	premature cardiac contractions, supraventricular ectopy, ventricular ectopy	119	2	0	1	1	0.000145575	0.000145569	0.0107298	1	0.00833333	0.0165289	0.0104671	rs7545860-rs116760613	http://www.ebi.ac.uk/efo/EFO_0004741	Other measurement	http://www.ebi.ac.uk/efo/EFO_0001444	http://www.ebi.ac.uk/efo/EFO_0009275, http://www.ebi.ac.uk/efo/EFO_0009277, http://www.ebi.ac.uk/efo/EFO_0009276	Cardiovascular disease	http://www.ebi.ac.uk/efo/EFO_0000319
blood urea nitrogen measurement	inflammatory response	119	2	0	1	1	0.000145575	0.000145569	0.0107298	1	0.00833333	0.0165289	0.0104671	rs2264750-rs2650000	http://www.ebi.ac.uk/efo/EFO_0004741	Other measurement	http://www.ebi.ac.uk/efo/EFO_0001444	http://purl.obolibrary.org/obo/GO_0006954	Biological process	http://purl.obolibrary.org/obo/GO_0008150
blood urea nitrogen measurement	plasma betaine measurement, angiographic measurement	119	2	0	1	1	0.000145575	0.000145569	0.0107298	1	0.00833333	0.0165289	0.0104671	rs1047891-rs715	http://www.ebi.ac.uk/efo/EFO_0004741	Other measurement	http://www.ebi.ac.uk/efo/EFO_0001444	http://www.ebi.ac.uk/efo/EFO_0007787, http://www.ebi.ac.uk/efo/EFO_0006512	Cardiovascular measurement	http://www.ebi.ac.uk/efo/EFO_0004298
blood urea nitrogen measurement	height-adjusted body mass index	119	2	0	1	1	0.000145575	0.000145569	0.0107298	1	0.00833333	0.0165289	0.0104671	rs1558902-rs8050136	http://www.ebi.ac.uk/efo/EFO_0004741	Other measurement	http://www.ebi.ac.uk/efo/EFO_0001444	http://www.ebi.ac.uk/efo/EFO_0005851	Body measurement	http://www.ebi.ac.uk/efo/EFO_0004324
blood urea nitrogen measurement	platelet reactivity measurement	119	2	0	1	1	0.000145575	0.000145569	0.0107298	1	0.00833333	0.0165289	0.0104671	rs635634-rs579459	http://www.ebi.ac.uk/efo/EFO_0004741	Other measurement	http://www.ebi.ac.uk/efo/EFO_0001444	http://www.ebi.ac.uk/efo/EFO_0004985	Cardiovascular measurement	http://www.ebi.ac.uk/efo/EFO_0004298
blood urea nitrogen measurement	urinary sodium to creatinine ratio	119	2	1	0	1	0.000145575	0.000145569	0.0107298	1	0.00833333	0.0165289	0.0104671	rs1047891	http://www.ebi.ac.uk/efo/EFO_0004741	Other measurement	http://www.ebi.ac.uk/efo/EFO_0001444	http://www.ebi.ac.uk/efo/EFO_0009883	Other measurement	http://www.ebi.ac.uk/efo/EFO_0001444
blood urea nitrogen measurement	endothelial growth factor measurement, angiopoietin-2 receptor measurement	119	2	0	1	1	0.000145575	0.000145569	0.0107298	1	0.00833333	0.0165289	0.0104671	rs8176693-rs8176644	http://www.ebi.ac.uk/efo/EFO_0004741	Other measurement	http://www.ebi.ac.uk/efo/EFO_0001444	http://www.ebi.ac.uk/efo/EFO_0006900, http://www.ebi.ac.uk/efo/EFO_0006902	Cardiovascular measurement	http://www.ebi.ac.uk/efo/EFO_0004298
blood urea nitrogen measurement	disposition index measurement	119	2	0	1	1	0.000145575	0.000145569	0.0107298	1	0.00833333	0.0165289	0.0104671	rs635634-rs505922	http://www.ebi.ac.uk/efo/EFO_0004741	Other measurement	http://www.ebi.ac.uk/efo/EFO_0001444	http://www.ebi.ac.uk/efo/EFO_0006832	Other measurement	http://www.ebi.ac.uk/efo/EFO_0001444
blood urea nitrogen measurement	insulin receptor measurement	119	2	0	1	1	0.000145575	0.000145569	0.0107298	1	0.00833333	0.0165289	0.0104671	rs635634-rs651007	http://www.ebi.ac.uk/efo/EFO_0004741	Other measurement	http://www.ebi.ac.uk/efo/EFO_0001444	http://www.ebi.ac.uk/efo/EFO_0008160	Other measurement	http://www.ebi.ac.uk/efo/EFO_0001444
blood urea nitrogen measurement	liver enzyme measurement, serum gamma-glutamyl transferase measurement	119	2	0	1	1	0.000145575	0.000145569	0.0107298	1	0.00833333	0.0165289	0.0104671	rs2264750-rs1169313	http://www.ebi.ac.uk/efo/EFO_0004741	Other measurement	http://www.ebi.ac.uk/efo/EFO_0001444	http://www.ebi.ac.uk/efo/EFO_0004582, http://www.ebi.ac.uk/efo/EFO_0004532	Liver enzyme measurement,Other measurement	http://www.ebi.ac.uk/efo/EFO_0004582,http://www.ebi.ac.uk/efo/EFO_0001444
blood urea nitrogen measurement	tumor necrosis factor-alpha measurement	119	2	0	1	1	0.000145575	0.000145569	0.0107298	1	0.00833333	0.0165289	0.0104671	rs635634-rs505922	http://www.ebi.ac.uk/efo/EFO_0004741	Other measurement	http://www.ebi.ac.uk/efo/EFO_0001444	http://www.ebi.ac.uk/efo/EFO_0004684	Inflammatory measurement	http://www.ebi.ac.uk/efo/EFO_0004872
blood urea nitrogen measurement	longitudinal BMI measurement, age at assessment	119	2	0	1	1	0.000145575	0.000145569	0.0107298	1	0.00833333	0.0165289	0.0104671	rs1421085-rs8050136	http://www.ebi.ac.uk/efo/EFO_0004741	Other measurement	http://www.ebi.ac.uk/efo/EFO_0001444	http://www.ebi.ac.uk/efo/EFO_0005937, http://www.ebi.ac.uk/efo/EFO_0008007	Body measurement,Other measurement	http://www.ebi.ac.uk/efo/EFO_0004324,http://www.ebi.ac.uk/efo/EFO_0001444
CD209 antigen measurement	blood urea nitrogen measurement	2	119	0	1	1	0.000145575	0.000145569	0.0107298	1	0.00833333	0.0165289	0.0104671	rs635634-rs505922	http://www.ebi.ac.uk/efo/EFO_0008077	Other measurement	http://www.ebi.ac.uk/efo/EFO_0001444	http://www.ebi.ac.uk/efo/EFO_0004741	Other measurement	http://www.ebi.ac.uk/efo/EFO_0001444
P-Selectin measurement	blood urea nitrogen measurement	2	119	0	1	1	0.000145575	0.000145569	0.0107298	1	0.00833333	0.0165289	0.0104671	rs635634-rs651007	http://www.ebi.ac.uk/efo/EFO_0008254	Other measurement	http://www.ebi.ac.uk/efo/EFO_0001444	http://www.ebi.ac.uk/efo/EFO_0004741	Other measurement	http://www.ebi.ac.uk/efo/EFO_0001444
adhesion molecule measurement, ICAM-1 measurement	blood urea nitrogen measurement	2	119	0	1	1	0.000145575	0.000145569	0.0107298	1	0.00833333	0.0165289	0.0104671	rs635634-rs649129	http://www.ebi.ac.uk/efo/EFO_0004522, http://www.ebi.ac.uk/efo/EFO_0004520	Other measurement,Cardiovascular measurement	http://www.ebi.ac.uk/efo/EFO_0004298,http://www.ebi.ac.uk/efo/EFO_0001444	http://www.ebi.ac.uk/efo/EFO_0004741	Other measurement	http://www.ebi.ac.uk/efo/EFO_0001444
angiopoietin-1 receptor, soluble measurement	blood urea nitrogen measurement	2	119	0	1	1	0.000145575	0.000145569	0.0107298	1	0.00833333	0.0165289	0.0104671	rs8176749-rs8176644	http://www.ebi.ac.uk/efo/EFO_0008023	Other measurement	http://www.ebi.ac.uk/efo/EFO_0001444	http://www.ebi.ac.uk/efo/EFO_0004741	Other measurement	http://www.ebi.ac.uk/efo/EFO_0001444
angiotensin converting enzyme activity measurement	blood urea nitrogen measurement	2	119	0	1	1	0.000145575	0.000145569	0.0107298	1	0.00833333	0.0165289	0.0104671	rs635634-rs495828	http://www.ebi.ac.uk/efo/EFO_0004463	Other measurement	http://www.ebi.ac.uk/efo/EFO_0001444	http://www.ebi.ac.uk/efo/EFO_0004741	Other measurement	http://www.ebi.ac.uk/efo/EFO_0001444
IGF-1 measurement	blood urea nitrogen measurement	2	119	0	1	1	0.000145575	0.000145569	0.0107298	1	0.00833333	0.0165289	0.0104671	rs700752-rs700753	http://www.ebi.ac.uk/efo/EFO_0004627	Other measurement	http://www.ebi.ac.uk/efo/EFO_0001444	http://www.ebi.ac.uk/efo/EFO_0004741	Other measurement	http://www.ebi.ac.uk/efo/EFO_0001444
aspartate aminotransferase measurement	eosinophil count	36	791	0	2	2	0.0174176	0.000145685	0.0107376	1	0.00242424	0.00483676	0.00479522	rs9389268-rs6920211|rs11747786-rs628401	http://www.ebi.ac.uk/efo/EFO_0004736	Liver enzyme measurement	http://www.ebi.ac.uk/efo/EFO_0004582	http://www.ebi.ac.uk/efo/EFO_0004842	Hematological measurement	http://www.ebi.ac.uk/efo/EFO_0004503
coronary artery calcification	eosinophil count	36	791	1	1	2	0.0174176	0.000145685	0.0107376	1	0.00242424	0.00483676	0.00479522	rs964184|rs102275-rs174548	http://www.ebi.ac.uk/efo/EFO_0004723	Other trait	http://www.ebi.ac.uk/efo/EFO_0000001	http://www.ebi.ac.uk/efo/EFO_0004842	Hematological measurement	http://www.ebi.ac.uk/efo/EFO_0004503
dentures	eosinophil count	36	791	0	2	2	0.0174176	0.000145685	0.0107376	1	0.00242424	0.00483676	0.00479522	rs7201518-rs8054556|rs111526888-rs28822480	http://www.ebi.ac.uk/efo/EFO_0010078	Other trait	http://www.ebi.ac.uk/efo/EFO_0000001	http://www.ebi.ac.uk/efo/EFO_0004842	Hematological measurement	http://www.ebi.ac.uk/efo/EFO_0004503
allergy	unipolar depression	145	195	0	2	2	0.0172946	0.000146107	0.0107685	1	0.00591716	0.0117647	0.0118678	rs301795-rs301799-rs301806-rs4908769|rs6489785-rs3213572	http://www.ebi.ac.uk/efo/EFO_0003785	Immune system disorder	http://www.ebi.ac.uk/efo/EFO_0000540	http://www.ebi.ac.uk/efo/EFO_0003761	Neurological disorder	http://www.ebi.ac.uk/efo/EFO_0000618
glomerular filtration rate	neurotic disorder	481	59	0	2	2	0.0173582	0.000146158	0.0107719	1	0.00371747	0.00740741	0.00740504	rs61897431-rs7107356|rs2921036-rs11784052	http://www.ebi.ac.uk/efo/EFO_0005208	Other measurement	http://www.ebi.ac.uk/efo/EFO_0001444	http://www.ebi.ac.uk/efo/EFO_0004257	Neurological disorder	http://www.ebi.ac.uk/efo/EFO_0000618
femoral neck bone mineral density	type II diabetes mellitus	47	605	0	2	2	0.0173925	0.000146162	0.0107719	1	0.00307692	0.00613497	0.00611112	rs2280141-rs2292626|rs11623869-rs62007683	http://www.ebi.ac.uk/efo/EFO_0007785	Other measurement	http://www.ebi.ac.uk/efo/EFO_0001444	http://www.ebi.ac.uk/efo/EFO_0001360	Metabolic disorder	http://www.ebi.ac.uk/efo/EFO_0000589
dental caries, dentures	type II diabetes mellitus	47	605	0	2	2	0.0173925	0.000146162	0.0107719	1	0.00307692	0.00613497	0.00611112	rs62106258-rs62107261|rs11642430-rs8054556	http://www.ebi.ac.uk/efo/EFO_0003819, http://www.ebi.ac.uk/efo/EFO_0010078	Digestive system disorder,Other trait	http://www.ebi.ac.uk/efo/EFO_0000001,http://www.ebi.ac.uk/efo/EFO_0000405	http://www.ebi.ac.uk/efo/EFO_0001360	Metabolic disorder	http://www.ebi.ac.uk/efo/EFO_0000589
allergic rhinitis	apolipoprotein A 1 measurement	62	458	0	2	2	0.0173686	0.000146436	0.0107919	1	0.003861	0.00769231	0.0076954	rs2519093-rs635634|rs35350651-rs3184504-rs11066320	http://www.ebi.ac.uk/efo/EFO_0005854	Immune system disorder	http://www.ebi.ac.uk/efo/EFO_0000540	http://www.ebi.ac.uk/efo/EFO_0004614	Lipid or lipoprotein measurement	http://www.ebi.ac.uk/efo/EFO_0004732
chronic obstructive pulmonary disease	urate measurement	112	253	0	2	2	0.0173319	0.00014661	0.0108014	1	0.00550964	0.0109589	0.0110389	rs1334576-rs12530084|rs17486278-rs55781567	http://www.ebi.ac.uk/efo/EFO_0000341	Other disease	http://www.ebi.ac.uk/efo/EFO_0000408	http://www.ebi.ac.uk/efo/EFO_0004531	Other measurement	http://www.ebi.ac.uk/efo/EFO_0001444
bone density	neutrophil count, eosinophil count	184	154	0	2	2	0.0173319	0.000146748	0.0108014	1	0.00595238	0.0118343	0.0119396	rs1260326-rs780096|rs72699866-rs754388	http://www.ebi.ac.uk/efo/EFO_0003923	Other measurement	http://www.ebi.ac.uk/efo/EFO_0001444	http://www.ebi.ac.uk/efo/EFO_0004833, http://www.ebi.ac.uk/efo/EFO_0004842	Hematological measurement	http://www.ebi.ac.uk/efo/EFO_0004503
Agents acting on the renin-angiotensin system use measurement	neutrophil count, eosinophil count	184	154	0	2	2	0.0173319	0.000146748	0.0108014	1	0.00595238	0.0118343	0.0119396	rs3184504-rs7310615-rs11066309|rs9897348-rs8066044	http://www.ebi.ac.uk/efo/EFO_0009931	Other measurement	http://www.ebi.ac.uk/efo/EFO_0001444	http://www.ebi.ac.uk/efo/EFO_0004833, http://www.ebi.ac.uk/efo/EFO_0004842	Hematological measurement	http://www.ebi.ac.uk/efo/EFO_0004503
anti-neutrophil antibody associated vasculitis	immune system disease	16	15	0	1	1	0.000146798	0.000146789	0.0108014	1	0.0333333	0.0645161	0.0496972	rs6679677-rs2476601	http://www.ebi.ac.uk/efo/EFO_0004826	Immune system disorder	http://www.ebi.ac.uk/efo/EFO_0000540	http://www.ebi.ac.uk/efo/EFO_0000540	Other disease	http://www.ebi.ac.uk/efo/EFO_0000408
bladder carcinoma	interstitial lung disease	16	15	0	1	1	0.000146798	0.000146789	0.0108014	1	0.0333333	0.0645161	0.0496972	rs6793295-rs10936599	http://www.ebi.ac.uk/efo/EFO_0000292	Cancer	http://www.ebi.ac.uk/efo/EFO_0000616	http://www.ebi.ac.uk/efo/EFO_0004244	Other disease	http://www.ebi.ac.uk/efo/EFO_0000408
fasting blood glucose measurement, HOMA-B, fasting blood insulin measurement	sex hormone-binding globulin measurement	16	15	0	1	1	0.000146798	0.000146789	0.0108014	1	0.0333333	0.0645161	0.0496972	rs780093-rs1260326	http://www.ebi.ac.uk/efo/EFO_0004465, http://www.ebi.ac.uk/efo/EFO_0004469, http://www.ebi.ac.uk/efo/EFO_0004466	Other measurement	http://www.ebi.ac.uk/efo/EFO_0001444	http://www.ebi.ac.uk/efo/EFO_0004696	Other measurement	http://www.ebi.ac.uk/efo/EFO_0001444
immune system disease	membranous glomerulonephritis	15	16	0	1	1	0.000146798	0.000146789	0.0108014	1	0.0333333	0.0645161	0.0496972	rs3130544-rs3130564-rs3134792	http://www.ebi.ac.uk/efo/EFO_0000540	Other disease	http://www.ebi.ac.uk/efo/EFO_0000408	http://www.ebi.ac.uk/efo/EFO_0004254	Other disease	http://www.ebi.ac.uk/efo/EFO_0000408
sex hormone-binding globulin measurement	urolithiasis	15	16	0	1	1	0.000146798	0.000146789	0.0108014	1	0.0333333	0.0645161	0.0496972	rs780093-rs1260326	http://www.ebi.ac.uk/efo/EFO_0004696	Other measurement	http://www.ebi.ac.uk/efo/EFO_0001444	http://purl.obolibrary.org/obo/MONDO_0024647	Other disease	http://www.ebi.ac.uk/efo/EFO_0000408
P wave duration	fasting blood glucose measurement, HOMA-B, fasting blood insulin measurement	15	16	0	1	1	0.000146798	0.000146789	0.0108014	1	0.0333333	0.0645161	0.0496972	rs174535-rs174577	http://www.ebi.ac.uk/efo/EFO_0005094	Cardiovascular measurement	http://www.ebi.ac.uk/efo/EFO_0004298	http://www.ebi.ac.uk/efo/EFO_0004465, http://www.ebi.ac.uk/efo/EFO_0004469, http://www.ebi.ac.uk/efo/EFO_0004466	Other measurement	http://www.ebi.ac.uk/efo/EFO_0001444
P wave duration	ceramide measurement	15	16	0	1	1	0.000146798	0.000146789	0.0108014	1	0.0333333	0.0645161	0.0496972	rs11320420-rs174577	http://www.ebi.ac.uk/efo/EFO_0005094	Cardiovascular measurement	http://www.ebi.ac.uk/efo/EFO_0004298	http://www.ebi.ac.uk/efo/EFO_0010222	Lipid or lipoprotein measurement	http://www.ebi.ac.uk/efo/EFO_0004529
N-glycan measurement	ceramide measurement	15	16	0	1	1	0.000146798	0.000146789	0.0108014	1	0.0333333	0.0645161	0.0496972	rs735396-rs1169288	http://www.ebi.ac.uk/efo/EFO_0004999	Other measurement	http://www.ebi.ac.uk/efo/EFO_0001444	http://www.ebi.ac.uk/efo/EFO_0010222	Lipid or lipoprotein measurement	http://www.ebi.ac.uk/efo/EFO_0004529
alcohol use disorder measurement	urolithiasis	15	16	1	0	1	0.000146798	0.000146789	0.0108014	1	0.0333333	0.0645161	0.0496972	rs1260326	http://www.ebi.ac.uk/efo/EFO_0009458	Other measurement	http://www.ebi.ac.uk/efo/EFO_0001444	http://purl.obolibrary.org/obo/MONDO_0024647	Other disease	http://www.ebi.ac.uk/efo/EFO_0000408
lower urinary tract symptom, benign prostatic hyperplasia	white matter integrity	20	12	0	1	1	0.000146798	0.000146789	0.0108014	1	0.0322581	0.0625	0.0479619	rs200476-rs374598428	http://www.ebi.ac.uk/efo/EFO_0008008, http://www.ebi.ac.uk/efo/EFO_0000284	Other trait,Other disease	http://www.ebi.ac.uk/efo/EFO_0000001,http://www.ebi.ac.uk/efo/EFO_0000408	http://www.ebi.ac.uk/efo/EFO_0004641	Other measurement	http://www.ebi.ac.uk/efo/EFO_0001444
endometrial carcinoma	serum IgA measurement	20	12	1	0	1	0.000146798	0.000146789	0.0108014	1	0.0322581	0.0625	0.0479619	rs3184504	http://www.ebi.ac.uk/efo/EFO_1001512	Cancer	http://www.ebi.ac.uk/efo/EFO_0000616	http://www.ebi.ac.uk/efo/EFO_0004912	Other measurement	http://www.ebi.ac.uk/efo/EFO_0001444
lower urinary tract symptom, benign prostatic hyperplasia	smoking status measurement, forced expiratory volume	20	12	0	1	1	0.000146798	0.000146789	0.0108014	1	0.0322581	0.0625	0.0479619	rs200476-rs6904596	http://www.ebi.ac.uk/efo/EFO_0008008, http://www.ebi.ac.uk/efo/EFO_0000284	Other trait,Other disease	http://www.ebi.ac.uk/efo/EFO_0000001,http://www.ebi.ac.uk/efo/EFO_0000408	http://www.ebi.ac.uk/efo/EFO_0006527, http://www.ebi.ac.uk/efo/EFO_0004314	Other measurement	http://www.ebi.ac.uk/efo/EFO_0001444
cataract	smoking status measurement, forced expiratory volume	20	12	0	1	1	0.000146798	0.000146789	0.0108014	1	0.0322581	0.0625	0.0479619	rs9274600-rs9273404	http://www.ebi.ac.uk/efo/EFO_0001059	Other disease	http://www.ebi.ac.uk/efo/EFO_0000408	http://www.ebi.ac.uk/efo/EFO_0006527, http://www.ebi.ac.uk/efo/EFO_0004314	Other measurement	http://www.ebi.ac.uk/efo/EFO_0001444
cataract	hippocampal tail volume	20	12	0	1	1	0.000146798	0.000146789	0.0108014	1	0.0322581	0.0625	0.0479619	rs10888696-rs3176459	http://www.ebi.ac.uk/efo/EFO_0001059	Other disease	http://www.ebi.ac.uk/efo/EFO_0000408	http://www.ebi.ac.uk/efo/EFO_0009398	Other measurement	http://www.ebi.ac.uk/efo/EFO_0001444
low density lipoprotein cholesterol measurement, C-reactive protein measurement	sex interaction measurement, body mass index, age at assessment	20	12	1	0	1	0.000146798	0.000146789	0.0108014	1	0.0322581	0.0625	0.0479619	rs4420638	http://www.ebi.ac.uk/efo/EFO_0004611, http://www.ebi.ac.uk/efo/EFO_0004458	Inflammatory measurement,Lipid or lipoprotein measurement	http://www.ebi.ac.uk/efo/EFO_0004732,http://www.ebi.ac.uk/efo/EFO_0004872	http://www.ebi.ac.uk/efo/EFO_0008343, http://www.ebi.ac.uk/efo/EFO_0004340, http://www.ebi.ac.uk/efo/EFO_0008007	Other measurement,Body measurement	http://www.ebi.ac.uk/efo/EFO_0004324,http://www.ebi.ac.uk/efo/EFO_0001444
immunoglobulin isotype switching measurement	serum IgA measurement	20	12	0	1	1	0.000146798	0.000146789	0.0108014	1	0.0322581	0.0625	0.0479619	rs3184504-rs1265565	http://www.ebi.ac.uk/efo/EFO_0010128	Other measurement	http://www.ebi.ac.uk/efo/EFO_0001444	http://www.ebi.ac.uk/efo/EFO_0004912	Other measurement	http://www.ebi.ac.uk/efo/EFO_0001444
non-small cell lung carcinoma	smoking behavior, nicotine metabolite ratio	20	12	1	0	1	0.000146798	0.000146789	0.0108014	1	0.0322581	0.0625	0.0479619	rs56113850	http://www.ebi.ac.uk/efo/EFO_0003060	Cancer	http://www.ebi.ac.uk/efo/EFO_0000616	http://www.ebi.ac.uk/efo/EFO_0004318, http://www.ebi.ac.uk/efo/EFO_0007794	Biological process,Other measurement	http://purl.obolibrary.org/obo/GO_0008150,http://www.ebi.ac.uk/efo/EFO_0001444
hormone measurement, thyroid stimulating hormone measurement	interferon gamma measurement, platelet-derived growth factor BB measurement, interleukin 4 measurement, interleukin 10 measurement, stromal cell-derived factor 1 alpha measurement, interleukin-6 measurement, interleukin 12 measurement, interleukin 17 measurement, vascular endothelial growth factor measurement, fibroblast growth factor basic measurement, granulocyte colony-stimulating factor measurement	20	12	0	1	1	0.000146798	0.000146789	0.0108014	1	0.0322581	0.0625	0.0479619	rs657152-rs550057	http://www.ebi.ac.uk/efo/EFO_0004730, http://www.ebi.ac.uk/efo/EFO_0004748	Other measurement	http://www.ebi.ac.uk/efo/EFO_0001444	http://www.ebi.ac.uk/efo/EFO_0008165, http://www.ebi.ac.uk/efo/EFO_0008264, http://www.ebi.ac.uk/efo/EFO_0008184, http://www.ebi.ac.uk/efo/EFO_0004750, http://www.ebi.ac.uk/efo/EFO_0008293, http://www.ebi.ac.uk/efo/EFO_0004810, http://www.ebi.ac.uk/efo/EFO_0004753, http://www.ebi.ac.uk/efo/EFO_0008174, http://www.ebi.ac.uk/efo/EFO_0004762, http://www.ebi.ac.uk/efo/EFO_0008130, http://www.ebi.ac.uk/efo/EFO_0008142	Other measurement,Inflammatory measurement,Cardiovascular measurement	http://www.ebi.ac.uk/efo/EFO_0004872,http://www.ebi.ac.uk/efo/EFO_0004298,http://www.ebi.ac.uk/efo/EFO_0001444
C-reactive protein measurement, high density lipoprotein cholesterol measurement	factor VII measurement	20	12	0	1	1	0.000146798	0.000146789	0.0108014	1	0.0322581	0.0625	0.0479619	rs10761784-rs10761731	http://www.ebi.ac.uk/efo/EFO_0004458, http://www.ebi.ac.uk/efo/EFO_0004612	Inflammatory measurement,Lipid or lipoprotein measurement	http://www.ebi.ac.uk/efo/EFO_0004732,http://www.ebi.ac.uk/efo/EFO_0004872	http://www.ebi.ac.uk/efo/EFO_0004619	Other measurement	http://www.ebi.ac.uk/efo/EFO_0001444
cataract	digit length ratio	20	12	0	1	1	0.000146798	0.000146789	0.0108014	1	0.0322581	0.0625	0.0479619	rs7366355-rs11581730	http://www.ebi.ac.uk/efo/EFO_0001059	Other disease	http://www.ebi.ac.uk/efo/EFO_0000408	http://www.ebi.ac.uk/efo/EFO_0004841	Body measurement	http://www.ebi.ac.uk/efo/EFO_0004324
Alzheimer's disease, high density lipoprotein cholesterol measurement	free cholesterol measurement, low density lipoprotein cholesterol measurement	20	12	0	1	1	0.000146798	0.000146789	0.0108014	1	0.0322581	0.0625	0.0479619	rs141622900-rs1065853	http://www.ebi.ac.uk/efo/EFO_0000249, http://www.ebi.ac.uk/efo/EFO_0004612	Neurological disorder,Lipid or lipoprotein measurement	http://www.ebi.ac.uk/efo/EFO_0000618,http://www.ebi.ac.uk/efo/EFO_0004732	http://www.ebi.ac.uk/efo/EFO_0008591, http://www.ebi.ac.uk/efo/EFO_0004611	Lipid or lipoprotein measurement	http://www.ebi.ac.uk/efo/EFO_0004732
anxiety measurement	sex interaction measurement, body mass index, age at assessment	20	12	0	1	1	0.000146798	0.000146789	0.0108014	1	0.0322581	0.0625	0.0479619	rs17175643-rs12955983	http://www.ebi.ac.uk/efo/EFO_0009863	Other measurement	http://www.ebi.ac.uk/efo/EFO_0001444	http://www.ebi.ac.uk/efo/EFO_0008343, http://www.ebi.ac.uk/efo/EFO_0004340, http://www.ebi.ac.uk/efo/EFO_0008007	Other measurement,Body measurement	http://www.ebi.ac.uk/efo/EFO_0004324,http://www.ebi.ac.uk/efo/EFO_0001444
C-reactive protein measurement, high density lipoprotein cholesterol measurement	prothrombin time measurement	20	12	0	1	1	0.000146798	0.000146789	0.0108014	1	0.0322581	0.0625	0.0479619	rs10761723-rs10761731	http://www.ebi.ac.uk/efo/EFO_0004458, http://www.ebi.ac.uk/efo/EFO_0004612	Inflammatory measurement,Lipid or lipoprotein measurement	http://www.ebi.ac.uk/efo/EFO_0004732,http://www.ebi.ac.uk/efo/EFO_0004872	http://www.ebi.ac.uk/efo/EFO_0008390	Hematological measurement	http://www.ebi.ac.uk/efo/EFO_0004503
low density lipoprotein cholesterol measurement, C-reactive protein measurement	vitamin B12 measurement	20	12	0	1	1	0.000146798	0.000146789	0.0108014	1	0.0322581	0.0625	0.0479619	rs602662-rs2287921	http://www.ebi.ac.uk/efo/EFO_0004611, http://www.ebi.ac.uk/efo/EFO_0004458	Inflammatory measurement,Lipid or lipoprotein measurement	http://www.ebi.ac.uk/efo/EFO_0004732,http://www.ebi.ac.uk/efo/EFO_0004872	http://www.ebi.ac.uk/efo/EFO_0004620	Other measurement	http://www.ebi.ac.uk/efo/EFO_0001444
leptin measurement, type II diabetes mellitus	total cholesterol measurement, C-reactive protein measurement	12	20	0	1	1	0.000146798	0.000146789	0.0108014	1	0.0322581	0.0625	0.0479619	rs780094-rs1260326	http://www.ebi.ac.uk/efo/EFO_0005000, http://www.ebi.ac.uk/efo/EFO_0001360	Other measurement,Metabolic disorder	http://www.ebi.ac.uk/efo/EFO_0000589,http://www.ebi.ac.uk/efo/EFO_0001444	http://www.ebi.ac.uk/efo/EFO_0004574, http://www.ebi.ac.uk/efo/EFO_0004458	Inflammatory measurement,Lipid or lipoprotein measurement	http://www.ebi.ac.uk/efo/EFO_0004732,http://www.ebi.ac.uk/efo/EFO_0004872
sex interaction measurement, body mass index, age at assessment	total cholesterol measurement, C-reactive protein measurement	12	20	1	0	1	0.000146798	0.000146789	0.0108014	1	0.0322581	0.0625	0.0479619	rs4420638	http://www.ebi.ac.uk/efo/EFO_0008343, http://www.ebi.ac.uk/efo/EFO_0004340, http://www.ebi.ac.uk/efo/EFO_0008007	Other measurement,Body measurement	http://www.ebi.ac.uk/efo/EFO_0004324,http://www.ebi.ac.uk/efo/EFO_0001444	http://www.ebi.ac.uk/efo/EFO_0004574, http://www.ebi.ac.uk/efo/EFO_0004458	Inflammatory measurement,Lipid or lipoprotein measurement	http://www.ebi.ac.uk/efo/EFO_0004732,http://www.ebi.ac.uk/efo/EFO_0004872
beta-2 microglobulin measurement	endometrial carcinoma	12	20	1	0	1	0.000146798	0.000146789	0.0108014	1	0.0322581	0.0625	0.0479619	rs3184504	http://www.ebi.ac.uk/efo/EFO_0005197	Other measurement	http://www.ebi.ac.uk/efo/EFO_0001444	http://www.ebi.ac.uk/efo/EFO_1001512	Cancer	http://www.ebi.ac.uk/efo/EFO_0000616
beta-2 microglobulin measurement	immunoglobulin isotype switching measurement	12	20	0	1	1	0.000146798	0.000146789	0.0108014	1	0.0322581	0.0625	0.0479619	rs3184504-rs1265565	http://www.ebi.ac.uk/efo/EFO_0005197	Other measurement	http://www.ebi.ac.uk/efo/EFO_0001444	http://www.ebi.ac.uk/efo/EFO_0010128	Other measurement	http://www.ebi.ac.uk/efo/EFO_0001444
free cholesterol measurement, low density lipoprotein cholesterol measurement	late-onset Alzheimers disease	12	20	0	1	1	0.000146798	0.000146789	0.0108014	1	0.0322581	0.0625	0.0479619	rs7412-rs1065853	http://www.ebi.ac.uk/efo/EFO_0008591, http://www.ebi.ac.uk/efo/EFO_0004611	Lipid or lipoprotein measurement	http://www.ebi.ac.uk/efo/EFO_0004732	http://www.ebi.ac.uk/efo/EFO_1001870	Neurological disorder	http://www.ebi.ac.uk/efo/EFO_0000618
prothrombin time measurement	total cholesterol measurement, C-reactive protein measurement	12	20	0	1	1	0.000146798	0.000146789	0.0108014	1	0.0322581	0.0625	0.0479619	rs1313566-rs1260326	http://www.ebi.ac.uk/efo/EFO_0008390	Hematological measurement	http://www.ebi.ac.uk/efo/EFO_0004503	http://www.ebi.ac.uk/efo/EFO_0004574, http://www.ebi.ac.uk/efo/EFO_0004458	Inflammatory measurement,Lipid or lipoprotein measurement	http://www.ebi.ac.uk/efo/EFO_0004732,http://www.ebi.ac.uk/efo/EFO_0004872
factor VII measurement	total cholesterol measurement, C-reactive protein measurement	12	20	1	0	1	0.000146798	0.000146789	0.0108014	1	0.0322581	0.0625	0.0479619	rs1260326	http://www.ebi.ac.uk/efo/EFO_0004619	Other measurement	http://www.ebi.ac.uk/efo/EFO_0001444	http://www.ebi.ac.uk/efo/EFO_0004574, http://www.ebi.ac.uk/efo/EFO_0004458	Inflammatory measurement,Lipid or lipoprotein measurement	http://www.ebi.ac.uk/efo/EFO_0004732,http://www.ebi.ac.uk/efo/EFO_0004872
lipoprotein-associated phospholipase A(2) measurement, acute coronary syndrome, coronary heart disease	triglyceride measurement, physical activity	10	24	0	1	1	0.000146798	0.000146789	0.0108014	1	0.030303	0.0588235	0.0448184	rs147233090-rs190543502	http://www.ebi.ac.uk/efo/EFO_0004746, http://www.ebi.ac.uk/efo/EFO_0005672, http://www.ebi.ac.uk/efo/EFO_0001645	Cardiovascular disease,Lipid or lipoprotein measurement	http://www.ebi.ac.uk/efo/EFO_0004732,http://www.ebi.ac.uk/efo/EFO_0000319	http://www.ebi.ac.uk/efo/EFO_0004530, http://www.ebi.ac.uk/efo/EFO_0003940	Biological process,Lipid or lipoprotein measurement	http://www.ebi.ac.uk/efo/EFO_0004529,http://purl.obolibrary.org/obo/GO_0008150
Abdominal Aortic Aneurysm	Moyamoya disease	10	24	0	1	1	0.000146798	0.000146789	0.0108014	1	0.030303	0.0588235	0.0448184	rs4759277-rs1466535	http://www.ebi.ac.uk/efo/EFO_0004214	Cardiovascular disease	http://www.ebi.ac.uk/efo/EFO_0000319	http://www.orpha.net/ORDO/Orphanet_2573	Cardiovascular disease	http://www.ebi.ac.uk/efo/EFO_0000319
Abdominal Aortic Aneurysm	Ischemic stroke	10	24	0	1	1	0.000146798	0.000146789	0.0108014	1	0.030303	0.0588235	0.0448184	rs10757274-rs7859727	http://www.ebi.ac.uk/efo/EFO_0004214	Cardiovascular disease	http://www.ebi.ac.uk/efo/EFO_0000319	http://purl.obolibrary.org/obo/HP_0002140	Other trait	http://www.ebi.ac.uk/efo/EFO_0000001
body mass index, asthma	loneliness measurement	10	24	0	1	1	0.000146798	0.000146789	0.0108014	1	0.030303	0.0588235	0.0448184	rs159960-rs1381928	http://www.ebi.ac.uk/efo/EFO_0004340, http://www.ebi.ac.uk/efo/EFO_0000270	Body measurement,Other disease	http://www.ebi.ac.uk/efo/EFO_0004324,http://www.ebi.ac.uk/efo/EFO_0000408	http://www.ebi.ac.uk/efo/EFO_0007865	Other measurement	http://www.ebi.ac.uk/efo/EFO_0001444
protein C measurement	triglyceride measurement, physical activity	10	24	1	0	1	0.000146798	0.000146789	0.0108014	1	0.030303	0.0588235	0.0448184	rs1260326	http://www.ebi.ac.uk/efo/EFO_0004633	Hematological measurement	http://www.ebi.ac.uk/efo/EFO_0004503	http://www.ebi.ac.uk/efo/EFO_0004530, http://www.ebi.ac.uk/efo/EFO_0003940	Biological process,Lipid or lipoprotein measurement	http://www.ebi.ac.uk/efo/EFO_0004529,http://purl.obolibrary.org/obo/GO_0008150
fasting blood insulin measurement	triglyceride measurement, physical activity	10	24	0	1	1	0.000146798	0.000146789	0.0108014	1	0.030303	0.0588235	0.0448184	rs780094-rs1260326	http://www.ebi.ac.uk/efo/EFO_0004466	Other measurement	http://www.ebi.ac.uk/efo/EFO_0001444	http://www.ebi.ac.uk/efo/EFO_0004530, http://www.ebi.ac.uk/efo/EFO_0003940	Biological process,Lipid or lipoprotein measurement	http://www.ebi.ac.uk/efo/EFO_0004529,http://purl.obolibrary.org/obo/GO_0008150
neoplasm of mature B-cells	rheumatoid arthritis, celiac disease	10	24	0	1	1	0.000146798	0.000146789	0.0108014	1	0.030303	0.0588235	0.0448184	rs11217040-rs4938573	http://www.ebi.ac.uk/efo/EFO_0000096	Cancer	http://www.ebi.ac.uk/efo/EFO_0000616	http://www.ebi.ac.uk/efo/EFO_0000685, http://www.ebi.ac.uk/efo/EFO_0001060	Immune system disorder	http://www.ebi.ac.uk/efo/EFO_0000540
heart rate	phosphatidylcholine measurement	24	10	0	1	1	0.000146798	0.000146789	0.0108014	1	0.030303	0.0588235	0.0448184	rs174549-rs28456	http://www.ebi.ac.uk/efo/EFO_0004326	Cardiovascular measurement	http://www.ebi.ac.uk/efo/EFO_0004298	http://www.ebi.ac.uk/efo/EFO_0010226	Lipid or lipoprotein measurement	http://www.ebi.ac.uk/efo/EFO_0004529
Graves disease	neoplasm of mature B-cells	24	10	0	1	1	0.000146798	0.000146789	0.0108014	1	0.030303	0.0588235	0.0448184	rs2647012-rs6457617	http://www.ebi.ac.uk/efo/EFO_0004237	Immune system disorder	http://www.ebi.ac.uk/efo/EFO_0000540	http://www.ebi.ac.uk/efo/EFO_0000096	Cancer	http://www.ebi.ac.uk/efo/EFO_0000616
loneliness measurement	total cortical area measurement	24	10	0	1	1	0.000146798	0.000146789	0.0108014	1	0.030303	0.0588235	0.0448184	rs1378358-rs56168933-rs2732650	http://www.ebi.ac.uk/efo/EFO_0007865	Other measurement	http://www.ebi.ac.uk/efo/EFO_0001444	http://www.ebi.ac.uk/efo/EFO_0008381	Other measurement	http://www.ebi.ac.uk/efo/EFO_0001444
Graves disease	aspirin use measurement	24	10	0	1	1	0.000146798	0.000146789	0.0108014	1	0.030303	0.0588235	0.0448184	rs635634-rs505922	http://www.ebi.ac.uk/efo/EFO_0004237	Immune system disorder	http://www.ebi.ac.uk/efo/EFO_0000540	http://www.ebi.ac.uk/efo/EFO_0007013	Other measurement	http://www.ebi.ac.uk/efo/EFO_0001444
Graves disease	body mass index, asthma	24	10	0	1	1	0.000146798	0.000146789	0.0108014	1	0.030303	0.0588235	0.0448184	rs9275570-rs6457617	http://www.ebi.ac.uk/efo/EFO_0004237	Immune system disorder	http://www.ebi.ac.uk/efo/EFO_0000540	http://www.ebi.ac.uk/efo/EFO_0004340, http://www.ebi.ac.uk/efo/EFO_0000270	Body measurement,Other disease	http://www.ebi.ac.uk/efo/EFO_0004324,http://www.ebi.ac.uk/efo/EFO_0000408
rheumatoid arthritis, celiac disease	serum IgG measurement	24	10	0	1	1	0.000146798	0.000146789	0.0108014	1	0.030303	0.0588235	0.0448184	rs11900482-rs11123810	http://www.ebi.ac.uk/efo/EFO_0000685, http://www.ebi.ac.uk/efo/EFO_0001060	Immune system disorder	http://www.ebi.ac.uk/efo/EFO_0000540	http://www.ebi.ac.uk/efo/EFO_0004565	Other measurement	http://www.ebi.ac.uk/efo/EFO_0001444
autoimmune thyroid disease, type I diabetes mellitus	lung adenocarcinoma	8	30	0	1	1	0.000146798	0.000146789	0.0108014	1	0.027027	0.0526316	0.0395839	rs1270942-rs3117582	http://www.ebi.ac.uk/efo/EFO_0006812, http://www.ebi.ac.uk/efo/EFO_0001359	Metabolic disorder,Immune system disorder	http://www.ebi.ac.uk/efo/EFO_0000589,http://www.ebi.ac.uk/efo/EFO_0000540	http://www.ebi.ac.uk/efo/EFO_0000571	Cancer	http://www.ebi.ac.uk/efo/EFO_0000616
eosinophilic esophagitis	lung adenocarcinoma	8	30	0	1	1	0.000146798	0.000146789	0.0108014	1	0.027027	0.0526316	0.0395839	rs599707-rs3117582	http://www.ebi.ac.uk/efo/EFO_0004232	Digestive system disorder	http://www.ebi.ac.uk/efo/EFO_0000405	http://www.ebi.ac.uk/efo/EFO_0000571	Cancer	http://www.ebi.ac.uk/efo/EFO_0000616
Glycosuria	insulin measurement	8	30	0	1	1	0.000146798	0.000146789	0.0108014	1	0.027027	0.0526316	0.0395839	rs4575195-rs7903146	http://purl.obolibrary.org/obo/HP_0003076	Other trait	http://www.ebi.ac.uk/efo/EFO_0000001	http://www.ebi.ac.uk/efo/EFO_0004467	Other measurement	http://www.ebi.ac.uk/efo/EFO_0001444
hormone measurement	insulin measurement	8	30	0	1	1	0.000146798	0.000146789	0.0108014	1	0.027027	0.0526316	0.0395839	rs7096101-rs2497306	http://www.ebi.ac.uk/efo/EFO_0004730	Other measurement	http://www.ebi.ac.uk/efo/EFO_0001444	http://www.ebi.ac.uk/efo/EFO_0004467	Other measurement	http://www.ebi.ac.uk/efo/EFO_0001444
amino acid measurement	chronic kidney disease, serum metabolite measurement	8	30	0	1	1	0.000146798	0.000146789	0.0108014	1	0.027027	0.0526316	0.0395839	rs2282377-rs1744297	http://www.ebi.ac.uk/efo/EFO_0005134	Other measurement	http://www.ebi.ac.uk/efo/EFO_0001444	http://www.ebi.ac.uk/efo/EFO_0003884, http://www.ebi.ac.uk/efo/EFO_0005653	Other measurement,Other disease	http://www.ebi.ac.uk/efo/EFO_0000408,http://www.ebi.ac.uk/efo/EFO_0001444
Mitral valve prolapse	gut microbiome measurement, taxonomic microbiome measurement	6	40	0	1	1	0.000146798	0.000146789	0.0108014	1	0.0222222	0.0434783	0.0319807	rs12465515-rs4621152	http://purl.obolibrary.org/obo/HP_0001634	Cardiovascular disease	http://www.ebi.ac.uk/efo/EFO_0000319	http://www.ebi.ac.uk/efo/EFO_0007874, http://www.ebi.ac.uk/efo/EFO_0007883	Other measurement	http://www.ebi.ac.uk/efo/EFO_0001444
carotid atherosclerosis	cutaneous melanoma, hair color	5	48	0	1	1	0.000146798	0.00014679	0.0108014	1	0.0192308	0.0377358	0.0272908	rs10811650-rs9632884	http://www.ebi.ac.uk/efo/EFO_0009783	Cardiovascular disease	http://www.ebi.ac.uk/efo/EFO_0000319	http://www.ebi.ac.uk/efo/EFO_0000389, http://www.ebi.ac.uk/efo/EFO_0003924	Cancer,Other trait	http://www.ebi.ac.uk/efo/EFO_0000616,http://www.ebi.ac.uk/efo/EFO_0000001
Astigmatism	cutaneous melanoma, hair color	5	48	0	1	1	0.000146798	0.00014679	0.0108014	1	0.0192308	0.0377358	0.0272908	rs12913832-rs1129038	http://purl.obolibrary.org/obo/HP_0000483	Other trait	http://www.ebi.ac.uk/efo/EFO_0000001	http://www.ebi.ac.uk/efo/EFO_0000389, http://www.ebi.ac.uk/efo/EFO_0003924	Cancer,Other trait	http://www.ebi.ac.uk/efo/EFO_0000616,http://www.ebi.ac.uk/efo/EFO_0000001
coffee consumption measurement	sensory perception of bitter taste	48	5	1	0	1	0.000146798	0.00014679	0.0108014	1	0.0192308	0.0377358	0.0272908	rs2597979	http://www.ebi.ac.uk/efo/EFO_0006781	Other measurement	http://www.ebi.ac.uk/efo/EFO_0001444	http://purl.obolibrary.org/obo/GO_0050913	Biological process	http://purl.obolibrary.org/obo/GO_0008150
cutaneous melanoma, hair color	suntan, skin pigmentation	48	5	1	0	1	0.000146798	0.00014679	0.0108014	1	0.0192308	0.0377358	0.0272908	rs12913832	http://www.ebi.ac.uk/efo/EFO_0000389, http://www.ebi.ac.uk/efo/EFO_0003924	Cancer,Other trait	http://www.ebi.ac.uk/efo/EFO_0000616,http://www.ebi.ac.uk/efo/EFO_0000001	http://www.ebi.ac.uk/efo/EFO_0004279, http://www.ebi.ac.uk/efo/EFO_0003784	Other trait	http://www.ebi.ac.uk/efo/EFO_0000001
coffee consumption measurement	non-alcoholic fatty liver disease	48	5	1	0	1	0.000146798	0.00014679	0.0108014	1	0.0192308	0.0377358	0.0272908	rs1260326	http://www.ebi.ac.uk/efo/EFO_0006781	Other measurement	http://www.ebi.ac.uk/efo/EFO_0001444	http://www.ebi.ac.uk/efo/EFO_0003095	Digestive system disorder	http://www.ebi.ac.uk/efo/EFO_0000405
coffee consumption measurement	treatment refractory schizophrenia, response to clozapine	48	5	1	0	1	0.000146798	0.00014679	0.0108014	1	0.0192308	0.0377358	0.0272908	rs2472297	http://www.ebi.ac.uk/efo/EFO_0006781	Other measurement	http://www.ebi.ac.uk/efo/EFO_0001444	http://www.ebi.ac.uk/efo/EFO_0004609, http://purl.obolibrary.org/obo/GO_0097338	Neurological disorder,Response to drug	http://www.ebi.ac.uk/efo/EFO_0000618,http://purl.obolibrary.org/obo/GO_0042493
multiple sclerosis, diffuse large B-cell lymphoma	snoring measurement	4	60	0	1	1	0.000146798	0.00014679	0.0108014	1	0.015873	0.03125	0.0220663	rs2762049-rs806321	http://www.ebi.ac.uk/efo/EFO_0003885, http://www.ebi.ac.uk/efo/EFO_0000403	Cancer,Immune system disorder	http://www.ebi.ac.uk/efo/EFO_0000616,http://www.ebi.ac.uk/efo/EFO_0000540	http://www.ebi.ac.uk/efo/EFO_0008341	Other measurement	http://www.ebi.ac.uk/efo/EFO_0001444
energy intake	snoring measurement	4	60	0	1	1	0.000146798	0.00014679	0.0108014	1	0.015873	0.03125	0.0220663	rs8047587-rs1421085	http://www.ebi.ac.uk/efo/EFO_0003939	Biological process	http://purl.obolibrary.org/obo/GO_0008150	http://www.ebi.ac.uk/efo/EFO_0008341	Other measurement	http://www.ebi.ac.uk/efo/EFO_0001444
Lewy body dementia	snoring measurement	4	60	0	1	1	0.000146798	0.00014679	0.0108014	1	0.015873	0.03125	0.0220663	rs897984-rs59502288	http://www.ebi.ac.uk/efo/EFO_0006792	Neurological disorder	http://www.ebi.ac.uk/efo/EFO_0000618	http://www.ebi.ac.uk/efo/EFO_0008341	Other measurement	http://www.ebi.ac.uk/efo/EFO_0001444
Keloid	androgenetic alopecia	3	80	0	1	1	0.000146798	0.000146791	0.0108014	1	0.0121951	0.0240964	0.0163912	rs1511412-rs6788232	http://www.ebi.ac.uk/efo/EFO_0004212	Other disease	http://www.ebi.ac.uk/efo/EFO_0000408	http://www.ebi.ac.uk/efo/EFO_0004191	Other disease	http://www.ebi.ac.uk/efo/EFO_0000408
androgenetic alopecia	freckles, skin pigmentation	80	3	1	0	1	0.000146798	0.000146791	0.0108014	1	0.0121951	0.0240964	0.0163912	rs12203592	http://www.ebi.ac.uk/efo/EFO_0004191	Other disease	http://www.ebi.ac.uk/efo/EFO_0000408	http://www.ebi.ac.uk/efo/EFO_0003963, http://www.ebi.ac.uk/efo/EFO_0003784	Other trait	http://www.ebi.ac.uk/efo/EFO_0000001
androgenetic alopecia	facial pigmentation measurement	80	3	1	0	1	0.000146798	0.000146791	0.0108014	1	0.0121951	0.0240964	0.0163912	rs12203592	http://www.ebi.ac.uk/efo/EFO_0004191	Other disease	http://www.ebi.ac.uk/efo/EFO_0000408	http://www.ebi.ac.uk/efo/EFO_0006942	Other measurement	http://www.ebi.ac.uk/efo/EFO_0001444
age at menopause	puberty onset measurement	120	2	0	1	1	0.000146798	0.000146793	0.0108014	1	0.00826446	0.0163934	0.0103802	rs395962-rs314276	http://www.ebi.ac.uk/efo/EFO_0004704	Other measurement	http://www.ebi.ac.uk/efo/EFO_0001444	http://www.ebi.ac.uk/efo/EFO_0005677	Other measurement	http://www.ebi.ac.uk/efo/EFO_0001444
age at menopause	positive regulation of ovulation	120	2	0	1	1	0.000146798	0.000146793	0.0108014	1	0.00826446	0.0163934	0.0103802	rs11031005-rs11031006	http://www.ebi.ac.uk/efo/EFO_0004704	Other measurement	http://www.ebi.ac.uk/efo/EFO_0001444	http://purl.obolibrary.org/obo/GO_0060279	Biological process	http://purl.obolibrary.org/obo/GO_0008150
age at menopause	liver enzyme measurement, serum alanine aminotransferase measurement	120	2	0	1	1	0.000146798	0.000146793	0.0108014	1	0.00826446	0.0163934	0.0103802	rs11597390-rs17882802	http://www.ebi.ac.uk/efo/EFO_0004704	Other measurement	http://www.ebi.ac.uk/efo/EFO_0001444	http://www.ebi.ac.uk/efo/EFO_0004582, http://www.ebi.ac.uk/efo/EFO_0004735	Liver enzyme measurement,Other measurement	http://www.ebi.ac.uk/efo/EFO_0004582,http://www.ebi.ac.uk/efo/EFO_0001444
age at menopause	sudden cardiac arrest, coronary artery disease	120	2	0	1	1	0.000146798	0.000146793	0.0108014	1	0.00826446	0.0163934	0.0103802	rs6730157-rs1979033	http://www.ebi.ac.uk/efo/EFO_0004704	Other measurement	http://www.ebi.ac.uk/efo/EFO_0001444	http://www.ebi.ac.uk/efo/EFO_0004278, http://www.ebi.ac.uk/efo/EFO_0000378	Cardiovascular disease	http://www.ebi.ac.uk/efo/EFO_0000319
PR interval	cardiovascular measurement	240	1	0	1	1	0.000146798	0.000146798	0.0108014	1	0.00416667	0.00829876	0.00416667	rs11153730-rs89107	http://www.ebi.ac.uk/efo/EFO_0004462	Cardiovascular measurement	http://www.ebi.ac.uk/efo/EFO_0004298	http://www.ebi.ac.uk/efo/EFO_0004298	Other measurement	http://www.ebi.ac.uk/efo/EFO_0001444
PR interval	gastric adenocarcinoma	240	1	0	1	1	0.000146798	0.000146798	0.0108014	1	0.00416667	0.00829876	0.00416667	rs140081212-rs4971089	http://www.ebi.ac.uk/efo/EFO_0004462	Cardiovascular measurement	http://www.ebi.ac.uk/efo/EFO_0004298	http://www.ebi.ac.uk/efo/EFO_0000503	Cancer	http://www.ebi.ac.uk/efo/EFO_0000616
PR interval	estrogen receptor status, breast carcinoma	240	1	0	1	1	0.000146798	0.000146798	0.0108014	1	0.00416667	0.00829876	0.00416667	rs3135718-rs2912774	http://www.ebi.ac.uk/efo/EFO_0004462	Cardiovascular measurement	http://www.ebi.ac.uk/efo/EFO_0004298	http://www.ebi.ac.uk/efo/EFO_0005512, http://www.ebi.ac.uk/efo/EFO_0000305	Cancer,Other measurement	http://www.ebi.ac.uk/efo/EFO_0000616,http://www.ebi.ac.uk/efo/EFO_0001444
PR interval	integrin alpha-I: beta-1 complex measurement	240	1	0	1	1	0.000146798	0.000146798	0.0108014	1	0.00416667	0.00829876	0.00416667	rs12678719-rs16873418	http://www.ebi.ac.uk/efo/EFO_0004462	Cardiovascular measurement	http://www.ebi.ac.uk/efo/EFO_0004298	http://www.ebi.ac.uk/efo/EFO_0008162	Other measurement	http://www.ebi.ac.uk/efo/EFO_0001444
PR interval	electrocardiography, PR interval	240	1	0	1	1	0.000146798	0.000146798	0.0108014	1	0.00416667	0.00829876	0.00416667	rs6795970-rs6801957	http://www.ebi.ac.uk/efo/EFO_0004462	Cardiovascular measurement	http://www.ebi.ac.uk/efo/EFO_0004298	http://www.ebi.ac.uk/efo/EFO_0004327, http://www.ebi.ac.uk/efo/EFO_0004462	Cardiovascular measurement	http://www.ebi.ac.uk/efo/EFO_0004298
PR interval	heart relative wall thickness	240	1	0	1	1	0.000146798	0.000146798	0.0108014	1	0.00416667	0.00829876	0.00416667	rs34866937-rs55679363	http://www.ebi.ac.uk/efo/EFO_0004462	Cardiovascular measurement	http://www.ebi.ac.uk/efo/EFO_0004298	http://www.ebi.ac.uk/efo/EFO_0009286	Cardiovascular measurement	http://www.ebi.ac.uk/efo/EFO_0004298
PR interval	dickkopf‚Äêrelated protein 1 measurement	240	1	0	1	1	0.000146798	0.000146798	0.0108014	1	0.00416667	0.00829876	0.00416667	rs6993770-rs12678719	http://www.ebi.ac.uk/efo/EFO_0004462	Cardiovascular measurement	http://www.ebi.ac.uk/efo/EFO_0004298	http://www.ebi.ac.uk/efo/EFO_0010620	Other measurement	http://www.ebi.ac.uk/efo/EFO_0001444
HER2 status, estrogen receptor status, breast carcinoma	PR interval	1	240	0	1	1	0.000146798	0.000146798	0.0108014	1	0.00416667	0.00829876	0.00416667	rs3135724-rs2912774	http://www.ebi.ac.uk/efo/EFO_0005514, http://www.ebi.ac.uk/efo/EFO_0005512, http://www.ebi.ac.uk/efo/EFO_0000305	Cancer,Other measurement	http://www.ebi.ac.uk/efo/EFO_0000616,http://www.ebi.ac.uk/efo/EFO_0001444	http://www.ebi.ac.uk/efo/EFO_0004462	Cardiovascular measurement	http://www.ebi.ac.uk/efo/EFO_0004298
ankylosing spondylitis, psoriasis, ulcerative colitis, Crohn's disease, sclerosing cholangitis	uric acid measurement	225	126	1	1	2	0.0173405	0.000146827	0.0108031	1	0.00573066	0.011396	0.0114884	rs4971079-rs4072037|rs1260326	http://www.ebi.ac.uk/efo/EFO_0003898, http://www.ebi.ac.uk/efo/EFO_0000676, http://www.ebi.ac.uk/efo/EFO_0000729, http://www.ebi.ac.uk/efo/EFO_0000384, http://www.ebi.ac.uk/efo/EFO_0004268	Digestive system disorder,Immune system disorder	http://www.ebi.ac.uk/efo/EFO_0000405,http://www.ebi.ac.uk/efo/EFO_0000540	http://www.ebi.ac.uk/efo/EFO_0004761	Cardiovascular measurement	http://www.ebi.ac.uk/efo/EFO_0004298
ankylosing spondylitis, psoriasis, ulcerative colitis, Crohn's disease, sclerosing cholangitis	cup-to-disc ratio measurement	225	126	0	2	2	0.0173405	0.000146827	0.0108031	1	0.00573066	0.011396	0.0114884	rs66716938-rs12369214|rs140135-rs1003342	http://www.ebi.ac.uk/efo/EFO_0003898, http://www.ebi.ac.uk/efo/EFO_0000676, http://www.ebi.ac.uk/efo/EFO_0000729, http://www.ebi.ac.uk/efo/EFO_0000384, http://www.ebi.ac.uk/efo/EFO_0004268	Digestive system disorder,Immune system disorder	http://www.ebi.ac.uk/efo/EFO_0000405,http://www.ebi.ac.uk/efo/EFO_0000540	http://www.ebi.ac.uk/efo/EFO_0006939	Other measurement	http://www.ebi.ac.uk/efo/EFO_0001444
blood metabolite measurement	psoriasis	156	182	0	2	2	0.0173662	0.000147329	0.0108398	1	0.00595238	0.0118343	0.0119398	rs601338-rs492602|rs3184504-rs11065979	http://www.ebi.ac.uk/efo/EFO_0005664	Other measurement	http://www.ebi.ac.uk/efo/EFO_0001444	http://www.ebi.ac.uk/efo/EFO_0000676	Immune system disorder	http://www.ebi.ac.uk/efo/EFO_0000540
sclerosing cholangitis	systolic blood pressure	28	1027	0	2	2	0.0175888	0.000147404	0.0108437	1	0.00189934	0.00379147	0.00373941	rs3867466-rs7937682|rs3184504-rs7137828	http://www.ebi.ac.uk/efo/EFO_0004268	Digestive system disorder	http://www.ebi.ac.uk/efo/EFO_0000405	http://www.ebi.ac.uk/efo/EFO_0006335	Other measurement	http://www.ebi.ac.uk/efo/EFO_0001444
smoking initiation	stress-related disorder	241	1	0	1	1	0.00014741	0.00014741	0.0108437	1	0.00414938	0.00826446	0.00414938	rs1392816-rs7528604	http://www.ebi.ac.uk/efo/EFO_0005670	Biological process	http://purl.obolibrary.org/obo/GO_0008150	http://www.ebi.ac.uk/efo/EFO_0010098	Neurological disorder	http://www.ebi.ac.uk/efo/EFO_0000618
cannabis dependence, substance abuse	smoking initiation	1	241	0	1	1	0.00014741	0.00014741	0.0108437	1	0.00414938	0.00826446	0.00414938	rs56372821-rs11783093	http://www.ebi.ac.uk/efo/EFO_0007191, http://purl.obolibrary.org/obo/MONDO_0002491	Neurological disorder,Other disease	http://www.ebi.ac.uk/efo/EFO_0000618,http://www.ebi.ac.uk/efo/EFO_0000408	http://www.ebi.ac.uk/efo/EFO_0005670	Biological process	http://purl.obolibrary.org/obo/GO_0008150
attempted suicide, mood disorder	smoking initiation	1	241	0	1	1	0.00014741	0.00014741	0.0108437	1	0.00414938	0.00826446	0.00414938	rs4554696-rs1392816	http://www.ebi.ac.uk/efo/EFO_0004321, http://www.ebi.ac.uk/efo/EFO_0004247	Biological process,Neurological disorder	http://purl.obolibrary.org/obo/GO_0008150,http://www.ebi.ac.uk/efo/EFO_0000618	http://www.ebi.ac.uk/efo/EFO_0005670	Biological process	http://purl.obolibrary.org/obo/GO_0008150
attention deficit hyperactivity disorder, caudate nucleus volume	smoking initiation	1	241	0	1	1	0.00014741	0.00014741	0.0108437	1	0.00414938	0.00826446	0.00414938	rs7708715-rs12653396	http://www.ebi.ac.uk/efo/EFO_0003888, http://www.ebi.ac.uk/efo/EFO_0004830	Neurological disorder,Other measurement	http://www.ebi.ac.uk/efo/EFO_0000618,http://www.ebi.ac.uk/efo/EFO_0001444	http://www.ebi.ac.uk/efo/EFO_0005670	Biological process	http://purl.obolibrary.org/obo/GO_0008150
information processing speed	smoking initiation	1	241	0	1	1	0.00014741	0.00014741	0.0108437	1	0.00414938	0.00826446	0.00414938	rs17518584-rs1549979	http://www.ebi.ac.uk/efo/EFO_0004363	Biological process	http://purl.obolibrary.org/obo/GO_0008150	http://www.ebi.ac.uk/efo/EFO_0005670	Biological process	http://purl.obolibrary.org/obo/GO_0008150
Sneeze	smoking initiation	1	241	1	0	1	0.00014741	0.00014741	0.0108437	1	0.00414938	0.00826446	0.00414938	rs10427255	http://purl.obolibrary.org/obo/HP_0025095	Other trait	http://www.ebi.ac.uk/efo/EFO_0000001	http://www.ebi.ac.uk/efo/EFO_0005670	Biological process	http://purl.obolibrary.org/obo/GO_0008150
anxiety disorder, stress-related disorder	smoking initiation	1	241	0	1	1	0.00014741	0.00014741	0.0108437	1	0.00414938	0.00826446	0.00414938	rs1392816-rs7528604	http://www.ebi.ac.uk/efo/EFO_0006788, http://www.ebi.ac.uk/efo/EFO_0010098	Neurological disorder	http://www.ebi.ac.uk/efo/EFO_0000618	http://www.ebi.ac.uk/efo/EFO_0005670	Biological process	http://purl.obolibrary.org/obo/GO_0008150
mood disorder	smoking initiation	1	241	0	1	1	0.00014741	0.00014741	0.0108437	1	0.00414938	0.00826446	0.00414938	rs6445538-rs2251219	http://www.ebi.ac.uk/efo/EFO_0004247	Neurological disorder	http://www.ebi.ac.uk/efo/EFO_0000618	http://www.ebi.ac.uk/efo/EFO_0005670	Biological process	http://purl.obolibrary.org/obo/GO_0008150
BMI-adjusted waist-hip ratio	neurofibrillary tangles measurement	1178	1069	1	5	6	0.77025	0.00014757	0.0108553	1	0.00267738	0.00534045	0.0107889	rs5117-rs6857|rs6544095-rs13406302|rs7307887-rs6489190|rs2336081-rs3796618|rs6097050|rs10477192-rs13154197	http://www.ebi.ac.uk/efo/EFO_0007788	Body measurement	http://www.ebi.ac.uk/efo/EFO_0004324	http://www.ebi.ac.uk/efo/EFO_0006797	Other measurement	http://www.ebi.ac.uk/efo/EFO_0001444
nodular sclerosis Hodgkin lymphoma	susceptibility to plantar warts measurement	11	22	0	1	1	0.000148021	0.000148012	0.0108862	1	0.03125	0.0606061	0.0463582	rs9268528-rs143325653	http://www.ebi.ac.uk/efo/EFO_0004708	Cancer	http://www.ebi.ac.uk/efo/EFO_0000616	http://www.ebi.ac.uk/efo/EFO_0008406	Other measurement	http://www.ebi.ac.uk/efo/EFO_0001444
fatty acid measurement	glucose measurement	11	22	0	1	1	0.000148021	0.000148012	0.0108862	1	0.03125	0.0606061	0.0463582	rs780093-rs1260326	http://www.ebi.ac.uk/efo/EFO_0005110	Lipid or lipoprotein measurement	http://www.ebi.ac.uk/efo/EFO_0004529	http://www.ebi.ac.uk/efo/EFO_0004468	Other measurement	http://www.ebi.ac.uk/efo/EFO_0001444
body mass index, fasting blood insulin measurement	glucose measurement	11	22	0	1	1	0.000148021	0.000148012	0.0108862	1	0.03125	0.0606061	0.0463582	rs780094-rs1260326	http://www.ebi.ac.uk/efo/EFO_0004340, http://www.ebi.ac.uk/efo/EFO_0004466	Body measurement,Other measurement	http://www.ebi.ac.uk/efo/EFO_0004324,http://www.ebi.ac.uk/efo/EFO_0001444	http://www.ebi.ac.uk/efo/EFO_0004468	Other measurement	http://www.ebi.ac.uk/efo/EFO_0001444
body weights and measures, body height	bone fracture	11	22	0	1	1	0.000148021	0.000148012	0.0108862	1	0.03125	0.0606061	0.0463582	rs11792294-rs7851693	http://www.ebi.ac.uk/efo/EFO_0004324, http://www.ebi.ac.uk/efo/EFO_0004339	Other measurement,Body measurement	http://www.ebi.ac.uk/efo/EFO_0004324,http://www.ebi.ac.uk/efo/EFO_0001444	http://www.ebi.ac.uk/efo/EFO_0003931	Other disease	http://www.ebi.ac.uk/efo/EFO_0000408
blood pressure, chronic obstructive pulmonary disease	hip geometry	22	11	0	1	1	0.000148021	0.000148012	0.0108862	1	0.03125	0.0606061	0.0463582	rs7655625-rs6537291	http://www.ebi.ac.uk/efo/EFO_0004325, http://www.ebi.ac.uk/efo/EFO_0000341	Other measurement,Other disease	http://www.ebi.ac.uk/efo/EFO_0000408,http://www.ebi.ac.uk/efo/EFO_0001444	http://www.ebi.ac.uk/efo/EFO_0004685	Body measurement	http://www.ebi.ac.uk/efo/EFO_0004324
body mass index, fasting blood glucose measurement	total iron binding capacity	22	11	0	1	1	0.000148021	0.000148012	0.0108862	1	0.03125	0.0606061	0.0463582	rs174529-rs174550	http://www.ebi.ac.uk/efo/EFO_0004340, http://www.ebi.ac.uk/efo/EFO_0004465	Body measurement,Other measurement	http://www.ebi.ac.uk/efo/EFO_0004324,http://www.ebi.ac.uk/efo/EFO_0001444	http://www.ebi.ac.uk/efo/EFO_0006334	Other measurement	http://www.ebi.ac.uk/efo/EFO_0001444
glucose measurement	infant head circumference	22	11	0	1	1	0.000148021	0.000148012	0.0108862	1	0.03125	0.0606061	0.0463582	rs9358356-rs7756992	http://www.ebi.ac.uk/efo/EFO_0004468	Other measurement	http://www.ebi.ac.uk/efo/EFO_0001444	http://www.ebi.ac.uk/efo/EFO_0004577	Body measurement	http://www.ebi.ac.uk/efo/EFO_0004324
Abdominal Aortic Aneurysm	body height	10	2984	0	2	2	0.0182519	0.000148408	0.0109147	1	0.000668449	0.00133601	0.00127103	rs12740374-rs602633|rs10985349-rs10818576	http://www.ebi.ac.uk/efo/EFO_0004214	Cardiovascular disease	http://www.ebi.ac.uk/efo/EFO_0000319	http://www.ebi.ac.uk/efo/EFO_0004339	Body measurement	http://www.ebi.ac.uk/efo/EFO_0004324
body height	fasting blood insulin measurement	2984	10	1	1	2	0.0182519	0.000148408	0.0109147	1	0.000668449	0.00133601	0.00127103	rs459193|rs780094-rs1260326	http://www.ebi.ac.uk/efo/EFO_0004339	Body measurement	http://www.ebi.ac.uk/efo/EFO_0004324	http://www.ebi.ac.uk/efo/EFO_0004466	Other measurement	http://www.ebi.ac.uk/efo/EFO_0001444
body height	body mass index, asthma	2984	10	0	2	2	0.0182519	0.000148408	0.0109147	1	0.000668449	0.00133601	0.00127103	rs6457620-rs9275570|rs540874-rs679228	http://www.ebi.ac.uk/efo/EFO_0004339	Body measurement	http://www.ebi.ac.uk/efo/EFO_0004324	http://www.ebi.ac.uk/efo/EFO_0004340, http://www.ebi.ac.uk/efo/EFO_0000270	Body measurement,Other disease	http://www.ebi.ac.uk/efo/EFO_0004324,http://www.ebi.ac.uk/efo/EFO_0000408
mean corpuscular volume	worry measurement	386	74	0	2	2	0.0174714	0.00014849	0.0109205	1	0.00436681	0.00869565	0.00871988	rs4919695-rs200510190|rs429150-rs2269426	http://www.ebi.ac.uk/efo/EFO_0004526	Hematological measurement	http://www.ebi.ac.uk/efo/EFO_0004503	http://www.ebi.ac.uk/efo/EFO_0009589	Other measurement	http://www.ebi.ac.uk/efo/EFO_0001444
Abnormality of refraction	serum gamma-glutamyl transferase measurement	454	63	1	1	2	0.0174946	0.000148592	0.0109277	1	0.0038835	0.00773694	0.00774141	rs1260326|rs10493817-rs12145922	http://purl.obolibrary.org/obo/HP_0000539	Other trait	http://www.ebi.ac.uk/efo/EFO_0000001	http://www.ebi.ac.uk/efo/EFO_0004532	Liver enzyme measurement	http://www.ebi.ac.uk/efo/EFO_0004582
serum IgE measurement	susceptibility to shingles measurement	9	27	0	1	1	0.000148633	0.000148623	0.0109292	1	0.0285714	0.0555556	0.0420746	rs2571391-rs2523815	http://www.ebi.ac.uk/efo/EFO_0004579	Other measurement	http://www.ebi.ac.uk/efo/EFO_0001444	http://www.ebi.ac.uk/efo/EFO_0008401	Other measurement	http://www.ebi.ac.uk/efo/EFO_0001444
hepatitis B virus infection	osteoarthritis, hip, osteoarthritis, knee	9	27	0	1	1	0.000148633	0.000148623	0.0109292	1	0.0285714	0.0555556	0.0420746	rs9277535-rs9277552	http://www.ebi.ac.uk/efo/EFO_0004197	Digestive system disorder	http://www.ebi.ac.uk/efo/EFO_0000405	http://www.ebi.ac.uk/efo/EFO_1000786, http://www.ebi.ac.uk/efo/EFO_0004616	Other disease	http://www.ebi.ac.uk/efo/EFO_0000408
hepatitis B virus infection	susceptibility to shingles measurement	9	27	0	1	1	0.000148633	0.000148623	0.0109292	1	0.0285714	0.0555556	0.0420746	rs652888-rs1313996	http://www.ebi.ac.uk/efo/EFO_0004197	Digestive system disorder	http://www.ebi.ac.uk/efo/EFO_0000405	http://www.ebi.ac.uk/efo/EFO_0008401	Other measurement	http://www.ebi.ac.uk/efo/EFO_0001444
susceptibility to shingles measurement	unipolar depression, asthma	27	9	0	1	1	0.000148633	0.000148623	0.0109292	1	0.0285714	0.0555556	0.0420746	rs150814685-rs55740552	http://www.ebi.ac.uk/efo/EFO_0008401	Other measurement	http://www.ebi.ac.uk/efo/EFO_0001444	http://www.ebi.ac.uk/efo/EFO_0003761, http://www.ebi.ac.uk/efo/EFO_0000270	Neurological disorder,Other disease	http://www.ebi.ac.uk/efo/EFO_0000618,http://www.ebi.ac.uk/efo/EFO_0000408
Agents acting on the renin-angiotensin system use measurement	granulocyte count	184	155	0	2	2	0.0174445	0.000148656	0.0109311	1	0.00593472	0.0117994	0.0119041	rs3184504-rs7310615-rs11066309|rs9897348-rs8068017	http://www.ebi.ac.uk/efo/EFO_0009931	Other measurement	http://www.ebi.ac.uk/efo/EFO_0001444	http://www.ebi.ac.uk/efo/EFO_0007987	Hematological measurement	http://www.ebi.ac.uk/efo/EFO_0004503
bone density	granulocyte count	184	155	0	2	2	0.0174445	0.000148656	0.0109311	1	0.00593472	0.0117994	0.0119041	rs1260326-rs780096|rs11624512-rs754388	http://www.ebi.ac.uk/efo/EFO_0003923	Other measurement	http://www.ebi.ac.uk/efo/EFO_0001444	http://www.ebi.ac.uk/efo/EFO_0007987	Hematological measurement	http://www.ebi.ac.uk/efo/EFO_0004503
Antiglaucoma preparations and miotics use measurement	heel bone mineral density	14	2103	0	2	2	0.0180084	0.000148959	0.0109525	1	0.000945626	0.00188947	0.00182574	rs28711886-rs33912345|rs9914258-rs9913911	http://www.ebi.ac.uk/efo/EFO_0009944	Other measurement	http://www.ebi.ac.uk/efo/EFO_0001444	http://www.ebi.ac.uk/efo/EFO_0009270	Other measurement	http://www.ebi.ac.uk/efo/EFO_0001444
heel bone mineral density	joint hypermobility measurement	2103	14	0	2	2	0.0180084	0.000148959	0.0109525	1	0.000945626	0.00188947	0.00182574	rs10109025-rs2409701|rs150025731-rs12441130	http://www.ebi.ac.uk/efo/EFO_0009270	Other measurement	http://www.ebi.ac.uk/efo/EFO_0001444	http://www.ebi.ac.uk/efo/EFO_0007905	Other measurement	http://www.ebi.ac.uk/efo/EFO_0001444
heel bone mineral density	stroke, coronary heart disease	2103	14	0	2	2	0.0180084	0.000148959	0.0109525	1	0.000945626	0.00188947	0.00182574	rs660240-rs599839|rs635634-rs579459	http://www.ebi.ac.uk/efo/EFO_0009270	Other measurement	http://www.ebi.ac.uk/efo/EFO_0001444	http://www.ebi.ac.uk/efo/EFO_0000712, http://www.ebi.ac.uk/efo/EFO_0001645	Cardiovascular disease	http://www.ebi.ac.uk/efo/EFO_0000319
heel bone mineral density	lipoprotein-associated phospholipase A(2) measurement	2103	14	0	2	2	0.0180084	0.000148959	0.0109525	1	0.000945626	0.00188947	0.00182574	rs7926354-rs600550|rs12740374-rs660240	http://www.ebi.ac.uk/efo/EFO_0009270	Other measurement	http://www.ebi.ac.uk/efo/EFO_0001444	http://www.ebi.ac.uk/efo/EFO_0004746	Lipid or lipoprotein measurement	http://www.ebi.ac.uk/efo/EFO_0004732
anorexia nervosa, obsessive-compulsive disorder, attention deficit hyperactivity disorder, Tourette syndrome, unipolar depression, schizophrenia, autism spectrum disorder, bipolar disorder	atopic asthma	145	197	0	2	2	0.017472	0.00014911	0.0109633	1	0.00588235	0.0116959	0.0117976	rs10211550-rs4286272|rs61946386-rs2047568	http://www.ebi.ac.uk/efo/EFO_0004215, http://www.ebi.ac.uk/efo/EFO_0004242, http://www.ebi.ac.uk/efo/EFO_0003888, http://www.ebi.ac.uk/efo/EFO_0004895, http://www.ebi.ac.uk/efo/EFO_0003761, http://www.ebi.ac.uk/efo/EFO_0000692, http://www.ebi.ac.uk/efo/EFO_0003756, http://www.ebi.ac.uk/efo/EFO_0000289	Metabolic disorder,Neurological disorder	http://www.ebi.ac.uk/efo/EFO_0000589,http://www.ebi.ac.uk/efo/EFO_0000618	http://www.ebi.ac.uk/efo/EFO_0010638	Other disease	http://www.ebi.ac.uk/efo/EFO_0000408
mathematical ability	visual cortical surface area measurement	1538	19	0	2	2	0.0178739	0.000149631	0.0110012	1	0.00128617	0.00256904	0.00250851	rs9388490-rs1591805|rs9632916-rs1355619	http://www.ebi.ac.uk/efo/EFO_0004875	Biological process	http://purl.obolibrary.org/obo/GO_0008150	http://www.ebi.ac.uk/efo/EFO_0004771	Other measurement	http://www.ebi.ac.uk/efo/EFO_0001444
Glucocorticoid use measurement	mathematical ability	19	1538	0	2	2	0.0178739	0.000149631	0.0110012	1	0.00128617	0.00256904	0.00250851	rs9906951-rs1011082|rs1689510-rs2640564	http://www.ebi.ac.uk/efo/EFO_0009942	Other measurement	http://www.ebi.ac.uk/efo/EFO_0001444	http://www.ebi.ac.uk/efo/EFO_0004875	Biological process	http://purl.obolibrary.org/obo/GO_0008150
Parkinson's disease	prostate carcinoma	135	212	0	2	2	0.0175057	0.000149659	0.011003	1	0.0057971	0.0115274	0.0116243	rs7767188-rs9261484|rs823118-rs1775148-rs947211	http://www.ebi.ac.uk/efo/EFO_0002508	Neurological disorder	http://www.ebi.ac.uk/efo/EFO_0000618	http://www.ebi.ac.uk/efo/EFO_0001663	Cancer	http://www.ebi.ac.uk/efo/EFO_0000616
lipoprotein measurement, blood metabolite measurement	phosphatidylethanolamine measurement	35	7	0	1	1	0.000149856	0.000149847	0.0110162	1	0.0243902	0.047619	0.0354465	rs1532085-rs261290	http://www.ebi.ac.uk/efo/EFO_0004732, http://www.ebi.ac.uk/efo/EFO_0005664	Other measurement	http://www.ebi.ac.uk/efo/EFO_0001444	http://www.ebi.ac.uk/efo/EFO_0010228	Lipid or lipoprotein measurement	http://www.ebi.ac.uk/efo/EFO_0004529
hip bone size	spine bone size	35	7	1	0	1	0.000149856	0.000149847	0.0110162	1	0.0243902	0.047619	0.0354465	rs143384	http://www.ebi.ac.uk/efo/EFO_0004844	Body measurement	http://www.ebi.ac.uk/efo/EFO_0004324	http://www.ebi.ac.uk/efo/EFO_0004508	Other measurement	http://www.ebi.ac.uk/efo/EFO_0001444
coffee consumption, cups of coffee per day measurement	lipoprotein measurement, blood metabolite measurement	7	35	0	1	1	0.000149856	0.000149847	0.0110162	1	0.0243902	0.047619	0.0354465	rs17145750-rs7800944	http://www.ebi.ac.uk/efo/EFO_0004330, http://www.ebi.ac.uk/efo/EFO_0006782	Biological process,Other measurement	http://purl.obolibrary.org/obo/GO_0008150,http://www.ebi.ac.uk/efo/EFO_0001444	http://www.ebi.ac.uk/efo/EFO_0004732, http://www.ebi.ac.uk/efo/EFO_0005664	Other measurement	http://www.ebi.ac.uk/efo/EFO_0001444
BMI-adjusted waist circumference	white matter hyperintensity measurement	1266	23	0	2	2	0.0178103	0.000149956	0.011024	1	0.001554	0.00310318	0.00304613	rs17576323-rs62173537|rs11838776-rs952359	http://www.ebi.ac.uk/efo/EFO_0007789	Body measurement	http://www.ebi.ac.uk/efo/EFO_0004324	http://www.ebi.ac.uk/efo/EFO_0005665	Other measurement	http://www.ebi.ac.uk/efo/EFO_0001444
Inhalant adrenergic use measurement	risk-taking behaviour	56	514	0	2	2	0.017606	0.000150219	0.0110431	1	0.00352113	0.00701754	0.00700912	rs17843580-rs3021058|rs7428430-rs13100903	http://www.ebi.ac.uk/efo/EFO_0009941	Other measurement	http://www.ebi.ac.uk/efo/EFO_0001444	http://www.ebi.ac.uk/efo/EFO_0008579	Biological process	http://purl.obolibrary.org/obo/GO_0008150
macula measurement	visceral adipose tissue measurement	136	211	0	2	2	0.0175521	0.000150455	0.0110586	1	0.0057971	0.0115274	0.0116245	rs2253310-rs9398171|rs62084234-rs12449442	http://www.ebi.ac.uk/efo/EFO_0008375	Other measurement	http://www.ebi.ac.uk/efo/EFO_0001444	http://www.ebi.ac.uk/efo/EFO_0004765	Other measurement	http://www.ebi.ac.uk/efo/EFO_0001444
kidney disease	systemic scleroderma	6	41	0	1	1	0.000150468	0.000150459	0.0110586	1	0.0217391	0.0425532	0.0312754	rs9275596-rs6457617	http://www.ebi.ac.uk/efo/EFO_0003086	Other disease	http://www.ebi.ac.uk/efo/EFO_0000408	http://www.ebi.ac.uk/efo/EFO_0000717	Cardiovascular disease	http://www.ebi.ac.uk/efo/EFO_0000319
adult onset asthma, type II diabetes mellitus	systemic scleroderma	6	41	0	1	1	0.000150468	0.000150459	0.0110586	1	0.0217391	0.0425532	0.0312754	rs9275511-rs6457617	http://www.ebi.ac.uk/efo/EFO_1002011, http://www.ebi.ac.uk/efo/EFO_0001360	Metabolic disorder,Other disease	http://www.ebi.ac.uk/efo/EFO_0000589,http://www.ebi.ac.uk/efo/EFO_0000408	http://www.ebi.ac.uk/efo/EFO_0000717	Cardiovascular disease	http://www.ebi.ac.uk/efo/EFO_0000319
late-onset myasthenia gravis	systemic scleroderma	6	41	0	1	1	0.000150468	0.000150459	0.0110586	1	0.0217391	0.0425532	0.0312754	rs3129763-rs111945767	http://www.ebi.ac.uk/efo/EFO_1001490	Neurological disorder	http://www.ebi.ac.uk/efo/EFO_0000618	http://www.ebi.ac.uk/efo/EFO_0000717	Cardiovascular disease	http://www.ebi.ac.uk/efo/EFO_0000319
Non-steroidal anti-inflammatory and antirheumatic product use measurement	systemic scleroderma	6	41	0	1	1	0.000150468	0.000150459	0.0110586	1	0.0217391	0.0425532	0.0312754	rs1378942-rs34862454	http://www.ebi.ac.uk/efo/EFO_0009935	Other measurement	http://www.ebi.ac.uk/efo/EFO_0001444	http://www.ebi.ac.uk/efo/EFO_0000717	Cardiovascular disease	http://www.ebi.ac.uk/efo/EFO_0000319
adult onset asthma, type II diabetes mellitus	health study participation	6	41	1	0	1	0.000150468	0.000150459	0.0110586	1	0.0217391	0.0425532	0.0312754	rs429358	http://www.ebi.ac.uk/efo/EFO_1002011, http://www.ebi.ac.uk/efo/EFO_0001360	Metabolic disorder,Other disease	http://www.ebi.ac.uk/efo/EFO_0000589,http://www.ebi.ac.uk/efo/EFO_0000408	http://www.ebi.ac.uk/efo/EFO_0010130	Other trait	http://www.ebi.ac.uk/efo/EFO_0000001
feeling """"""""fed-up"""""""" measurement	unipolar depression, depressive symptom measurement	41	6	0	1	1	0.000150468	0.000150459	0.0110586	1	0.0217391	0.0425532	0.0312754	rs62100776-rs4632195	http://www.ebi.ac.uk/efo/EFO_0009588	Other measurement	http://www.ebi.ac.uk/efo/EFO_0001444	http://www.ebi.ac.uk/efo/EFO_0003761, http://www.ebi.ac.uk/efo/EFO_0007006	Neurological disorder,Other measurement	http://www.ebi.ac.uk/efo/EFO_0000618,http://www.ebi.ac.uk/efo/EFO_0001444
health study participation	hippocampal atrophy	41	6	0	1	1	0.000150468	0.000150459	0.0110586	1	0.0217391	0.0425532	0.0312754	rs429358-rs157582-rs4420638	http://www.ebi.ac.uk/efo/EFO_0010130	Other trait	http://www.ebi.ac.uk/efo/EFO_0000001	http://www.ebi.ac.uk/efo/EFO_0005039	Neurological disorder	http://www.ebi.ac.uk/efo/EFO_0000618
health study participation	unipolar depression, autism spectrum disorder	41	6	0	1	1	0.000150468	0.000150459	0.0110586	1	0.0217391	0.0425532	0.0312754	rs7542974-rs1620977	http://www.ebi.ac.uk/efo/EFO_0010130	Other trait	http://www.ebi.ac.uk/efo/EFO_0000001	http://www.ebi.ac.uk/efo/EFO_0003761, http://www.ebi.ac.uk/efo/EFO_0003756	Neurological disorder	http://www.ebi.ac.uk/efo/EFO_0000618
autism spectrum disorder, self reported educational attainment	intelligence, self reported educational attainment	3	82	0	1	1	0.000150468	0.00015046	0.0110586	1	0.0119048	0.0235294	0.0159979	rs17814604-rs2388334	http://www.ebi.ac.uk/efo/EFO_0003756, http://www.ebi.ac.uk/efo/EFO_0004784	Neurological disorder,Other measurement	http://www.ebi.ac.uk/efo/EFO_0000618,http://www.ebi.ac.uk/efo/EFO_0001444	http://www.ebi.ac.uk/efo/EFO_0004337, http://www.ebi.ac.uk/efo/EFO_0004784	Biological process,Other measurement	http://purl.obolibrary.org/obo/GO_0008150,http://www.ebi.ac.uk/efo/EFO_0001444
blood metabolite measurement	bone density	156	184	0	2	2	0.017557	0.000150575	0.0110668	1	0.00591716	0.0117647	0.0118688	rs1260326-rs780096|rs34670419-rs7809615	http://www.ebi.ac.uk/efo/EFO_0005664	Other measurement	http://www.ebi.ac.uk/efo/EFO_0001444	http://www.ebi.ac.uk/efo/EFO_0003923	Other measurement	http://www.ebi.ac.uk/efo/EFO_0001444
anorexia nervosa, obsessive-compulsive disorder, attention deficit hyperactivity disorder, Tourette syndrome, unipolar depression, schizophrenia, autism spectrum disorder, bipolar disorder	eosinophil percentage of leukocytes	145	198	0	2	2	0.0175607	0.000150622	0.0110696	1	0.0058651	0.0116618	0.0117629	rs301799-rs159963|rs5758265-rs6002333	http://www.ebi.ac.uk/efo/EFO_0004215, http://www.ebi.ac.uk/efo/EFO_0004242, http://www.ebi.ac.uk/efo/EFO_0003888, http://www.ebi.ac.uk/efo/EFO_0004895, http://www.ebi.ac.uk/efo/EFO_0003761, http://www.ebi.ac.uk/efo/EFO_0000692, http://www.ebi.ac.uk/efo/EFO_0003756, http://www.ebi.ac.uk/efo/EFO_0000289	Metabolic disorder,Neurological disorder	http://www.ebi.ac.uk/efo/EFO_0000589,http://www.ebi.ac.uk/efo/EFO_0000618	http://www.ebi.ac.uk/efo/EFO_0007991	Hematological measurement	http://www.ebi.ac.uk/efo/EFO_0004503
eosinophil percentage of leukocytes	vitamin D measurement	198	145	0	2	2	0.0175607	0.000150622	0.0110696	1	0.0058651	0.0116618	0.0117629	rs964184-rs12274192|rs1047891-rs715	http://www.ebi.ac.uk/efo/EFO_0007991	Hematological measurement	http://www.ebi.ac.uk/efo/EFO_0004503	http://www.ebi.ac.uk/efo/EFO_0004631	Other measurement	http://www.ebi.ac.uk/efo/EFO_0001444
lymphocyte count	vitamin D measurement	198	145	0	2	2	0.0175607	0.000150622	0.0110696	1	0.0058651	0.0116618	0.0117629	rs11127048-rs1260326|rs112158604-rs3768013	http://www.ebi.ac.uk/efo/EFO_0004587	Hematological measurement	http://www.ebi.ac.uk/efo/EFO_0004503	http://www.ebi.ac.uk/efo/EFO_0004631	Other measurement	http://www.ebi.ac.uk/efo/EFO_0001444
circadian rhythm	waist-hip ratio	40	723	1	1	2	0.0176892	0.000150639	0.0110706	1	0.00262812	0.00524246	0.00520712	rs12140153|rs10880321-rs6582618	http://www.ebi.ac.uk/efo/EFO_0004354	Biological process	http://purl.obolibrary.org/obo/GO_0008150	http://www.ebi.ac.uk/efo/EFO_0004343	Body measurement	http://www.ebi.ac.uk/efo/EFO_0004324
corneal topography	erythrocyte count	31	937	0	2	2	0.0177668	0.000150899	0.0110892	1	0.00207039	0.00413223	0.00408423	rs10453441-rs9330813|rs7606754-rs59257065	http://www.ebi.ac.uk/efo/EFO_0004345	Other measurement	http://www.ebi.ac.uk/efo/EFO_0001444	http://www.ebi.ac.uk/efo/EFO_0004305	Hematological measurement	http://www.ebi.ac.uk/efo/EFO_0004503
Varicose veins	erythrocyte count	31	937	0	2	2	0.0177668	0.000150899	0.0110892	1	0.00207039	0.00413223	0.00408423	rs2968478-rs2911463|rs9719461-rs12720019	http://purl.obolibrary.org/obo/HP_0002619	Other trait	http://www.ebi.ac.uk/efo/EFO_0000001	http://www.ebi.ac.uk/efo/EFO_0004305	Hematological measurement	http://www.ebi.ac.uk/efo/EFO_0004503
aortic root size	heart rate response to exercise	13	19	0	1	1	0.00015108	0.00015107	0.0110985	1	0.0322581	0.0625	0.0480274	rs4026608-rs1480470	http://www.ebi.ac.uk/efo/EFO_0005037	Cardiovascular measurement	http://www.ebi.ac.uk/efo/EFO_0004298	http://www.ebi.ac.uk/efo/EFO_0009184	Cardiovascular measurement	http://www.ebi.ac.uk/efo/EFO_0004298
Antimigraine preparation use measurement	pulmonary function measurement, FEV/FEC ratio	13	19	1	0	1	0.00015108	0.00015107	0.0110985	1	0.0322581	0.0625	0.0480274	rs11172113	http://www.ebi.ac.uk/efo/EFO_0009939	Other measurement	http://www.ebi.ac.uk/efo/EFO_0001444	http://www.ebi.ac.uk/efo/EFO_0003892, http://www.ebi.ac.uk/efo/EFO_0004713	Other measurement	http://www.ebi.ac.uk/efo/EFO_0001444
aortic root size	pulmonary function measurement, FEV/FEC ratio	13	19	0	1	1	0.00015108	0.00015107	0.0110985	1	0.0322581	0.0625	0.0480274	rs17696696-rs2865531	http://www.ebi.ac.uk/efo/EFO_0005037	Cardiovascular measurement	http://www.ebi.ac.uk/efo/EFO_0004298	http://www.ebi.ac.uk/efo/EFO_0003892, http://www.ebi.ac.uk/efo/EFO_0004713	Other measurement	http://www.ebi.ac.uk/efo/EFO_0001444
Antithrombotic agent use measurement	serum carcinoembryonic antigen measurement	13	19	0	1	1	0.00015108	0.00015107	0.0110985	1	0.0322581	0.0625	0.0480274	rs635634-rs532436	http://www.ebi.ac.uk/efo/EFO_0009925	Other measurement	http://www.ebi.ac.uk/efo/EFO_0001444	http://www.ebi.ac.uk/efo/EFO_0005760	Other measurement	http://www.ebi.ac.uk/efo/EFO_0001444
Antithrombotic agent use measurement	idiopathic pulmonary fibrosis	13	19	0	1	1	0.00015108	0.00015107	0.0110985	1	0.0322581	0.0625	0.0480274	rs56214516-rs17690703	http://www.ebi.ac.uk/efo/EFO_0009925	Other measurement	http://www.ebi.ac.uk/efo/EFO_0001444	http://www.ebi.ac.uk/efo/EFO_0000768	Cancer	http://www.ebi.ac.uk/efo/EFO_0000616
Antithrombotic agent use measurement	ovarian serous carcinoma	13	19	0	1	1	0.00015108	0.00015107	0.0110985	1	0.0322581	0.0625	0.0480274	rs56214516-rs1879586	http://www.ebi.ac.uk/efo/EFO_0009925	Other measurement	http://www.ebi.ac.uk/efo/EFO_0001444	http://www.ebi.ac.uk/efo/EFO_1001516	Cancer	http://www.ebi.ac.uk/efo/EFO_0000616
Progressive supranuclear palsy	idiopathic pulmonary fibrosis	13	19	0	1	1	0.00015108	0.00015107	0.0110985	1	0.0322581	0.0625	0.0480274	rs8070723-rs17690703	http://www.orpha.net/ORDO/Orphanet_683	Neurological disorder	http://www.ebi.ac.uk/efo/EFO_0000618	http://www.ebi.ac.uk/efo/EFO_0000768	Cancer	http://www.ebi.ac.uk/efo/EFO_0000616
Progressive supranuclear palsy	ovarian serous carcinoma	13	19	0	1	1	0.00015108	0.00015107	0.0110985	1	0.0322581	0.0625	0.0480274	rs8070723-rs1879586	http://www.orpha.net/ORDO/Orphanet_683	Neurological disorder	http://www.ebi.ac.uk/efo/EFO_0000618	http://www.ebi.ac.uk/efo/EFO_1001516	Cancer	http://www.ebi.ac.uk/efo/EFO_0000616
heart failure	serum carcinoembryonic antigen measurement	13	19	0	1	1	0.00015108	0.00015107	0.0110985	1	0.0322581	0.0625	0.0480274	rs635634-rs600038	http://www.ebi.ac.uk/efo/EFO_0003144	Cardiovascular disease	http://www.ebi.ac.uk/efo/EFO_0000319	http://www.ebi.ac.uk/efo/EFO_0005760	Other measurement	http://www.ebi.ac.uk/efo/EFO_0001444
Nasal Cavity Polyp	Sarcoidosis	13	19	0	1	1	0.00015108	0.00015107	0.0110985	1	0.0322581	0.0625	0.0480274	rs28383314-rs1964995	http://www.ebi.ac.uk/efo/EFO_1000391	Other disease	http://www.ebi.ac.uk/efo/EFO_0000408	http://www.orpha.net/ORDO/Orphanet_797	Other disease	http://www.ebi.ac.uk/efo/EFO_0000408
T wave morphology measurement	heart rate response to exercise	13	19	0	1	1	0.00015108	0.00015107	0.0110985	1	0.0322581	0.0625	0.0480274	rs7428232-rs7433723	http://www.ebi.ac.uk/efo/EFO_0008398	Cardiovascular measurement	http://www.ebi.ac.uk/efo/EFO_0004298	http://www.ebi.ac.uk/efo/EFO_0009184	Cardiovascular measurement	http://www.ebi.ac.uk/efo/EFO_0004298
Sarcoidosis	heart failure	19	13	0	1	1	0.00015108	0.00015107	0.0110985	1	0.0322581	0.0625	0.0480274	rs4766578-rs653178	http://www.orpha.net/ORDO/Orphanet_797	Other disease	http://www.ebi.ac.uk/efo/EFO_0000408	http://www.ebi.ac.uk/efo/EFO_0003144	Cardiovascular disease	http://www.ebi.ac.uk/efo/EFO_0000319
alcohol use disorder measurement, longitudinal alcohol consumption measurement	heart failure	19	13	0	1	1	0.00015108	0.00015107	0.0110985	1	0.0322581	0.0625	0.0480274	rs56094641-rs62033408	http://www.ebi.ac.uk/efo/EFO_0009458, http://www.ebi.ac.uk/efo/EFO_0007645	Other measurement	http://www.ebi.ac.uk/efo/EFO_0001444	http://www.ebi.ac.uk/efo/EFO_0003144	Cardiovascular disease	http://www.ebi.ac.uk/efo/EFO_0000319
Sarcoidosis	complement C4 measurement	19	13	0	1	1	0.00015108	0.00015107	0.0110985	1	0.0322581	0.0625	0.0480274	rs2071278-rs3130288-rs2239805	http://www.orpha.net/ORDO/Orphanet_797	Other disease	http://www.ebi.ac.uk/efo/EFO_0000408	http://www.ebi.ac.uk/efo/EFO_0004984	Other measurement	http://www.ebi.ac.uk/efo/EFO_0001444
household income	volumetric brain MRI	247	1	0	1	1	0.00015108	0.00015108	0.0110988	1	0.00404858	0.00806452	0.00404858	rs6028085-rs1970546	http://www.ebi.ac.uk/efo/EFO_0009695	Other trait	http://www.ebi.ac.uk/efo/EFO_0000001	http://www.ebi.ac.uk/efo/EFO_0004868	Other measurement	http://www.ebi.ac.uk/efo/EFO_0001444
brain volume measurement, intracranial volume measurement	household income	1	247	0	1	1	0.00015108	0.00015108	0.0110988	1	0.00404858	0.00806452	0.00404858	rs17689882-rs16940672	http://www.ebi.ac.uk/efo/EFO_0006930, http://www.ebi.ac.uk/efo/EFO_0004886	Other measurement	http://www.ebi.ac.uk/efo/EFO_0001444	http://www.ebi.ac.uk/efo/EFO_0009695	Other trait	http://www.ebi.ac.uk/efo/EFO_0000001
glomerular filtration rate	snoring measurement	481	60	0	2	2	0.0176525	0.000151168	0.0111051	1	0.00371058	0.00739372	0.00739229	rs227731-rs227727|rs8069947-rs9900967	http://www.ebi.ac.uk/efo/EFO_0005208	Other measurement	http://www.ebi.ac.uk/efo/EFO_0001444	http://www.ebi.ac.uk/efo/EFO_0008341	Other measurement	http://www.ebi.ac.uk/efo/EFO_0001444
colorectal cancer	granulocyte percentage of myeloid white cells	132	218	0	2	2	0.0176011	0.000151279	0.011113	1	0.00574713	0.0114286	0.011523	rs6584283-rs11190141|rs174556-rs174537	http://www.ebi.ac.uk/efo/EFO_0005842	Cancer	http://www.ebi.ac.uk/efo/EFO_0000616	http://www.ebi.ac.uk/efo/EFO_0007997	Hematological measurement	http://www.ebi.ac.uk/efo/EFO_0004503
body mass index	esophageal carcinoma	2122	14	2	0	2	0.0181711	0.000151649	0.0111369	1	0.000937207	0.00187266	0.00180947	rs1229984|rs671	http://www.ebi.ac.uk/efo/EFO_0004340	Body measurement	http://www.ebi.ac.uk/efo/EFO_0004324	http://www.ebi.ac.uk/efo/EFO_0002916	Cancer	http://www.ebi.ac.uk/efo/EFO_0000616
body mass index	odontogenesis	2122	14	0	2	2	0.0181711	0.000151649	0.0111369	1	0.000937207	0.00187266	0.00180947	rs11079853-rs11655587-rs1994969|rs7924176-rs946185	http://www.ebi.ac.uk/efo/EFO_0004340	Body measurement	http://www.ebi.ac.uk/efo/EFO_0004324	http://purl.obolibrary.org/obo/GO_0042476	Biological process	http://purl.obolibrary.org/obo/GO_0008150
body mass index	lipoprotein-associated phospholipase A(2) measurement	2122	14	1	1	2	0.0181711	0.000151649	0.0111369	1	0.000937207	0.00187266	0.00180947	rs2199936|rs4420638-rs6857	http://www.ebi.ac.uk/efo/EFO_0004340	Body measurement	http://www.ebi.ac.uk/efo/EFO_0004324	http://www.ebi.ac.uk/efo/EFO_0004746	Lipid or lipoprotein measurement	http://www.ebi.ac.uk/efo/EFO_0004732
body mass index	progranulin measurement	2122	14	0	2	2	0.0181711	0.000151649	0.0111369	1	0.000937207	0.00187266	0.00180947	rs10886017-rs7078160|rs73139257-rs7632427	http://www.ebi.ac.uk/efo/EFO_0004340	Body measurement	http://www.ebi.ac.uk/efo/EFO_0004324	http://www.ebi.ac.uk/efo/EFO_0004625	Other measurement	http://www.ebi.ac.uk/efo/EFO_0001444
Eczema, allergic rhinitis, asthma	platelet count	78	370	0	2	2	0.0176525	0.000151653	0.0111369	1	0.0044843	0.00892857	0.00895871	rs3184504-rs653178|rs449454-rs11405616	http://purl.obolibrary.org/obo/HP_0000964, http://www.ebi.ac.uk/efo/EFO_0005854, http://www.ebi.ac.uk/efo/EFO_0000270	Immune system disorder,Other trait,Other disease	http://www.ebi.ac.uk/efo/EFO_0000001,http://www.ebi.ac.uk/efo/EFO_0000408,http://www.ebi.ac.uk/efo/EFO_0000540	http://www.ebi.ac.uk/efo/EFO_0004309	Hematological measurement	http://www.ebi.ac.uk/efo/EFO_0004503
Cannabis use	bitter alcoholic beverage consumption measurement	8	31	0	1	1	0.000151691	0.000151681	0.0111369	1	0.0263158	0.0512821	0.038526	rs4279114-rs2875907-rs1448602	http://www.ebi.ac.uk/efo/EFO_0007585	Biological process	http://purl.obolibrary.org/obo/GO_0008150	http://www.ebi.ac.uk/efo/EFO_0010092	Other measurement	http://www.ebi.ac.uk/efo/EFO_0001444
amino acid measurement	bitter alcoholic beverage consumption measurement	8	31	1	0	1	0.000151691	0.000151681	0.0111369	1	0.0263158	0.0512821	0.038526	rs1260326	http://www.ebi.ac.uk/efo/EFO_0005134	Other measurement	http://www.ebi.ac.uk/efo/EFO_0001444	http://www.ebi.ac.uk/efo/EFO_0010092	Other measurement	http://www.ebi.ac.uk/efo/EFO_0001444
bitter alcoholic beverage consumption measurement	migraine without aura	31	8	0	1	1	0.000151691	0.000151681	0.0111369	1	0.0263158	0.0512821	0.038526	rs324012-rs11172113	http://www.ebi.ac.uk/efo/EFO_0010092	Other measurement	http://www.ebi.ac.uk/efo/EFO_0001444	http://www.ebi.ac.uk/efo/EFO_0005296	Cardiovascular disease	http://www.ebi.ac.uk/efo/EFO_0000319
bitter alcoholic beverage consumption measurement	diabetes mellitus, urinary albumin to creatinine ratio	31	8	0	1	1	0.000151691	0.000151681	0.0111369	1	0.0263158	0.0512821	0.038526	rs780093-rs1260326	http://www.ebi.ac.uk/efo/EFO_0010092	Other measurement	http://www.ebi.ac.uk/efo/EFO_0001444	http://www.ebi.ac.uk/efo/EFO_0000400, http://www.ebi.ac.uk/efo/EFO_0007778	Metabolic disorder,Other measurement	http://www.ebi.ac.uk/efo/EFO_0000589,http://www.ebi.ac.uk/efo/EFO_0001444
apolipoprotein A 1 measurement, apolipoprotein B measurement	low density lipoprotein cholesterol measurement, alcohol consumption measurement	4	62	0	1	1	0.000151691	0.000151683	0.0111369	1	0.0153846	0.030303	0.0213803	rs7528419-rs599839	http://www.ebi.ac.uk/efo/EFO_0004614, http://www.ebi.ac.uk/efo/EFO_0004615	Lipid or lipoprotein measurement	http://www.ebi.ac.uk/efo/EFO_0004732	http://www.ebi.ac.uk/efo/EFO_0004611, http://www.ebi.ac.uk/efo/EFO_0007878	Other measurement,Lipid or lipoprotein measurement	http://www.ebi.ac.uk/efo/EFO_0004732,http://www.ebi.ac.uk/efo/EFO_0001444
latent autoimmune diabetes in adults, type II diabetes mellitus	low density lipoprotein cholesterol measurement, alcohol consumption measurement	4	62	0	1	1	0.000151691	0.000151683	0.0111369	1	0.0153846	0.030303	0.0213803	rs3184504-rs7310615	http://www.ebi.ac.uk/efo/EFO_0009706, http://www.ebi.ac.uk/efo/EFO_0001360	Metabolic disorder	http://www.ebi.ac.uk/efo/EFO_0000589	http://www.ebi.ac.uk/efo/EFO_0004611, http://www.ebi.ac.uk/efo/EFO_0007878	Other measurement,Lipid or lipoprotein measurement	http://www.ebi.ac.uk/efo/EFO_0004732,http://www.ebi.ac.uk/efo/EFO_0001444
gamma-linolenic acid measurement	low density lipoprotein cholesterol measurement, alcohol consumption measurement	4	62	0	1	1	0.000151691	0.000151683	0.0111369	1	0.0153846	0.030303	0.0213803	rs174566-rs174546	http://www.ebi.ac.uk/efo/EFO_0007762	Lipid or lipoprotein measurement	http://www.ebi.ac.uk/efo/EFO_0004529	http://www.ebi.ac.uk/efo/EFO_0004611, http://www.ebi.ac.uk/efo/EFO_0007878	Other measurement,Lipid or lipoprotein measurement	http://www.ebi.ac.uk/efo/EFO_0004732,http://www.ebi.ac.uk/efo/EFO_0001444
aortic stenosis	low density lipoprotein cholesterol measurement, alcohol consumption measurement	4	62	0	1	1	0.000151691	0.000151683	0.0111369	1	0.0153846	0.030303	0.0213803	rs174547-rs174566	http://www.ebi.ac.uk/efo/EFO_0000266	Cardiovascular disease	http://www.ebi.ac.uk/efo/EFO_0000319	http://www.ebi.ac.uk/efo/EFO_0004611, http://www.ebi.ac.uk/efo/EFO_0007878	Other measurement,Lipid or lipoprotein measurement	http://www.ebi.ac.uk/efo/EFO_0004732,http://www.ebi.ac.uk/efo/EFO_0001444
fasting blood glucose measurement, glucose tolerance test, fasting blood insulin measurement	low density lipoprotein cholesterol measurement, alcohol consumption measurement	4	62	0	1	1	0.000151691	0.000151683	0.0111369	1	0.0153846	0.030303	0.0213803	rs780094-rs4665972	http://www.ebi.ac.uk/efo/EFO_0004465, http://www.ebi.ac.uk/efo/EFO_0004307, http://www.ebi.ac.uk/efo/EFO_0004466	Other measurement	http://www.ebi.ac.uk/efo/EFO_0001444	http://www.ebi.ac.uk/efo/EFO_0004611, http://www.ebi.ac.uk/efo/EFO_0007878	Other measurement,Lipid or lipoprotein measurement	http://www.ebi.ac.uk/efo/EFO_0004732,http://www.ebi.ac.uk/efo/EFO_0001444
energy intake	low density lipoprotein cholesterol measurement, alcohol consumption measurement	4	62	0	1	1	0.000151691	0.000151683	0.0111369	1	0.0153846	0.030303	0.0213803	rs838133-rs35866622	http://www.ebi.ac.uk/efo/EFO_0003939	Biological process	http://purl.obolibrary.org/obo/GO_0008150	http://www.ebi.ac.uk/efo/EFO_0004611, http://www.ebi.ac.uk/efo/EFO_0007878	Other measurement,Lipid or lipoprotein measurement	http://www.ebi.ac.uk/efo/EFO_0004732,http://www.ebi.ac.uk/efo/EFO_0001444
low density lipoprotein cholesterol measurement, alcohol consumption measurement	smoking status measurement, low density lipoprotein cholesterol measurement	62	4	1	0	1	0.000151691	0.000151683	0.0111369	1	0.0153846	0.030303	0.0213803	rs73729083	http://www.ebi.ac.uk/efo/EFO_0004611, http://www.ebi.ac.uk/efo/EFO_0007878	Other measurement,Lipid or lipoprotein measurement	http://www.ebi.ac.uk/efo/EFO_0004732,http://www.ebi.ac.uk/efo/EFO_0001444	http://www.ebi.ac.uk/efo/EFO_0006527, http://www.ebi.ac.uk/efo/EFO_0004611	Other measurement,Lipid or lipoprotein measurement	http://www.ebi.ac.uk/efo/EFO_0004732,http://www.ebi.ac.uk/efo/EFO_0001444
low density lipoprotein cholesterol measurement, alcohol consumption measurement	sphingolipid measurement, blood metabolite measurement	62	4	0	1	1	0.000151691	0.000151683	0.0111369	1	0.0153846	0.030303	0.0213803	rs174547-rs174566	http://www.ebi.ac.uk/efo/EFO_0004611, http://www.ebi.ac.uk/efo/EFO_0007878	Other measurement,Lipid or lipoprotein measurement	http://www.ebi.ac.uk/efo/EFO_0004732,http://www.ebi.ac.uk/efo/EFO_0001444	http://www.ebi.ac.uk/efo/EFO_0004622, http://www.ebi.ac.uk/efo/EFO_0005664	Other measurement,Lipid or lipoprotein measurement	http://www.ebi.ac.uk/efo/EFO_0004529,http://www.ebi.ac.uk/efo/EFO_0001444
allergic rhinitis	urinary pH measurement	62	4	0	1	1	0.000151691	0.000151683	0.0111369	1	0.0153846	0.030303	0.0213803	rs491087-rs2253944	http://www.ebi.ac.uk/efo/EFO_0005854	Immune system disorder	http://www.ebi.ac.uk/efo/EFO_0000540	http://www.ebi.ac.uk/efo/EFO_0010136	Other measurement	http://www.ebi.ac.uk/efo/EFO_0001444
low density lipoprotein cholesterol measurement, alcohol consumption measurement	phosphatidylinositol measurement	62	4	0	1	1	0.000151691	0.000151683	0.0111369	1	0.0153846	0.030303	0.0213803	rs174566-rs174560	http://www.ebi.ac.uk/efo/EFO_0004611, http://www.ebi.ac.uk/efo/EFO_0007878	Other measurement,Lipid or lipoprotein measurement	http://www.ebi.ac.uk/efo/EFO_0004732,http://www.ebi.ac.uk/efo/EFO_0001444	http://www.ebi.ac.uk/efo/EFO_0010230	Lipid or lipoprotein measurement	http://www.ebi.ac.uk/efo/EFO_0004529
low density lipoprotein cholesterol measurement, alcohol consumption measurement	small vessel stroke	62	4	0	1	1	0.000151691	0.000151683	0.0111369	1	0.0153846	0.030303	0.0213803	rs11065979-rs7310615	http://www.ebi.ac.uk/efo/EFO_0004611, http://www.ebi.ac.uk/efo/EFO_0007878	Other measurement,Lipid or lipoprotein measurement	http://www.ebi.ac.uk/efo/EFO_0004732,http://www.ebi.ac.uk/efo/EFO_0001444	http://www.ebi.ac.uk/efo/EFO_1001504	Cardiovascular disease	http://www.ebi.ac.uk/efo/EFO_0000319
allergic rhinitis	small vessel stroke	62	4	0	1	1	0.000151691	0.000151683	0.0111369	1	0.0153846	0.030303	0.0213803	rs35350651-rs11065979	http://www.ebi.ac.uk/efo/EFO_0005854	Immune system disorder	http://www.ebi.ac.uk/efo/EFO_0000540	http://www.ebi.ac.uk/efo/EFO_1001504	Cardiovascular disease	http://www.ebi.ac.uk/efo/EFO_0000319
allergic rhinitis	food allergy measurement	62	4	0	1	1	0.000151691	0.000151683	0.0111369	1	0.0153846	0.030303	0.0213803	rs7936070-rs11236797	http://www.ebi.ac.uk/efo/EFO_0005854	Immune system disorder	http://www.ebi.ac.uk/efo/EFO_0000540	http://www.ebi.ac.uk/efo/EFO_0007016	Other measurement	http://www.ebi.ac.uk/efo/EFO_0001444
allergic rhinitis	latent autoimmune diabetes in adults, type II diabetes mellitus	62	4	0	1	1	0.000151691	0.000151683	0.0111369	1	0.0153846	0.030303	0.0213803	rs35350651-rs3184504	http://www.ebi.ac.uk/efo/EFO_0005854	Immune system disorder	http://www.ebi.ac.uk/efo/EFO_0000540	http://www.ebi.ac.uk/efo/EFO_0009706, http://www.ebi.ac.uk/efo/EFO_0001360	Metabolic disorder	http://www.ebi.ac.uk/efo/EFO_0000589
diabetes mellitus, coronary artery disease	optic disc size measurement	2	124	0	1	1	0.000151691	0.000151686	0.0111369	1	0.008	0.015873	0.0100465	rs7865618-rs10811652	http://www.ebi.ac.uk/efo/EFO_0000400, http://www.ebi.ac.uk/efo/EFO_0000378	Metabolic disorder,Cardiovascular disease	http://www.ebi.ac.uk/efo/EFO_0000589,http://www.ebi.ac.uk/efo/EFO_0000319	http://www.ebi.ac.uk/efo/EFO_0004832	Other measurement	http://www.ebi.ac.uk/efo/EFO_0001444
duodenal ulcer	optic disc size measurement	2	124	0	1	1	0.000151691	0.000151686	0.0111369	1	0.008	0.015873	0.0100465	rs2294008-rs13264644	http://www.ebi.ac.uk/efo/EFO_0004607	Digestive system disorder	http://www.ebi.ac.uk/efo/EFO_0000405	http://www.ebi.ac.uk/efo/EFO_0004832	Other measurement	http://www.ebi.ac.uk/efo/EFO_0001444
low tension glaucoma	optic disc size measurement	2	124	0	1	1	0.000151691	0.000151686	0.0111369	1	0.008	0.015873	0.0100465	rs1333037-rs7865618	http://www.ebi.ac.uk/efo/EFO_1001022	Neurological disorder	http://www.ebi.ac.uk/efo/EFO_0000618	http://www.ebi.ac.uk/efo/EFO_0004832	Other measurement	http://www.ebi.ac.uk/efo/EFO_0001444
FEV/FEC ratio	bilirubin measurement	745	39	0	2	2	0.0177717	0.00015195	0.0111561	1	0.00255754	0.00510204	0.0050652	rs12993249-rs1550532-rs838705|rs10822168-rs7896518	http://www.ebi.ac.uk/efo/EFO_0004713	Other measurement	http://www.ebi.ac.uk/efo/EFO_0001444	http://www.ebi.ac.uk/efo/EFO_0004570	Other measurement	http://www.ebi.ac.uk/efo/EFO_0001444
Diuretic use measurement	schizophrenia, autism spectrum disorder	102	283	0	2	2	0.0176561	0.000152045	0.0111628	1	0.00522193	0.0103896	0.0104555	rs2278557-rs8054556|rs8032315-rs1894401-rs4702	http://www.ebi.ac.uk/efo/EFO_0009928	Other measurement	http://www.ebi.ac.uk/efo/EFO_0001444	http://www.ebi.ac.uk/efo/EFO_0000692, http://www.ebi.ac.uk/efo/EFO_0003756	Neurological disorder	http://www.ebi.ac.uk/efo/EFO_0000618
basal cell carcinoma	cathepsin S measurement	83	3	1	0	1	0.000152303	0.000152295	0.011181	1	0.0117647	0.0232558	0.0158083	rs41271951	http://www.ebi.ac.uk/efo/EFO_0004193	Cancer	http://www.ebi.ac.uk/efo/EFO_0000616	http://www.ebi.ac.uk/efo/EFO_0008073	Other measurement	http://www.ebi.ac.uk/efo/EFO_0001444
triglyceride measurement	von Willebrand factor measurement	746	39	0	2	2	0.0177956	0.000152356	0.011185	1	0.00255428	0.00509554	0.00505872	rs13107325-rs6855246|rs13230842-rs535241194	http://www.ebi.ac.uk/efo/EFO_0004530	Lipid or lipoprotein measurement	http://www.ebi.ac.uk/efo/EFO_0004529	http://www.ebi.ac.uk/efo/EFO_0004629	Hematological measurement	http://www.ebi.ac.uk/efo/EFO_0004503
social interaction measurement	triglyceride measurement	39	746	0	2	2	0.0177956	0.000152356	0.011185	1	0.00255428	0.00509554	0.00505872	rs36030660-rs921971|rs13262031-rs12156017	http://www.ebi.ac.uk/efo/EFO_0009592	Other measurement	http://www.ebi.ac.uk/efo/EFO_0001444	http://www.ebi.ac.uk/efo/EFO_0004530	Lipid or lipoprotein measurement	http://www.ebi.ac.uk/efo/EFO_0004529
brain stem volume measurement	self reported educational attainment	16	1853	0	2	2	0.0181344	0.00015245	0.0111914	1	0.00107124	0.00214018	0.00207816	rs2206656-rs6020560|rs9398173-rs2764265	http://www.ebi.ac.uk/efo/EFO_0010605	Other measurement	http://www.ebi.ac.uk/efo/EFO_0001444	http://www.ebi.ac.uk/efo/EFO_0004784	Other measurement	http://www.ebi.ac.uk/efo/EFO_0001444
self reported educational attainment	unipolar depression, schizophrenia	1853	16	0	2	2	0.0181344	0.00015245	0.0111914	1	0.00107124	0.00214018	0.00207816	rs4976976-rs13262595|rs9267658-rs389883	http://www.ebi.ac.uk/efo/EFO_0004784	Other measurement	http://www.ebi.ac.uk/efo/EFO_0001444	http://www.ebi.ac.uk/efo/EFO_0003761, http://www.ebi.ac.uk/efo/EFO_0000692	Neurological disorder	http://www.ebi.ac.uk/efo/EFO_0000618
cutaneous melanoma, hair color	type II diabetes mellitus	48	605	0	2	2	0.0177626	0.000152479	0.0111933	1	0.0030722	0.00612557	0.00610307	rs62007683-rs2273699|rs72928978-rs72930659	http://www.ebi.ac.uk/efo/EFO_0000389, http://www.ebi.ac.uk/efo/EFO_0003924	Cancer,Other trait	http://www.ebi.ac.uk/efo/EFO_0000616,http://www.ebi.ac.uk/efo/EFO_0000001	http://www.ebi.ac.uk/efo/EFO_0001360	Metabolic disorder	http://www.ebi.ac.uk/efo/EFO_0000589
calcium measurement	fasting blood insulin measurement	25	10	1	0	1	0.000152915	0.000152904	0.0112205	1	0.0294118	0.0571429	0.0434818	rs780094	http://www.ebi.ac.uk/efo/EFO_0004838	Other measurement	http://www.ebi.ac.uk/efo/EFO_0001444	http://www.ebi.ac.uk/efo/EFO_0004466	Other measurement	http://www.ebi.ac.uk/efo/EFO_0001444
calcium measurement	protein C measurement	25	10	0	1	1	0.000152915	0.000152904	0.0112205	1	0.0294118	0.0571429	0.0434818	rs780094-rs1260326	http://www.ebi.ac.uk/efo/EFO_0004838	Other measurement	http://www.ebi.ac.uk/efo/EFO_0001444	http://www.ebi.ac.uk/efo/EFO_0004633	Hematological measurement	http://www.ebi.ac.uk/efo/EFO_0004503
multiple myeloma	serum IgG measurement	25	10	0	1	1	0.000152915	0.000152904	0.0112205	1	0.0294118	0.0571429	0.0434818	rs34562254-rs74998556	http://www.ebi.ac.uk/efo/EFO_0001378	Cancer	http://www.ebi.ac.uk/efo/EFO_0000616	http://www.ebi.ac.uk/efo/EFO_0004565	Other measurement	http://www.ebi.ac.uk/efo/EFO_0001444
kidney stone	protein C measurement	25	10	0	1	1	0.000152915	0.000152904	0.0112205	1	0.0294118	0.0571429	0.0434818	rs780093-rs1260326	NA	NA	NA	http://www.ebi.ac.uk/efo/EFO_0004633	Hematological measurement	http://www.ebi.ac.uk/efo/EFO_0004503
atopic eczema, psoriasis	psoriasis vulgaris	10	25	0	1	1	0.000152915	0.000152904	0.0112205	1	0.0294118	0.0571429	0.0434818	rs17728338-rs2233278	http://www.ebi.ac.uk/efo/EFO_0000274, http://www.ebi.ac.uk/efo/EFO_0000676	Immune system disorder	http://www.ebi.ac.uk/efo/EFO_0000540	http://www.ebi.ac.uk/efo/EFO_1001494	Immune system disorder	http://www.ebi.ac.uk/efo/EFO_0000540
fasting blood insulin measurement	kidney stone	10	25	0	1	1	0.000152915	0.000152904	0.0112205	1	0.0294118	0.0571429	0.0434818	rs780093-rs780094	http://www.ebi.ac.uk/efo/EFO_0004466	Other measurement	http://www.ebi.ac.uk/efo/EFO_0001444	NA	NA	NA
aspirin use measurement	phospholipid measurement	10	25	1	0	1	0.000152915	0.000152904	0.0112205	1	0.0294118	0.0571429	0.0434818	rs964184	http://www.ebi.ac.uk/efo/EFO_0007013	Other measurement	http://www.ebi.ac.uk/efo/EFO_0001444	http://www.ebi.ac.uk/efo/EFO_0004639	Lipid or lipoprotein measurement	http://www.ebi.ac.uk/efo/EFO_0004529
fasting blood insulin measurement	phospholipid measurement	10	25	0	1	1	0.000152915	0.000152904	0.0112205	1	0.0294118	0.0571429	0.0434818	rs780094-rs4666002	http://www.ebi.ac.uk/efo/EFO_0004466	Other measurement	http://www.ebi.ac.uk/efo/EFO_0001444	http://www.ebi.ac.uk/efo/EFO_0004639	Lipid or lipoprotein measurement	http://www.ebi.ac.uk/efo/EFO_0004529
age at first birth measurement	feeling tense measurement	10	25	0	1	1	0.000152915	0.000152904	0.0112205	1	0.0294118	0.0571429	0.0434818	rs10953766-rs17291908	http://www.ebi.ac.uk/efo/EFO_0009101	Other measurement	http://www.ebi.ac.uk/efo/EFO_0001444	http://www.ebi.ac.uk/efo/EFO_0009596	Other measurement	http://www.ebi.ac.uk/efo/EFO_0001444
phosphatidylcholine measurement	phospholipid measurement	10	25	0	1	1	0.000152915	0.000152904	0.0112205	1	0.0294118	0.0571429	0.0434818	rs102275-rs28456	http://www.ebi.ac.uk/efo/EFO_0010226	Lipid or lipoprotein measurement	http://www.ebi.ac.uk/efo/EFO_0004529	http://www.ebi.ac.uk/efo/EFO_0004639	Lipid or lipoprotein measurement	http://www.ebi.ac.uk/efo/EFO_0004529
chronic hepatitis B virus infection	phospholipid measurement	10	25	0	1	1	0.000152915	0.000152904	0.0112205	1	0.0294118	0.0571429	0.0434818	rs422951-rs1061808	http://www.ebi.ac.uk/efo/EFO_0004239	Digestive system disorder	http://www.ebi.ac.uk/efo/EFO_0000405	http://www.ebi.ac.uk/efo/EFO_0004639	Lipid or lipoprotein measurement	http://www.ebi.ac.uk/efo/EFO_0004529
body mass index, asthma	feeling tense measurement	10	25	0	1	1	0.000152915	0.000152904	0.0112205	1	0.0294118	0.0571429	0.0434818	rs1381928-rs2100888	http://www.ebi.ac.uk/efo/EFO_0004340, http://www.ebi.ac.uk/efo/EFO_0000270	Body measurement,Other disease	http://www.ebi.ac.uk/efo/EFO_0004324,http://www.ebi.ac.uk/efo/EFO_0000408	http://www.ebi.ac.uk/efo/EFO_0009596	Other measurement	http://www.ebi.ac.uk/efo/EFO_0001444
aspirin use measurement	gastroesophageal reflux disease	10	25	0	1	1	0.000152915	0.000152904	0.0112205	1	0.0294118	0.0571429	0.0434818	rs2523589-rs9266237	http://www.ebi.ac.uk/efo/EFO_0007013	Other measurement	http://www.ebi.ac.uk/efo/EFO_0001444	http://www.ebi.ac.uk/efo/EFO_0003948	Digestive system disorder	http://www.ebi.ac.uk/efo/EFO_0000405
age at first birth measurement	gastroesophageal reflux disease	10	25	0	1	1	0.000152915	0.000152904	0.0112205	1	0.0294118	0.0571429	0.0434818	rs2777888-rs7613875	http://www.ebi.ac.uk/efo/EFO_0009101	Other measurement	http://www.ebi.ac.uk/efo/EFO_0001444	http://www.ebi.ac.uk/efo/EFO_0003948	Digestive system disorder	http://www.ebi.ac.uk/efo/EFO_0000405
chronic obstructive pulmonary disease, CC16 measurement	prostate specific antigen measurement	5	50	0	1	1	0.000152915	0.000152905	0.0112205	1	0.0185185	0.0363636	0.0262674	rs4378355-rs7929679	http://www.ebi.ac.uk/efo/EFO_0000341, http://www.ebi.ac.uk/efo/EFO_0005080	Other measurement,Other disease	http://www.ebi.ac.uk/efo/EFO_0000408,http://www.ebi.ac.uk/efo/EFO_0001444	http://www.ebi.ac.uk/efo/EFO_0004624	Other measurement	http://www.ebi.ac.uk/efo/EFO_0001444
Astigmatism	synophrys measurement	5	50	0	1	1	0.000152915	0.000152905	0.0112205	1	0.0185185	0.0363636	0.0262674	rs1129038-rs12916300	http://purl.obolibrary.org/obo/HP_0000483	Other trait	http://www.ebi.ac.uk/efo/EFO_0000001	http://www.ebi.ac.uk/efo/EFO_0007906	Other measurement	http://www.ebi.ac.uk/efo/EFO_0001444
hair morphology	synophrys measurement	5	50	1	0	1	0.000152915	0.000152905	0.0112205	1	0.0185185	0.0363636	0.0262674	rs3827760	http://www.ebi.ac.uk/efo/EFO_0005038	Other trait	http://www.ebi.ac.uk/efo/EFO_0000001	http://www.ebi.ac.uk/efo/EFO_0007906	Other measurement	http://www.ebi.ac.uk/efo/EFO_0001444
obesity	smoking status measurement, high density lipoprotein cholesterol measurement	50	5	0	1	1	0.000152915	0.000152905	0.0112205	1	0.0185185	0.0363636	0.0262674	rs10937241-rs9816226	http://www.ebi.ac.uk/efo/EFO_0001073	Metabolic disorder	http://www.ebi.ac.uk/efo/EFO_0000589	http://www.ebi.ac.uk/efo/EFO_0006527, http://www.ebi.ac.uk/efo/EFO_0004612	Other measurement,Lipid or lipoprotein measurement	http://www.ebi.ac.uk/efo/EFO_0004732,http://www.ebi.ac.uk/efo/EFO_0001444
apolipoprotein B measurement	creatinine measurement	261	111	0	2	2	0.0177203	0.000153222	0.0112433	1	0.00540541	0.0107527	0.0108285	rs1458038-rs10857147|rs1260326-rs1728918	http://www.ebi.ac.uk/efo/EFO_0004615	Lipid or lipoprotein measurement	http://www.ebi.ac.uk/efo/EFO_0004732	http://www.ebi.ac.uk/efo/EFO_0004518	Other measurement	http://www.ebi.ac.uk/efo/EFO_0001444
alcohol consumption measurement	creatinine measurement	261	111	0	2	2	0.0177203	0.000153222	0.0112433	1	0.00540541	0.0107527	0.0108285	rs1053651-rs8072297|rs1260326-rs1728918	http://www.ebi.ac.uk/efo/EFO_0007878	Other measurement	http://www.ebi.ac.uk/efo/EFO_0001444	http://www.ebi.ac.uk/efo/EFO_0004518	Other measurement	http://www.ebi.ac.uk/efo/EFO_0001444
central corneal thickness	mathematical ability	107	1538	0	3	3	0.100658	0.000153298	0.0112486	1	0.00182704	0.00364742	0.00455591	rs11650127-rs8077038|rs72766638-rs455073|rs12534506-rs2106166	http://www.ebi.ac.uk/efo/EFO_0005213	Other measurement	http://www.ebi.ac.uk/efo/EFO_0001444	http://www.ebi.ac.uk/efo/EFO_0004875	Biological process	http://purl.obolibrary.org/obo/GO_0008150
Abnormality of refraction	cerebrospinal fluid biomarker measurement	454	64	0	2	2	0.0177723	0.000153357	0.0112527	1	0.00387597	0.00772201	0.0077273	rs769449-rs429358|rs300751-rs17714252	http://purl.obolibrary.org/obo/HP_0000539	Other trait	http://www.ebi.ac.uk/efo/EFO_0000001	http://www.ebi.ac.uk/efo/EFO_0006794	Other measurement	http://www.ebi.ac.uk/efo/EFO_0001444
cup-to-disc ratio measurement	smoking behavior	126	230	0	2	2	0.0177259	0.000153401	0.0112555	1	0.00564972	0.011236	0.0113253	rs301805-rs302714|rs11808210-rs77271542	http://www.ebi.ac.uk/efo/EFO_0006939	Other measurement	http://www.ebi.ac.uk/efo/EFO_0001444	http://www.ebi.ac.uk/efo/EFO_0004318	Biological process	http://purl.obolibrary.org/obo/GO_0008150
serum metabolite measurement	smoking behavior	126	230	0	2	2	0.0177259	0.000153401	0.0112555	1	0.00564972	0.011236	0.0113253	rs952319-rs883403|rs17539875-rs4947121	http://www.ebi.ac.uk/efo/EFO_0005653	Other measurement	http://www.ebi.ac.uk/efo/EFO_0001444	http://www.ebi.ac.uk/efo/EFO_0004318	Biological process	http://purl.obolibrary.org/obo/GO_0008150
autoimmune disease	mean platelet volume	97	299	0	2	2	0.0177399	0.000153435	0.0112575	1	0.00507614	0.010101	0.0101597	rs11746555-rs11950562|rs1865761-rs1790588	http://www.ebi.ac.uk/efo/EFO_0005140	Immune system disorder	http://www.ebi.ac.uk/efo/EFO_0000540	http://www.ebi.ac.uk/efo/EFO_0004584	Hematological measurement	http://www.ebi.ac.uk/efo/EFO_0004503
HMG CoA reductase inhibitor use measurement	mean platelet volume	97	299	1	1	2	0.0177399	0.000153435	0.0112575	1	0.00507614	0.010101	0.0101597	rs964184|rs601338-rs2287922	http://www.ebi.ac.uk/efo/EFO_0009932	Other measurement	http://www.ebi.ac.uk/efo/EFO_0001444	http://www.ebi.ac.uk/efo/EFO_0004584	Hematological measurement	http://www.ebi.ac.uk/efo/EFO_0004503
bipolar disorder	neuroticism measurement	51	571	0	2	2	0.0178121	0.000153499	0.0112617	1	0.00322581	0.00643087	0.00641336	rs2015971-rs2302417|rs868754-rs4332037	http://www.ebi.ac.uk/efo/EFO_0000289	Neurological disorder	http://www.ebi.ac.uk/efo/EFO_0000618	http://www.ebi.ac.uk/efo/EFO_0007660	Other measurement	http://www.ebi.ac.uk/efo/EFO_0001444
C-reactive protein measurement	albumin:globulin ratio measurement	571	51	0	2	2	0.0178121	0.000153499	0.0112617	1	0.00322581	0.00643087	0.00641336	rs2097677-rs4722167|rs1313566-rs1260326	http://www.ebi.ac.uk/efo/EFO_0004458	Inflammatory measurement	http://www.ebi.ac.uk/efo/EFO_0004872	http://www.ebi.ac.uk/efo/EFO_0005128	Cardiovascular measurement	http://www.ebi.ac.uk/efo/EFO_0004298
chronic obstructive pulmonary disease	depressive symptom measurement	112	259	0	2	2	0.017743	0.000153619	0.0112703	1	0.00542005	0.0107817	0.0108584	rs10114763-rs10814852|rs3115672-rs4143333	http://www.ebi.ac.uk/efo/EFO_0000341	Other disease	http://www.ebi.ac.uk/efo/EFO_0000408	http://www.ebi.ac.uk/efo/EFO_0007006	Other measurement	http://www.ebi.ac.uk/efo/EFO_0001444
allergy	atrial fibrillation	145	200	0	2	2	0.0177381	0.00015367	0.0112736	1	0.0058309	0.0115942	0.011694	rs2228145-rs6689306|rs921650-rs11658278	http://www.ebi.ac.uk/efo/EFO_0003785	Immune system disorder	http://www.ebi.ac.uk/efo/EFO_0000540	http://www.ebi.ac.uk/efo/EFO_0000275	Cardiovascular disease	http://www.ebi.ac.uk/efo/EFO_0000319
anorexia nervosa, obsessive-compulsive disorder, attention deficit hyperactivity disorder, Tourette syndrome, unipolar depression, schizophrenia, autism spectrum disorder, bipolar disorder	atrial fibrillation	145	200	0	2	2	0.0177381	0.00015367	0.0112736	1	0.0058309	0.0115942	0.011694	rs7618871-rs1278493|rs915057-rs2738413	http://www.ebi.ac.uk/efo/EFO_0004215, http://www.ebi.ac.uk/efo/EFO_0004242, http://www.ebi.ac.uk/efo/EFO_0003888, http://www.ebi.ac.uk/efo/EFO_0004895, http://www.ebi.ac.uk/efo/EFO_0003761, http://www.ebi.ac.uk/efo/EFO_0000692, http://www.ebi.ac.uk/efo/EFO_0003756, http://www.ebi.ac.uk/efo/EFO_0000289	Metabolic disorder,Neurological disorder	http://www.ebi.ac.uk/efo/EFO_0000589,http://www.ebi.ac.uk/efo/EFO_0000618	http://www.ebi.ac.uk/efo/EFO_0000275	Cardiovascular disease	http://www.ebi.ac.uk/efo/EFO_0000319
estrogen-receptor negative breast cancer	high density lipoprotein cholesterol measurement	34	861	0	2	2	0.0179057	0.00015368	0.0112741	1	0.00223964	0.00446927	0.00442541	rs10069690-rs7725218|rs17817449-rs3751812	http://www.ebi.ac.uk/efo/EFO_1000650	Cancer	http://www.ebi.ac.uk/efo/EFO_0000616	http://www.ebi.ac.uk/efo/EFO_0004612	Lipid or lipoprotein measurement	http://www.ebi.ac.uk/efo/EFO_0004732
eosinophil count	osteoarthritis, hip	791	37	0	2	2	0.0179014	0.00015396	0.011275	1	0.00242131	0.00483092	0.00479123	rs62063281-rs62061733|rs3774355-rs35004449	http://www.ebi.ac.uk/efo/EFO_0004842	Hematological measurement	http://www.ebi.ac.uk/efo/EFO_0004503	http://www.ebi.ac.uk/efo/EFO_1000786	Other disease	http://www.ebi.ac.uk/efo/EFO_0000408
eosinophil count	thyroid stimulating hormone measurement	791	37	0	2	2	0.0179014	0.00015396	0.011275	1	0.00242131	0.00483092	0.00479123	rs7199794-rs17767742|rs310763-rs4684833	http://www.ebi.ac.uk/efo/EFO_0004842	Hematological measurement	http://www.ebi.ac.uk/efo/EFO_0004503	http://www.ebi.ac.uk/efo/EFO_0004748	Other measurement	http://www.ebi.ac.uk/efo/EFO_0001444
Malignant epithelial tumor of ovary	freckles	18	14	0	1	1	0.000154138	0.000154127	0.011275	1	0.0322581	0.0625	0.048072	rs3814113-rs2153271	http://www.orpha.net/ORDO/Orphanet_398934	Cancer	http://www.ebi.ac.uk/efo/EFO_0000616	http://www.ebi.ac.uk/efo/EFO_0003963	Other trait	http://www.ebi.ac.uk/efo/EFO_0000001
Malignant epithelial tumor of ovary	daytime rest measurement	18	14	0	1	1	0.000154138	0.000154127	0.011275	1	0.0322581	0.0625	0.048072	rs117124984-rs183211	http://www.orpha.net/ORDO/Orphanet_398934	Cancer	http://www.ebi.ac.uk/efo/EFO_0000616	http://www.ebi.ac.uk/efo/EFO_0007828	Other measurement	http://www.ebi.ac.uk/efo/EFO_0001444
creatinine measurement, chronic kidney disease	prothrombin time measurement	21	12	0	1	1	0.000154138	0.000154127	0.011275	1	0.03125	0.0606061	0.0464489	rs1313566-rs1260326	http://www.ebi.ac.uk/efo/EFO_0004518, http://www.ebi.ac.uk/efo/EFO_0003884	Other measurement,Other disease	http://www.ebi.ac.uk/efo/EFO_0000408,http://www.ebi.ac.uk/efo/EFO_0001444	http://www.ebi.ac.uk/efo/EFO_0008390	Hematological measurement	http://www.ebi.ac.uk/efo/EFO_0004503
creatinine measurement, chronic kidney disease	phosphorus measurement	21	12	0	1	1	0.000154138	0.000154127	0.011275	1	0.03125	0.0606061	0.0464489	rs35716097-rs6420094	http://www.ebi.ac.uk/efo/EFO_0004518, http://www.ebi.ac.uk/efo/EFO_0003884	Other measurement,Other disease	http://www.ebi.ac.uk/efo/EFO_0000408,http://www.ebi.ac.uk/efo/EFO_0001444	http://www.ebi.ac.uk/efo/EFO_0004861	Other measurement	http://www.ebi.ac.uk/efo/EFO_0001444
resting heart rate, chronic obstructive pulmonary disease	smoking status measurement, forced expiratory volume	21	12	0	1	1	0.000154138	0.000154127	0.011275	1	0.03125	0.0606061	0.0464489	rs13107665-rs7655625	http://www.ebi.ac.uk/efo/EFO_0004351, http://www.ebi.ac.uk/efo/EFO_0000341	Other disease,Cardiovascular measurement	http://www.ebi.ac.uk/efo/EFO_0004298,http://www.ebi.ac.uk/efo/EFO_0000408	http://www.ebi.ac.uk/efo/EFO_0006527, http://www.ebi.ac.uk/efo/EFO_0004314	Other measurement	http://www.ebi.ac.uk/efo/EFO_0001444
susceptibility to childhood ear infection measurement	vitamin B12 measurement	21	12	0	1	1	0.000154138	0.000154127	0.011275	1	0.03125	0.0606061	0.0464489	rs602662-rs681343	http://www.ebi.ac.uk/efo/EFO_0007904	Other measurement	http://www.ebi.ac.uk/efo/EFO_0001444	http://www.ebi.ac.uk/efo/EFO_0004620	Other measurement	http://www.ebi.ac.uk/efo/EFO_0001444
peripheral arterial disease	serum IgA measurement	21	12	0	1	1	0.000154138	0.000154127	0.011275	1	0.03125	0.0606061	0.0464489	rs3184504-rs11066301	http://www.ebi.ac.uk/efo/EFO_0004265	Cardiovascular disease	http://www.ebi.ac.uk/efo/EFO_0000319	http://www.ebi.ac.uk/efo/EFO_0004912	Other measurement	http://www.ebi.ac.uk/efo/EFO_0001444
creatinine measurement, chronic kidney disease	factor VII measurement	21	12	1	0	1	0.000154138	0.000154127	0.011275	1	0.03125	0.0606061	0.0464489	rs1260326	http://www.ebi.ac.uk/efo/EFO_0004518, http://www.ebi.ac.uk/efo/EFO_0003884	Other measurement,Other disease	http://www.ebi.ac.uk/efo/EFO_0000408,http://www.ebi.ac.uk/efo/EFO_0001444	http://www.ebi.ac.uk/efo/EFO_0004619	Other measurement	http://www.ebi.ac.uk/efo/EFO_0001444
creatinine measurement, chronic kidney disease	leptin measurement, type II diabetes mellitus	21	12	0	1	1	0.000154138	0.000154127	0.011275	1	0.03125	0.0606061	0.0464489	rs780094-rs1260326	http://www.ebi.ac.uk/efo/EFO_0004518, http://www.ebi.ac.uk/efo/EFO_0003884	Other measurement,Other disease	http://www.ebi.ac.uk/efo/EFO_0000408,http://www.ebi.ac.uk/efo/EFO_0001444	http://www.ebi.ac.uk/efo/EFO_0005000, http://www.ebi.ac.uk/efo/EFO_0001360	Other measurement,Metabolic disorder	http://www.ebi.ac.uk/efo/EFO_0000589,http://www.ebi.ac.uk/efo/EFO_0001444
peripheral arterial disease	sex interaction measurement, body mass index, age at assessment	21	12	0	1	1	0.000154138	0.000154127	0.011275	1	0.03125	0.0606061	0.0464489	rs17747324-rs7903146	http://www.ebi.ac.uk/efo/EFO_0004265	Cardiovascular disease	http://www.ebi.ac.uk/efo/EFO_0000319	http://www.ebi.ac.uk/efo/EFO_0008343, http://www.ebi.ac.uk/efo/EFO_0004340, http://www.ebi.ac.uk/efo/EFO_0008007	Other measurement,Body measurement	http://www.ebi.ac.uk/efo/EFO_0004324,http://www.ebi.ac.uk/efo/EFO_0001444
peripheral arterial disease	susceptibility to pneumonia measurement	21	12	0	1	1	0.000154138	0.000154127	0.011275	1	0.03125	0.0606061	0.0464489	rs3131623-rs3130968	http://www.ebi.ac.uk/efo/EFO_0004265	Cardiovascular disease	http://www.ebi.ac.uk/efo/EFO_0000319	http://www.ebi.ac.uk/efo/EFO_0008410	Other measurement	http://www.ebi.ac.uk/efo/EFO_0001444
prothrombin time measurement	total cholesterol measurement, diastolic blood pressure, triglyceride measurement, systolic blood pressure, hematocrit, ventricular rate measurement, glucose measurement, body mass index, high density lipoprotein cholesterol measurement	12	21	0	1	1	0.000154138	0.000154127	0.011275	1	0.03125	0.0606061	0.0464489	rs780094-rs1313566	http://www.ebi.ac.uk/efo/EFO_0008390	Hematological measurement	http://www.ebi.ac.uk/efo/EFO_0004503	http://www.ebi.ac.uk/efo/EFO_0004574, http://www.ebi.ac.uk/efo/EFO_0006336, http://www.ebi.ac.uk/efo/EFO_0004530, http://www.ebi.ac.uk/efo/EFO_0006335, http://www.ebi.ac.uk/efo/EFO_0004348, http://www.ebi.ac.uk/efo/EFO_0007928, http://www.ebi.ac.uk/efo/EFO_0004468, http://www.ebi.ac.uk/efo/EFO_0004340, http://www.ebi.ac.uk/efo/EFO_0004612	Body measurement,Lipid or lipoprotein measurement,Other measurement,Cardiovascular measurement,Hematological measurement	http://www.ebi.ac.uk/efo/EFO_0004529,http://www.ebi.ac.uk/efo/EFO_0004503,http://www.ebi.ac.uk/efo/EFO_0004324,http://www.ebi.ac.uk/efo/EFO_0004732,http://www.ebi.ac.uk/efo/EFO_0004298,http://www.ebi.ac.uk/efo/EFO_0001444
interferon gamma measurement, platelet-derived growth factor BB measurement, interleukin 4 measurement, interleukin 10 measurement, stromal cell-derived factor 1 alpha measurement, interleukin-6 measurement, interleukin 12 measurement, interleukin 17 measurement, vascular endothelial growth factor measurement, fibroblast growth factor basic measurement, granulocyte colony-stimulating factor measurement	resting heart rate, chronic obstructive pulmonary disease	12	21	0	1	1	0.000154138	0.000154127	0.011275	1	0.03125	0.0606061	0.0464489	rs6993770-rs57942103	http://www.ebi.ac.uk/efo/EFO_0008165, http://www.ebi.ac.uk/efo/EFO_0008264, http://www.ebi.ac.uk/efo/EFO_0008184, http://www.ebi.ac.uk/efo/EFO_0004750, http://www.ebi.ac.uk/efo/EFO_0008293, http://www.ebi.ac.uk/efo/EFO_0004810, http://www.ebi.ac.uk/efo/EFO_0004753, http://www.ebi.ac.uk/efo/EFO_0008174, http://www.ebi.ac.uk/efo/EFO_0004762, http://www.ebi.ac.uk/efo/EFO_0008130, http://www.ebi.ac.uk/efo/EFO_0008142	Other measurement,Inflammatory measurement,Cardiovascular measurement	http://www.ebi.ac.uk/efo/EFO_0004872,http://www.ebi.ac.uk/efo/EFO_0004298,http://www.ebi.ac.uk/efo/EFO_0001444	http://www.ebi.ac.uk/efo/EFO_0004351, http://www.ebi.ac.uk/efo/EFO_0000341	Other disease,Cardiovascular measurement	http://www.ebi.ac.uk/efo/EFO_0004298,http://www.ebi.ac.uk/efo/EFO_0000408
interferon gamma measurement, platelet-derived growth factor BB measurement, interleukin 4 measurement, interleukin 10 measurement, stromal cell-derived factor 1 alpha measurement, interleukin-6 measurement, interleukin 12 measurement, interleukin 17 measurement, vascular endothelial growth factor measurement, fibroblast growth factor basic measurement, granulocyte colony-stimulating factor measurement	peripheral arterial disease	12	21	0	1	1	0.000154138	0.000154127	0.011275	1	0.03125	0.0606061	0.0464489	rs505922-rs550057	http://www.ebi.ac.uk/efo/EFO_0008165, http://www.ebi.ac.uk/efo/EFO_0008264, http://www.ebi.ac.uk/efo/EFO_0008184, http://www.ebi.ac.uk/efo/EFO_0004750, http://www.ebi.ac.uk/efo/EFO_0008293, http://www.ebi.ac.uk/efo/EFO_0004810, http://www.ebi.ac.uk/efo/EFO_0004753, http://www.ebi.ac.uk/efo/EFO_0008174, http://www.ebi.ac.uk/efo/EFO_0004762, http://www.ebi.ac.uk/efo/EFO_0008130, http://www.ebi.ac.uk/efo/EFO_0008142	Other measurement,Inflammatory measurement,Cardiovascular measurement	http://www.ebi.ac.uk/efo/EFO_0004872,http://www.ebi.ac.uk/efo/EFO_0004298,http://www.ebi.ac.uk/efo/EFO_0001444	http://www.ebi.ac.uk/efo/EFO_0004265	Cardiovascular disease	http://www.ebi.ac.uk/efo/EFO_0000319
beta-2 microglobulin measurement	peripheral arterial disease	12	21	0	1	1	0.000154138	0.000154127	0.011275	1	0.03125	0.0606061	0.0464489	rs3184504-rs11066301	http://www.ebi.ac.uk/efo/EFO_0005197	Other measurement	http://www.ebi.ac.uk/efo/EFO_0001444	http://www.ebi.ac.uk/efo/EFO_0004265	Cardiovascular disease	http://www.ebi.ac.uk/efo/EFO_0000319
leptin measurement, type II diabetes mellitus	triglyceride measurement, C-reactive protein measurement	12	21	0	1	1	0.000154138	0.000154127	0.011275	1	0.03125	0.0606061	0.0464489	rs780094-rs1260326	http://www.ebi.ac.uk/efo/EFO_0005000, http://www.ebi.ac.uk/efo/EFO_0001360	Other measurement,Metabolic disorder	http://www.ebi.ac.uk/efo/EFO_0000589,http://www.ebi.ac.uk/efo/EFO_0001444	http://www.ebi.ac.uk/efo/EFO_0004530, http://www.ebi.ac.uk/efo/EFO_0004458	Inflammatory measurement,Lipid or lipoprotein measurement	http://www.ebi.ac.uk/efo/EFO_0004529,http://www.ebi.ac.uk/efo/EFO_0004872
factor VII measurement	triglyceride measurement, C-reactive protein measurement	12	21	1	0	1	0.000154138	0.000154127	0.011275	1	0.03125	0.0606061	0.0464489	rs1260326	http://www.ebi.ac.uk/efo/EFO_0004619	Other measurement	http://www.ebi.ac.uk/efo/EFO_0001444	http://www.ebi.ac.uk/efo/EFO_0004530, http://www.ebi.ac.uk/efo/EFO_0004458	Inflammatory measurement,Lipid or lipoprotein measurement	http://www.ebi.ac.uk/efo/EFO_0004529,http://www.ebi.ac.uk/efo/EFO_0004872
leptin measurement, type II diabetes mellitus	total cholesterol measurement, diastolic blood pressure, triglyceride measurement, systolic blood pressure, hematocrit, ventricular rate measurement, glucose measurement, body mass index, high density lipoprotein cholesterol measurement	12	21	1	0	1	0.000154138	0.000154127	0.011275	1	0.03125	0.0606061	0.0464489	rs780094	http://www.ebi.ac.uk/efo/EFO_0005000, http://www.ebi.ac.uk/efo/EFO_0001360	Other measurement,Metabolic disorder	http://www.ebi.ac.uk/efo/EFO_0000589,http://www.ebi.ac.uk/efo/EFO_0001444	http://www.ebi.ac.uk/efo/EFO_0004574, http://www.ebi.ac.uk/efo/EFO_0006336, http://www.ebi.ac.uk/efo/EFO_0004530, http://www.ebi.ac.uk/efo/EFO_0006335, http://www.ebi.ac.uk/efo/EFO_0004348, http://www.ebi.ac.uk/efo/EFO_0007928, http://www.ebi.ac.uk/efo/EFO_0004468, http://www.ebi.ac.uk/efo/EFO_0004340, http://www.ebi.ac.uk/efo/EFO_0004612	Body measurement,Lipid or lipoprotein measurement,Other measurement,Cardiovascular measurement,Hematological measurement	http://www.ebi.ac.uk/efo/EFO_0004529,http://www.ebi.ac.uk/efo/EFO_0004503,http://www.ebi.ac.uk/efo/EFO_0004324,http://www.ebi.ac.uk/efo/EFO_0004732,http://www.ebi.ac.uk/efo/EFO_0004298,http://www.ebi.ac.uk/efo/EFO_0001444
factor VII measurement	total cholesterol measurement, diastolic blood pressure, triglyceride measurement, systolic blood pressure, hematocrit, ventricular rate measurement, glucose measurement, body mass index, high density lipoprotein cholesterol measurement	12	21	0	1	1	0.000154138	0.000154127	0.011275	1	0.03125	0.0606061	0.0464489	rs780094-rs1260326	http://www.ebi.ac.uk/efo/EFO_0004619	Other measurement	http://www.ebi.ac.uk/efo/EFO_0001444	http://www.ebi.ac.uk/efo/EFO_0004574, http://www.ebi.ac.uk/efo/EFO_0006336, http://www.ebi.ac.uk/efo/EFO_0004530, http://www.ebi.ac.uk/efo/EFO_0006335, http://www.ebi.ac.uk/efo/EFO_0004348, http://www.ebi.ac.uk/efo/EFO_0007928, http://www.ebi.ac.uk/efo/EFO_0004468, http://www.ebi.ac.uk/efo/EFO_0004340, http://www.ebi.ac.uk/efo/EFO_0004612	Body measurement,Lipid or lipoprotein measurement,Other measurement,Cardiovascular measurement,Hematological measurement	http://www.ebi.ac.uk/efo/EFO_0004529,http://www.ebi.ac.uk/efo/EFO_0004503,http://www.ebi.ac.uk/efo/EFO_0004324,http://www.ebi.ac.uk/efo/EFO_0004732,http://www.ebi.ac.uk/efo/EFO_0004298,http://www.ebi.ac.uk/efo/EFO_0001444
interferon gamma measurement, platelet-derived growth factor BB measurement, interleukin 4 measurement, interleukin 10 measurement, stromal cell-derived factor 1 alpha measurement, interleukin-6 measurement, interleukin 12 measurement, interleukin 17 measurement, vascular endothelial growth factor measurement, fibroblast growth factor basic measurement, granulocyte colony-stimulating factor measurement	susceptibility to childhood ear infection measurement	12	21	0	1	1	0.000154138	0.000154127	0.011275	1	0.03125	0.0606061	0.0464489	rs8176643-rs550057	http://www.ebi.ac.uk/efo/EFO_0008165, http://www.ebi.ac.uk/efo/EFO_0008264, http://www.ebi.ac.uk/efo/EFO_0008184, http://www.ebi.ac.uk/efo/EFO_0004750, http://www.ebi.ac.uk/efo/EFO_0008293, http://www.ebi.ac.uk/efo/EFO_0004810, http://www.ebi.ac.uk/efo/EFO_0004753, http://www.ebi.ac.uk/efo/EFO_0008174, http://www.ebi.ac.uk/efo/EFO_0004762, http://www.ebi.ac.uk/efo/EFO_0008130, http://www.ebi.ac.uk/efo/EFO_0008142	Other measurement,Inflammatory measurement,Cardiovascular measurement	http://www.ebi.ac.uk/efo/EFO_0004872,http://www.ebi.ac.uk/efo/EFO_0004298,http://www.ebi.ac.uk/efo/EFO_0001444	http://www.ebi.ac.uk/efo/EFO_0007904	Other measurement	http://www.ebi.ac.uk/efo/EFO_0001444
beta-2 microglobulin measurement	systemic juvenile idiopathic arthritis, polyarticular juvenile idiopathic arthritis, rheumatoid factor negative, oligoarticular juvenile idiopathic arthritis	12	21	0	1	1	0.000154138	0.000154127	0.011275	1	0.03125	0.0606061	0.0464489	rs3184504-rs7137828	http://www.ebi.ac.uk/efo/EFO_0005197	Other measurement	http://www.ebi.ac.uk/efo/EFO_0001444	http://www.ebi.ac.uk/efo/EFO_1001999, http://www.ebi.ac.uk/efo/EFO_1002020, http://www.ebi.ac.uk/efo/EFO_1002019	Immune system disorder	http://www.ebi.ac.uk/efo/EFO_0000540
prothrombin time measurement	triglyceride measurement, C-reactive protein measurement	12	21	0	1	1	0.000154138	0.000154127	0.011275	1	0.03125	0.0606061	0.0464489	rs1313566-rs1260326	http://www.ebi.ac.uk/efo/EFO_0008390	Hematological measurement	http://www.ebi.ac.uk/efo/EFO_0004503	http://www.ebi.ac.uk/efo/EFO_0004530, http://www.ebi.ac.uk/efo/EFO_0004458	Inflammatory measurement,Lipid or lipoprotein measurement	http://www.ebi.ac.uk/efo/EFO_0004529,http://www.ebi.ac.uk/efo/EFO_0004872
L lactate dehydrogenase measurement	bitter beverage consumption measurement	28	9	0	1	1	0.000154138	0.000154128	0.011275	1	0.0277778	0.0540541	0.0408882	rs1260326-rs6547692	http://www.ebi.ac.uk/efo/EFO_0004808	Hematological measurement	http://www.ebi.ac.uk/efo/EFO_0004503	http://www.ebi.ac.uk/efo/EFO_0010089	Other measurement	http://www.ebi.ac.uk/efo/EFO_0001444
autoimmune thyroid disease, type I diabetes mellitus, Common variable immunodeficiency, ankylosing spondylitis, psoriasis, celiac disease, ulcerative colitis, Crohn's disease, autoimmune disease, juvenile idiopathic arthritis, systemic lupus erythematosus	susceptibility to mumps measurement	28	9	0	1	1	0.000154138	0.000154128	0.011275	1	0.0277778	0.0540541	0.0408882	rs602662-rs516316	http://www.ebi.ac.uk/efo/EFO_0006812, http://www.ebi.ac.uk/efo/EFO_0001359, http://www.orpha.net/ORDO/Orphanet_1572, http://www.ebi.ac.uk/efo/EFO_0003898, http://www.ebi.ac.uk/efo/EFO_0000676, http://www.ebi.ac.uk/efo/EFO_0001060, http://www.ebi.ac.uk/efo/EFO_0000729, http://www.ebi.ac.uk/efo/EFO_0000384, http://www.ebi.ac.uk/efo/EFO_0005140, http://www.ebi.ac.uk/efo/EFO_0002609, http://www.ebi.ac.uk/efo/EFO_0002690	Metabolic disorder,Immune system disorder,Digestive system disorder	http://www.ebi.ac.uk/efo/EFO_0000589,http://www.ebi.ac.uk/efo/EFO_0000405,http://www.ebi.ac.uk/efo/EFO_0000540	http://www.ebi.ac.uk/efo/EFO_0008404	Other measurement	http://www.ebi.ac.uk/efo/EFO_0001444
potassium measurement	unipolar depression, asthma	28	9	0	1	1	0.000154138	0.000154128	0.011275	1	0.0277778	0.0540541	0.0408882	rs396755-rs254023	http://www.ebi.ac.uk/efo/EFO_0009283	Other measurement	http://www.ebi.ac.uk/efo/EFO_0001444	http://www.ebi.ac.uk/efo/EFO_0003761, http://www.ebi.ac.uk/efo/EFO_0000270	Neurological disorder,Other disease	http://www.ebi.ac.uk/efo/EFO_0000618,http://www.ebi.ac.uk/efo/EFO_0000408
anorexia nervosa	autoimmune thyroid disease, type I diabetes mellitus, Common variable immunodeficiency, ankylosing spondylitis, psoriasis, celiac disease, ulcerative colitis, Crohn's disease, autoimmune disease, juvenile idiopathic arthritis, systemic lupus erythematosus	9	28	0	1	1	0.000154138	0.000154128	0.011275	1	0.0277778	0.0540541	0.0408882	rs4622308-rs1689510	http://www.ebi.ac.uk/efo/EFO_0004215	Metabolic disorder	http://www.ebi.ac.uk/efo/EFO_0000589	http://www.ebi.ac.uk/efo/EFO_0006812, http://www.ebi.ac.uk/efo/EFO_0001359, http://www.orpha.net/ORDO/Orphanet_1572, http://www.ebi.ac.uk/efo/EFO_0003898, http://www.ebi.ac.uk/efo/EFO_0000676, http://www.ebi.ac.uk/efo/EFO_0001060, http://www.ebi.ac.uk/efo/EFO_0000729, http://www.ebi.ac.uk/efo/EFO_0000384, http://www.ebi.ac.uk/efo/EFO_0005140, http://www.ebi.ac.uk/efo/EFO_0002609, http://www.ebi.ac.uk/efo/EFO_0002690	Metabolic disorder,Immune system disorder,Digestive system disorder	http://www.ebi.ac.uk/efo/EFO_0000589,http://www.ebi.ac.uk/efo/EFO_0000405,http://www.ebi.ac.uk/efo/EFO_0000540
coronary artery calcification	glioblastoma multiforme	36	7	0	1	1	0.000154138	0.000154128	0.011275	1	0.0238095	0.0465116	0.0345898	rs145929329-rs1333049	http://www.ebi.ac.uk/efo/EFO_0004723	Other trait	http://www.ebi.ac.uk/efo/EFO_0000001	http://www.ebi.ac.uk/efo/EFO_0000519	Cancer	http://www.ebi.ac.uk/efo/EFO_0000616
age-related macular degeneration	cholesterol efflux capacity measurement	36	7	0	1	1	0.000154138	0.000154128	0.011275	1	0.0238095	0.0465116	0.0345898	rs3764261-rs247616	http://www.ebi.ac.uk/efo/EFO_0001365	Neurological disorder	http://www.ebi.ac.uk/efo/EFO_0000618	http://www.ebi.ac.uk/efo/EFO_0009132	Lipid or lipoprotein measurement	http://www.ebi.ac.uk/efo/EFO_0004732
coronary artery calcification	haptoglobin measurement	36	7	1	0	1	0.000154138	0.000154128	0.011275	1	0.0238095	0.0465116	0.0345898	rs217181	http://www.ebi.ac.uk/efo/EFO_0004723	Other trait	http://www.ebi.ac.uk/efo/EFO_0000001	http://www.ebi.ac.uk/efo/EFO_0004640	Hematological measurement	http://www.ebi.ac.uk/efo/EFO_0004503
aspartate aminotransferase measurement	hemoglobin measurement, mean corpuscular hemoglobin concentration	36	7	1	0	1	0.000154138	0.000154128	0.011275	1	0.0238095	0.0465116	0.0345898	rs671	http://www.ebi.ac.uk/efo/EFO_0004736	Liver enzyme measurement	http://www.ebi.ac.uk/efo/EFO_0004582	http://www.ebi.ac.uk/efo/EFO_0004509, http://www.ebi.ac.uk/efo/EFO_0004528	Hematological measurement	http://www.ebi.ac.uk/efo/EFO_0004503
aspartate aminotransferase measurement	protein measurement	36	7	0	1	1	0.000154138	0.000154128	0.011275	1	0.0238095	0.0465116	0.0345898	rs2280401-rs34010237	http://www.ebi.ac.uk/efo/EFO_0004736	Liver enzyme measurement	http://www.ebi.ac.uk/efo/EFO_0004582	http://www.ebi.ac.uk/efo/EFO_0004747	Other measurement	http://www.ebi.ac.uk/efo/EFO_0001444
age-related macular degeneration	myeloperoxidase measurement	36	7	1	0	1	0.000154138	0.000154128	0.011275	1	0.0238095	0.0465116	0.0345898	rs800292	http://www.ebi.ac.uk/efo/EFO_0001365	Neurological disorder	http://www.ebi.ac.uk/efo/EFO_0000618	http://www.ebi.ac.uk/efo/EFO_0005243	Cardiovascular measurement	http://www.ebi.ac.uk/efo/EFO_0004298
dentures	magnesium measurement	36	7	0	1	1	0.000154138	0.000154128	0.011275	1	0.0238095	0.0465116	0.0345898	rs4072037-rs4971099	http://www.ebi.ac.uk/efo/EFO_0010078	Other trait	http://www.ebi.ac.uk/efo/EFO_0000001	http://www.ebi.ac.uk/efo/EFO_0004845	Other measurement	http://www.ebi.ac.uk/efo/EFO_0001444
dentures	serum urea measurement	36	7	0	1	1	0.000154138	0.000154128	0.011275	1	0.0238095	0.0465116	0.0345898	rs914615-rs4971099	http://www.ebi.ac.uk/efo/EFO_0010078	Other trait	http://www.ebi.ac.uk/efo/EFO_0000001	http://www.ebi.ac.uk/efo/EFO_0009795	Other measurement	http://www.ebi.ac.uk/efo/EFO_0001444
age-related macular degeneration	phosphatidylethanolamine measurement	36	7	0	1	1	0.000154138	0.000154128	0.011275	1	0.0238095	0.0465116	0.0345898	rs10468017-rs261290-rs920915	http://www.ebi.ac.uk/efo/EFO_0001365	Neurological disorder	http://www.ebi.ac.uk/efo/EFO_0000618	http://www.ebi.ac.uk/efo/EFO_0010228	Lipid or lipoprotein measurement	http://www.ebi.ac.uk/efo/EFO_0004529
atopic eczema	interleukin 18 receptor 1 measurement	42	6	0	1	1	0.000154138	0.000154128	0.011275	1	0.0212766	0.0416667	0.0306006	rs2058622-rs13015714	http://www.ebi.ac.uk/efo/EFO_0000274	Immune system disorder	http://www.ebi.ac.uk/efo/EFO_0000540	http://www.ebi.ac.uk/efo/EFO_0008178	Other measurement	http://www.ebi.ac.uk/efo/EFO_0001444
atopic eczema	interleukin 6 receptor subunit alpha measurement	42	6	0	1	1	0.000154138	0.000154128	0.011275	1	0.0212766	0.0416667	0.0306006	rs2228145-rs4129267	http://www.ebi.ac.uk/efo/EFO_0000274	Immune system disorder	http://www.ebi.ac.uk/efo/EFO_0000540	http://www.ebi.ac.uk/efo/EFO_0008187	Other measurement	http://www.ebi.ac.uk/efo/EFO_0001444
sodium measurement	upper aerodigestive tract neoplasm	63	4	1	0	1	0.000154138	0.000154129	0.011275	1	0.0151515	0.0298507	0.0210531	rs1229984	http://www.ebi.ac.uk/efo/EFO_0009282	Other measurement	http://www.ebi.ac.uk/efo/EFO_0001444	http://www.ebi.ac.uk/efo/EFO_0004284	Cancer	http://www.ebi.ac.uk/efo/EFO_0000616
sodium measurement	urinary pH measurement	63	4	0	1	1	0.000154138	0.000154129	0.011275	1	0.0151515	0.0298507	0.0210531	rs551225-rs35487869	http://www.ebi.ac.uk/efo/EFO_0009282	Other measurement	http://www.ebi.ac.uk/efo/EFO_0001444	http://www.ebi.ac.uk/efo/EFO_0010136	Other measurement	http://www.ebi.ac.uk/efo/EFO_0001444
sodium measurement	urinary arsenic measurement	63	4	0	1	1	0.000154138	0.000154129	0.011275	1	0.0151515	0.0298507	0.0210531	rs9527-rs4919683	http://www.ebi.ac.uk/efo/EFO_0009282	Other measurement	http://www.ebi.ac.uk/efo/EFO_0001444	http://www.ebi.ac.uk/efo/EFO_0004880	Other measurement	http://www.ebi.ac.uk/efo/EFO_0001444
sodium measurement	urinary potassium to creatinine ratio	63	4	1	0	1	0.000154138	0.000154129	0.011275	1	0.0151515	0.0298507	0.0210531	rs34783010	http://www.ebi.ac.uk/efo/EFO_0009282	Other measurement	http://www.ebi.ac.uk/efo/EFO_0001444	http://www.ebi.ac.uk/efo/EFO_0009882	Other measurement	http://www.ebi.ac.uk/efo/EFO_0001444
fasting blood glucose measurement, glucose tolerance test, fasting blood insulin measurement	sodium measurement	4	63	0	1	1	0.000154138	0.000154129	0.011275	1	0.0151515	0.0298507	0.0210531	rs780094-rs1260326	http://www.ebi.ac.uk/efo/EFO_0004465, http://www.ebi.ac.uk/efo/EFO_0004307, http://www.ebi.ac.uk/efo/EFO_0004466	Other measurement	http://www.ebi.ac.uk/efo/EFO_0001444	http://www.ebi.ac.uk/efo/EFO_0009282	Other measurement	http://www.ebi.ac.uk/efo/EFO_0001444
Fuchs endothelial corneal dystrophy	sodium measurement	4	63	1	0	1	0.000154138	0.000154129	0.011275	1	0.0151515	0.0298507	0.0210531	rs784257	http://www.orpha.net/ORDO/Orphanet_98974	Other disease	http://www.ebi.ac.uk/efo/EFO_0000408	http://www.ebi.ac.uk/efo/EFO_0009282	Other measurement	http://www.ebi.ac.uk/efo/EFO_0001444
galectin-3 measurement	sodium measurement	4	63	0	1	1	0.000154138	0.000154129	0.011275	1	0.0151515	0.0298507	0.0210531	rs838133-rs33988101	http://www.ebi.ac.uk/efo/EFO_0008137	Other measurement	http://www.ebi.ac.uk/efo/EFO_0001444	http://www.ebi.ac.uk/efo/EFO_0009282	Other measurement	http://www.ebi.ac.uk/efo/EFO_0001444
energy intake	serum gamma-glutamyl transferase measurement	4	63	0	1	1	0.000154138	0.000154129	0.011275	1	0.0151515	0.0298507	0.0210531	rs838133-rs516246	http://www.ebi.ac.uk/efo/EFO_0003939	Biological process	http://purl.obolibrary.org/obo/GO_0008150	http://www.ebi.ac.uk/efo/EFO_0004532	Liver enzyme measurement	http://www.ebi.ac.uk/efo/EFO_0004582
palmitoleic acid measurement	serum gamma-glutamyl transferase measurement	4	63	0	1	1	0.000154138	0.000154129	0.011275	1	0.0151515	0.0298507	0.0210531	rs780093-rs1260326	http://www.ebi.ac.uk/efo/EFO_0007973	Lipid or lipoprotein measurement	http://www.ebi.ac.uk/efo/EFO_0004529	http://www.ebi.ac.uk/efo/EFO_0004532	Liver enzyme measurement	http://www.ebi.ac.uk/efo/EFO_0004582
platelet aggregation	sodium measurement	4	63	0	1	1	0.000154138	0.000154129	0.011275	1	0.0151515	0.0298507	0.0210531	rs7924036-rs2893923	http://purl.obolibrary.org/obo/GO_0070527	Biological process	http://purl.obolibrary.org/obo/GO_0008150	http://www.ebi.ac.uk/efo/EFO_0009282	Other measurement	http://www.ebi.ac.uk/efo/EFO_0001444
fasting blood glucose measurement, glucose tolerance test, fasting blood insulin measurement	serum gamma-glutamyl transferase measurement	4	63	0	1	1	0.000154138	0.000154129	0.011275	1	0.0151515	0.0298507	0.0210531	rs780094-rs1260326	http://www.ebi.ac.uk/efo/EFO_0004465, http://www.ebi.ac.uk/efo/EFO_0004307, http://www.ebi.ac.uk/efo/EFO_0004466	Other measurement	http://www.ebi.ac.uk/efo/EFO_0001444	http://www.ebi.ac.uk/efo/EFO_0004532	Liver enzyme measurement	http://www.ebi.ac.uk/efo/EFO_0004582
pharynx cancer, oral cavity cancer	sodium measurement	4	63	1	0	1	0.000154138	0.000154129	0.011275	1	0.0151515	0.0298507	0.0210531	rs1229984	http://www.ebi.ac.uk/efo/EFO_0005577, http://www.ebi.ac.uk/efo/EFO_0005570	Cancer	http://www.ebi.ac.uk/efo/EFO_0000616	http://www.ebi.ac.uk/efo/EFO_0009282	Other measurement	http://www.ebi.ac.uk/efo/EFO_0001444
palmitoleic acid measurement	sodium measurement	4	63	0	1	1	0.000154138	0.000154129	0.011275	1	0.0151515	0.0298507	0.0210531	rs780093-rs1260326	http://www.ebi.ac.uk/efo/EFO_0007973	Lipid or lipoprotein measurement	http://www.ebi.ac.uk/efo/EFO_0004529	http://www.ebi.ac.uk/efo/EFO_0009282	Other measurement	http://www.ebi.ac.uk/efo/EFO_0001444
cup-to-disc ratio measurement	serum lipase activity measurement	126	2	0	1	1	0.000154138	0.000154132	0.011275	1	0.00787402	0.015625	0.00988759	rs8176662-rs8176693	http://www.ebi.ac.uk/efo/EFO_0006939	Other measurement	http://www.ebi.ac.uk/efo/EFO_0001444	http://www.ebi.ac.uk/efo/EFO_0005849	Other measurement	http://www.ebi.ac.uk/efo/EFO_0001444
cup-to-disc ratio measurement	diabetes mellitus, coronary artery disease	126	2	0	1	1	0.000154138	0.000154132	0.011275	1	0.00787402	0.015625	0.00988759	rs944801-rs10811652	http://www.ebi.ac.uk/efo/EFO_0006939	Other measurement	http://www.ebi.ac.uk/efo/EFO_0001444	http://www.ebi.ac.uk/efo/EFO_0000400, http://www.ebi.ac.uk/efo/EFO_0000378	Metabolic disorder,Cardiovascular disease	http://www.ebi.ac.uk/efo/EFO_0000589,http://www.ebi.ac.uk/efo/EFO_0000319
cup-to-disc ratio measurement	endothelial growth factor measurement, angiopoietin-2 receptor measurement	126	2	0	1	1	0.000154138	0.000154132	0.011275	1	0.00787402	0.015625	0.00988759	rs8176662-rs8176693	http://www.ebi.ac.uk/efo/EFO_0006939	Other measurement	http://www.ebi.ac.uk/efo/EFO_0001444	http://www.ebi.ac.uk/efo/EFO_0006900, http://www.ebi.ac.uk/efo/EFO_0006902	Cardiovascular measurement	http://www.ebi.ac.uk/efo/EFO_0004298
cup-to-disc ratio measurement	cup-to-disc ratio measurement, open-angle glaucoma	126	2	1	0	1	0.000154138	0.000154132	0.011275	1	0.00787402	0.015625	0.00988759	rs72815193	http://www.ebi.ac.uk/efo/EFO_0006939	Other measurement	http://www.ebi.ac.uk/efo/EFO_0001444	http://www.ebi.ac.uk/efo/EFO_0006939, http://www.ebi.ac.uk/efo/EFO_0004190	Other measurement,Other disease	http://www.ebi.ac.uk/efo/EFO_0000408,http://www.ebi.ac.uk/efo/EFO_0001444
serum metabolite measurement	triglyceride:HDL cholesterol ratio	126	2	0	1	1	0.000154138	0.000154132	0.011275	1	0.00787402	0.015625	0.00988759	rs651821-rs6589566	http://www.ebi.ac.uk/efo/EFO_0005653	Other measurement	http://www.ebi.ac.uk/efo/EFO_0001444	http://www.ebi.ac.uk/efo/EFO_0007929	Lipid or lipoprotein measurement	http://www.ebi.ac.uk/efo/EFO_0004732
serum metabolite measurement	tissue factor measurement	126	2	0	1	1	0.000154138	0.000154132	0.011275	1	0.00787402	0.015625	0.00988759	rs651007-rs495828	http://www.ebi.ac.uk/efo/EFO_0005653	Other measurement	http://www.ebi.ac.uk/efo/EFO_0001444	http://www.ebi.ac.uk/efo/EFO_0010623	Other measurement	http://www.ebi.ac.uk/efo/EFO_0001444
cup-to-disc ratio measurement	endoglin measurement	126	2	0	1	1	0.000154138	0.000154132	0.011275	1	0.00787402	0.015625	0.00988759	rs8176662-rs8176749	http://www.ebi.ac.uk/efo/EFO_0006939	Other measurement	http://www.ebi.ac.uk/efo/EFO_0001444	http://www.ebi.ac.uk/efo/EFO_0008118	Other measurement	http://www.ebi.ac.uk/efo/EFO_0001444
uric acid measurement	visceral adipose tissue measurement, body mass index	126	2	0	1	1	0.000154138	0.000154132	0.011275	1	0.00787402	0.015625	0.00988759	rs2842895-rs675209	http://www.ebi.ac.uk/efo/EFO_0004761	Cardiovascular measurement	http://www.ebi.ac.uk/efo/EFO_0004298	http://www.ebi.ac.uk/efo/EFO_0004765, http://www.ebi.ac.uk/efo/EFO_0004340	Other measurement,Body measurement	http://www.ebi.ac.uk/efo/EFO_0004324,http://www.ebi.ac.uk/efo/EFO_0001444
uric acid measurement	urinary sodium to creatinine ratio	126	2	1	0	1	0.000154138	0.000154132	0.011275	1	0.00787402	0.015625	0.00988759	rs1260326	http://www.ebi.ac.uk/efo/EFO_0004761	Cardiovascular measurement	http://www.ebi.ac.uk/efo/EFO_0004298	http://www.ebi.ac.uk/efo/EFO_0009883	Other measurement	http://www.ebi.ac.uk/efo/EFO_0001444
serum metabolite measurement	triacylglycerol 54:5 measurement	126	2	0	1	1	0.000154138	0.000154132	0.011275	1	0.00787402	0.015625	0.00988759	rs964184-rs651821	http://www.ebi.ac.uk/efo/EFO_0005653	Other measurement	http://www.ebi.ac.uk/efo/EFO_0001444	http://www.ebi.ac.uk/efo/EFO_0010423	Lipid or lipoprotein measurement	http://www.ebi.ac.uk/efo/EFO_0004529
cup-to-disc ratio measurement	low tension glaucoma	126	2	0	1	1	0.000154138	0.000154132	0.011275	1	0.00787402	0.015625	0.00988759	rs944801-rs1333037	http://www.ebi.ac.uk/efo/EFO_0006939	Other measurement	http://www.ebi.ac.uk/efo/EFO_0001444	http://www.ebi.ac.uk/efo/EFO_1001022	Neurological disorder	http://www.ebi.ac.uk/efo/EFO_0000618
cup-to-disc ratio measurement	thrombomodulin measurement	126	2	0	1	1	0.000154138	0.000154132	0.011275	1	0.00787402	0.015625	0.00988759	rs8176662-rs8176693	http://www.ebi.ac.uk/efo/EFO_0006939	Other measurement	http://www.ebi.ac.uk/efo/EFO_0001444	http://www.ebi.ac.uk/efo/EFO_0007774	Other measurement	http://www.ebi.ac.uk/efo/EFO_0001444
oleic acid measurement	serum metabolite measurement	2	126	0	1	1	0.000154138	0.000154132	0.011275	1	0.00787402	0.015625	0.00988759	rs102275-rs174546	http://www.ebi.ac.uk/efo/EFO_0006810	Lipid or lipoprotein measurement	http://www.ebi.ac.uk/efo/EFO_0004529	http://www.ebi.ac.uk/efo/EFO_0005653	Other measurement	http://www.ebi.ac.uk/efo/EFO_0001444
Alzheimer's disease, beta-amyloid 1-42 measurement	serum metabolite measurement	2	126	0	1	1	0.000154138	0.000154132	0.011275	1	0.00787402	0.015625	0.00988759	rs769449-rs429358	http://www.ebi.ac.uk/efo/EFO_0000249, http://www.ebi.ac.uk/efo/EFO_0004670	Neurological disorder,Other measurement	http://www.ebi.ac.uk/efo/EFO_0000618,http://www.ebi.ac.uk/efo/EFO_0001444	http://www.ebi.ac.uk/efo/EFO_0005653	Other measurement	http://www.ebi.ac.uk/efo/EFO_0001444
HOMA-IR	uric acid measurement	2	126	0	1	1	0.000154138	0.000154132	0.011275	1	0.00787402	0.015625	0.00988759	rs780094-rs1260326	http://www.ebi.ac.uk/efo/EFO_0004501	Other measurement	http://www.ebi.ac.uk/efo/EFO_0001444	http://www.ebi.ac.uk/efo/EFO_0004761	Cardiovascular measurement	http://www.ebi.ac.uk/efo/EFO_0004298
P-Selectin measurement	serum metabolite measurement	2	126	1	0	1	0.000154138	0.000154132	0.011275	1	0.00787402	0.015625	0.00988759	rs651007	http://www.ebi.ac.uk/efo/EFO_0008254	Other measurement	http://www.ebi.ac.uk/efo/EFO_0001444	http://www.ebi.ac.uk/efo/EFO_0005653	Other measurement	http://www.ebi.ac.uk/efo/EFO_0001444
percent glycated albumin	uric acid measurement	2	126	1	0	1	0.000154138	0.000154132	0.011275	1	0.00787402	0.015625	0.00988759	rs1260326	http://www.ebi.ac.uk/efo/EFO_0009304	Other measurement	http://www.ebi.ac.uk/efo/EFO_0001444	http://www.ebi.ac.uk/efo/EFO_0004761	Cardiovascular measurement	http://www.ebi.ac.uk/efo/EFO_0004298
triglyceride measurement, metabolic syndrome	uric acid measurement	2	126	0	1	1	0.000154138	0.000154132	0.011275	1	0.00787402	0.015625	0.00988759	rs780093-rs1260326	http://www.ebi.ac.uk/efo/EFO_0004530, http://www.ebi.ac.uk/efo/EFO_0000195	Metabolic disorder,Lipid or lipoprotein measurement	http://www.ebi.ac.uk/efo/EFO_0004529,http://www.ebi.ac.uk/efo/EFO_0000589	http://www.ebi.ac.uk/efo/EFO_0004761	Cardiovascular measurement	http://www.ebi.ac.uk/efo/EFO_0004298
percent glycated albumin	serum metabolite measurement	2	126	0	1	1	0.000154138	0.000154132	0.011275	1	0.00787402	0.015625	0.00988759	rs780094-rs1260326	http://www.ebi.ac.uk/efo/EFO_0009304	Other measurement	http://www.ebi.ac.uk/efo/EFO_0001444	http://www.ebi.ac.uk/efo/EFO_0005653	Other measurement	http://www.ebi.ac.uk/efo/EFO_0001444
Alzheimer's disease biomarker measurement	serum metabolite measurement	2	126	0	1	1	0.000154138	0.000154132	0.011275	1	0.00787402	0.015625	0.00988759	rs769449-rs429358	http://www.ebi.ac.uk/efo/EFO_0006514	Other measurement	http://www.ebi.ac.uk/efo/EFO_0001444	http://www.ebi.ac.uk/efo/EFO_0005653	Other measurement	http://www.ebi.ac.uk/efo/EFO_0001444
endoglin measurement	serum metabolite measurement	2	126	1	0	1	0.000154138	0.000154132	0.011275	1	0.00787402	0.015625	0.00988759	rs651007	http://www.ebi.ac.uk/efo/EFO_0008118	Other measurement	http://www.ebi.ac.uk/efo/EFO_0001444	http://www.ebi.ac.uk/efo/EFO_0005653	Other measurement	http://www.ebi.ac.uk/efo/EFO_0001444
non-alcoholic fatty liver disease, cirrhosis of liver	uric acid measurement	2	126	0	1	1	0.000154138	0.000154132	0.011275	1	0.00787402	0.015625	0.00988759	rs2896019-rs2281293	http://www.ebi.ac.uk/efo/EFO_0003095, http://www.ebi.ac.uk/efo/EFO_0001422	Cancer,Digestive system disorder	http://www.ebi.ac.uk/efo/EFO_0000616,http://www.ebi.ac.uk/efo/EFO_0000405	http://www.ebi.ac.uk/efo/EFO_0004761	Cardiovascular measurement	http://www.ebi.ac.uk/efo/EFO_0004298
fatty acid measurement, linoleic acid measurement	serum metabolite measurement	2	126	0	1	1	0.000154138	0.000154132	0.011275	1	0.00787402	0.015625	0.00988759	rs174546-rs174550	http://www.ebi.ac.uk/efo/EFO_0005110, http://www.ebi.ac.uk/efo/EFO_0006807	Lipid or lipoprotein measurement	http://www.ebi.ac.uk/efo/EFO_0004529	http://www.ebi.ac.uk/efo/EFO_0005653	Other measurement	http://www.ebi.ac.uk/efo/EFO_0001444
angiopoietin-1 receptor, soluble measurement	cup-to-disc ratio measurement	2	126	0	1	1	0.000154138	0.000154132	0.011275	1	0.00787402	0.015625	0.00988759	rs8176662-rs8176749	http://www.ebi.ac.uk/efo/EFO_0008023	Other measurement	http://www.ebi.ac.uk/efo/EFO_0001444	http://www.ebi.ac.uk/efo/EFO_0006939	Other measurement	http://www.ebi.ac.uk/efo/EFO_0001444
adhesion molecule measurement, ICAM-1 measurement	serum metabolite measurement	2	126	0	1	1	0.000154138	0.000154132	0.011275	1	0.00787402	0.015625	0.00988759	rs649129-rs651007	http://www.ebi.ac.uk/efo/EFO_0004522, http://www.ebi.ac.uk/efo/EFO_0004520	Other measurement,Cardiovascular measurement	http://www.ebi.ac.uk/efo/EFO_0004298,http://www.ebi.ac.uk/efo/EFO_0001444	http://www.ebi.ac.uk/efo/EFO_0005653	Other measurement	http://www.ebi.ac.uk/efo/EFO_0001444
p-tau:beta-amyloid 1-42 ratio measurement	serum metabolite measurement	2	126	0	1	1	0.000154138	0.000154132	0.011275	1	0.00787402	0.015625	0.00988759	rs769449-rs4420638	http://www.ebi.ac.uk/efo/EFO_0007709	Other measurement	http://www.ebi.ac.uk/efo/EFO_0001444	http://www.ebi.ac.uk/efo/EFO_0005653	Other measurement	http://www.ebi.ac.uk/efo/EFO_0001444
diacylglycerol 36:1 measurement	serum metabolite measurement	2	126	0	1	1	0.000154138	0.000154132	0.011275	1	0.00787402	0.015625	0.00988759	rs964184-rs651821	http://www.ebi.ac.uk/efo/EFO_0010354	Lipid or lipoprotein measurement	http://www.ebi.ac.uk/efo/EFO_0004529	http://www.ebi.ac.uk/efo/EFO_0005653	Other measurement	http://www.ebi.ac.uk/efo/EFO_0001444
plasma kallikrein measurement	serum metabolite measurement	2	126	0	1	1	0.000154138	0.000154132	0.011275	1	0.00787402	0.015625	0.00988759	rs1511802-rs3733402	http://www.ebi.ac.uk/efo/EFO_0008260	Other measurement	http://www.ebi.ac.uk/efo/EFO_0001444	http://www.ebi.ac.uk/efo/EFO_0005653	Other measurement	http://www.ebi.ac.uk/efo/EFO_0001444
mortality	serum metabolite measurement	2	126	0	1	1	0.000154138	0.000154132	0.011275	1	0.00787402	0.015625	0.00988759	rs769449-rs429358	http://www.ebi.ac.uk/efo/EFO_0004352	Other measurement	http://www.ebi.ac.uk/efo/EFO_0001444	http://www.ebi.ac.uk/efo/EFO_0005653	Other measurement	http://www.ebi.ac.uk/efo/EFO_0001444
plasma betaine measurement, angiographic measurement	serum metabolite measurement	2	126	0	1	1	0.000154138	0.000154132	0.011275	1	0.00787402	0.015625	0.00988759	rs715-rs4673546	http://www.ebi.ac.uk/efo/EFO_0007787, http://www.ebi.ac.uk/efo/EFO_0006512	Cardiovascular measurement	http://www.ebi.ac.uk/efo/EFO_0004298	http://www.ebi.ac.uk/efo/EFO_0005653	Other measurement	http://www.ebi.ac.uk/efo/EFO_0001444
idiopathic osteonecrosis of the femoral head	uric acid measurement	2	126	0	1	1	0.000154138	0.000154132	0.011275	1	0.00787402	0.015625	0.00988759	rs4766566-rs3858704	http://www.ebi.ac.uk/efo/EFO_1001930	Other disease	http://www.ebi.ac.uk/efo/EFO_0000408	http://www.ebi.ac.uk/efo/EFO_0004761	Cardiovascular measurement	http://www.ebi.ac.uk/efo/EFO_0004298
BMI-adjusted leptin measurement	uric acid measurement	2	126	0	1	1	0.000154138	0.000154132	0.011275	1	0.00787402	0.015625	0.00988759	rs780093-rs1260326	http://www.ebi.ac.uk/efo/EFO_0007793	Other measurement	http://www.ebi.ac.uk/efo/EFO_0001444	http://www.ebi.ac.uk/efo/EFO_0004761	Cardiovascular measurement	http://www.ebi.ac.uk/efo/EFO_0004298
non-alcoholic fatty liver disease severity measurement	uric acid measurement	2	126	0	1	1	0.000154138	0.000154132	0.011275	1	0.00787402	0.015625	0.00988759	rs2281293-rs738409	http://www.ebi.ac.uk/efo/EFO_0008421	Other measurement	http://www.ebi.ac.uk/efo/EFO_0001444	http://www.ebi.ac.uk/efo/EFO_0004761	Cardiovascular measurement	http://www.ebi.ac.uk/efo/EFO_0004298
inflammatory response	serum metabolite measurement	2	126	0	1	1	0.000154138	0.000154132	0.011275	1	0.00787402	0.015625	0.00988759	rs7979473-rs2650000	http://purl.obolibrary.org/obo/GO_0006954	Biological process	http://purl.obolibrary.org/obo/GO_0008150	http://www.ebi.ac.uk/efo/EFO_0005653	Other measurement	http://www.ebi.ac.uk/efo/EFO_0001444
Alzheimer's disease, vascular dementia	serum metabolite measurement	2	126	0	1	1	0.000154138	0.000154132	0.011275	1	0.00787402	0.015625	0.00988759	rs769449-rs429358	http://www.ebi.ac.uk/efo/EFO_0000249, http://www.ebi.ac.uk/efo/EFO_0004718	Neurological disorder,Cardiovascular disease	http://www.ebi.ac.uk/efo/EFO_0000618,http://www.ebi.ac.uk/efo/EFO_0000319	http://www.ebi.ac.uk/efo/EFO_0005653	Other measurement	http://www.ebi.ac.uk/efo/EFO_0001444
BNP measurement	serum metabolite measurement	2	126	1	0	1	0.000154138	0.000154132	0.011275	1	0.00787402	0.015625	0.00988759	rs3733402	http://www.ebi.ac.uk/efo/EFO_0006920	Cardiovascular measurement	http://www.ebi.ac.uk/efo/EFO_0004298	http://www.ebi.ac.uk/efo/EFO_0005653	Other measurement	http://www.ebi.ac.uk/efo/EFO_0001444
phosphatidylcholine 38:4 measurement	serum metabolite measurement	2	126	0	1	1	0.000154138	0.000154132	0.011275	1	0.00787402	0.015625	0.00988759	rs174545-rs174546	http://www.ebi.ac.uk/efo/EFO_0010386	Lipid or lipoprotein measurement	http://www.ebi.ac.uk/efo/EFO_0004529	http://www.ebi.ac.uk/efo/EFO_0005653	Other measurement	http://www.ebi.ac.uk/efo/EFO_0001444
cerebral amyloid angiopathy, neurofibrillary tangles measurement	serum metabolite measurement	2	126	0	1	1	0.000154138	0.000154132	0.011275	1	0.00787402	0.015625	0.00988759	rs769449-rs429358	http://www.ebi.ac.uk/efo/EFO_0006790, http://www.ebi.ac.uk/efo/EFO_0006797	Metabolic disorder,Other measurement	http://www.ebi.ac.uk/efo/EFO_0000589,http://www.ebi.ac.uk/efo/EFO_0001444	http://www.ebi.ac.uk/efo/EFO_0005653	Other measurement	http://www.ebi.ac.uk/efo/EFO_0001444
apolipoprotein A-IV measurement	serum metabolite measurement	2	126	0	1	1	0.000154138	0.000154132	0.011275	1	0.00787402	0.015625	0.00988759	rs4241819-rs3733402	http://www.ebi.ac.uk/efo/EFO_0007848	Lipid or lipoprotein measurement	http://www.ebi.ac.uk/efo/EFO_0004732	http://www.ebi.ac.uk/efo/EFO_0005653	Other measurement	http://www.ebi.ac.uk/efo/EFO_0001444
neuritic plaque measurement, neurofibrillary tangles measurement	serum metabolite measurement	2	126	0	1	1	0.000154138	0.000154132	0.011275	1	0.00787402	0.015625	0.00988759	rs769449-rs429358	http://www.ebi.ac.uk/efo/EFO_0006798, http://www.ebi.ac.uk/efo/EFO_0006797	Other measurement	http://www.ebi.ac.uk/efo/EFO_0001444	http://www.ebi.ac.uk/efo/EFO_0005653	Other measurement	http://www.ebi.ac.uk/efo/EFO_0001444
cholesteryl ester 18:3 measurement	serum metabolite measurement	2	126	0	1	1	0.000154138	0.000154132	0.011275	1	0.00787402	0.015625	0.00988759	rs174546-rs174535	http://www.ebi.ac.uk/efo/EFO_0010346	Lipid or lipoprotein measurement	http://www.ebi.ac.uk/efo/EFO_0004529	http://www.ebi.ac.uk/efo/EFO_0005653	Other measurement	http://www.ebi.ac.uk/efo/EFO_0001444
gout, urate measurement	serum metabolite measurement	2	126	0	1	1	0.000154138	0.000154132	0.011275	1	0.00787402	0.015625	0.00988759	rs13129697-rs9991278	http://www.ebi.ac.uk/efo/EFO_0004274, http://www.ebi.ac.uk/efo/EFO_0004531	Metabolic disorder,Other measurement	http://www.ebi.ac.uk/efo/EFO_0000589,http://www.ebi.ac.uk/efo/EFO_0001444	http://www.ebi.ac.uk/efo/EFO_0005653	Other measurement	http://www.ebi.ac.uk/efo/EFO_0001444
Proteinuria	uric acid measurement	2	126	0	1	1	0.000154138	0.000154132	0.011275	1	0.00787402	0.015625	0.00988759	rs2075251-rs2075252	http://purl.obolibrary.org/obo/HP_0000093	Other trait	http://www.ebi.ac.uk/efo/EFO_0000001	http://www.ebi.ac.uk/efo/EFO_0004761	Cardiovascular measurement	http://www.ebi.ac.uk/efo/EFO_0004298
fatty acid measurement, docosapentaenoic acid measurement	serum metabolite measurement	2	126	0	1	1	0.000154138	0.000154132	0.011275	1	0.00787402	0.015625	0.00988759	rs174549-rs174546	http://www.ebi.ac.uk/efo/EFO_0005110, http://www.ebi.ac.uk/efo/EFO_0006809	Lipid or lipoprotein measurement	http://www.ebi.ac.uk/efo/EFO_0004529	http://www.ebi.ac.uk/efo/EFO_0005653	Other measurement	http://www.ebi.ac.uk/efo/EFO_0001444
heparin cofactor 2 measurement	serum metabolite measurement	2	126	1	0	1	0.000154138	0.000154132	0.011275	1	0.00787402	0.015625	0.00988759	rs217181	http://www.ebi.ac.uk/efo/EFO_0008150	Other measurement	http://www.ebi.ac.uk/efo/EFO_0001444	http://www.ebi.ac.uk/efo/EFO_0005653	Other measurement	http://www.ebi.ac.uk/efo/EFO_0001444
Cognitive impairment	serum metabolite measurement	2	126	0	1	1	0.000154138	0.000154132	0.011275	1	0.00787402	0.015625	0.00988759	rs769449-rs6857	http://purl.obolibrary.org/obo/HP_0100543	Other trait	http://www.ebi.ac.uk/efo/EFO_0000001	http://www.ebi.ac.uk/efo/EFO_0005653	Other measurement	http://www.ebi.ac.uk/efo/EFO_0001444
catalase measurement	serum metabolite measurement	2	126	1	0	1	0.000154138	0.000154132	0.011275	1	0.00787402	0.015625	0.00988759	rs646776	http://www.ebi.ac.uk/efo/EFO_0008071	Other measurement	http://www.ebi.ac.uk/efo/EFO_0001444	http://www.ebi.ac.uk/efo/EFO_0005653	Other measurement	http://www.ebi.ac.uk/efo/EFO_0001444
HOMA-IR	serum metabolite measurement	2	126	1	0	1	0.000154138	0.000154132	0.011275	1	0.00787402	0.015625	0.00988759	rs780094	http://www.ebi.ac.uk/efo/EFO_0004501	Other measurement	http://www.ebi.ac.uk/efo/EFO_0001444	http://www.ebi.ac.uk/efo/EFO_0005653	Other measurement	http://www.ebi.ac.uk/efo/EFO_0001444
gondoic acid measurement	uric acid measurement	2	126	0	1	1	0.000154138	0.000154132	0.011275	1	0.00787402	0.015625	0.00988759	rs780094-rs1260326	http://www.ebi.ac.uk/efo/EFO_0007975	Lipid or lipoprotein measurement	http://www.ebi.ac.uk/efo/EFO_0004529	http://www.ebi.ac.uk/efo/EFO_0004761	Cardiovascular measurement	http://www.ebi.ac.uk/efo/EFO_0004298
cognitive impairment measurement, t-tau measurement	serum metabolite measurement	2	126	0	1	1	0.000154138	0.000154132	0.011275	1	0.00787402	0.015625	0.00988759	rs769449-rs429358	http://www.ebi.ac.uk/efo/EFO_0007998, http://www.ebi.ac.uk/efo/EFO_0004760	Other measurement	http://www.ebi.ac.uk/efo/EFO_0001444	http://www.ebi.ac.uk/efo/EFO_0005653	Other measurement	http://www.ebi.ac.uk/efo/EFO_0001444
AR-C124910XX¬†measurement, acute coronary syndrome	serum metabolite measurement	2	126	0	1	1	0.000154138	0.000154132	0.011275	1	0.00787402	0.015625	0.00988759	rs113681054-rs4149056	http://www.ebi.ac.uk/efo/EFO_0007020, http://www.ebi.ac.uk/efo/EFO_0005672	Other measurement,Cardiovascular disease	http://www.ebi.ac.uk/efo/EFO_0000319,http://www.ebi.ac.uk/efo/EFO_0001444	http://www.ebi.ac.uk/efo/EFO_0005653	Other measurement	http://www.ebi.ac.uk/efo/EFO_0001444
follistatin measurement	uric acid measurement	2	126	1	0	1	0.000154138	0.000154132	0.011275	1	0.00787402	0.015625	0.00988759	rs1260326	http://www.ebi.ac.uk/efo/EFO_0010614	Other measurement	http://www.ebi.ac.uk/efo/EFO_0001444	http://www.ebi.ac.uk/efo/EFO_0004761	Cardiovascular measurement	http://www.ebi.ac.uk/efo/EFO_0004298
linoleic acid measurement	serum metabolite measurement	2	126	0	1	1	0.000154138	0.000154132	0.011275	1	0.00787402	0.015625	0.00988759	rs174547-rs174546	http://www.ebi.ac.uk/efo/EFO_0006807	Lipid or lipoprotein measurement	http://www.ebi.ac.uk/efo/EFO_0004529	http://www.ebi.ac.uk/efo/EFO_0005653	Other measurement	http://www.ebi.ac.uk/efo/EFO_0001444
phosphatidylcholine 38:5 measurement	serum metabolite measurement	2	126	0	1	1	0.000154138	0.000154132	0.011275	1	0.00787402	0.015625	0.00988759	rs174546-rs174535	http://www.ebi.ac.uk/efo/EFO_0010387	Lipid or lipoprotein measurement	http://www.ebi.ac.uk/efo/EFO_0004529	http://www.ebi.ac.uk/efo/EFO_0005653	Other measurement	http://www.ebi.ac.uk/efo/EFO_0001444
phosphatidylcholine 34:3 measurement	uric acid measurement	2	126	1	0	1	0.000154138	0.000154132	0.011275	1	0.00787402	0.015625	0.00988759	rs1260326	http://www.ebi.ac.uk/efo/EFO_0010377	Lipid or lipoprotein measurement	http://www.ebi.ac.uk/efo/EFO_0004529	http://www.ebi.ac.uk/efo/EFO_0004761	Cardiovascular measurement	http://www.ebi.ac.uk/efo/EFO_0004298
follistatin measurement	serum metabolite measurement	2	126	0	1	1	0.000154138	0.000154132	0.011275	1	0.00787402	0.015625	0.00988759	rs780094-rs1260326	http://www.ebi.ac.uk/efo/EFO_0010614	Other measurement	http://www.ebi.ac.uk/efo/EFO_0001444	http://www.ebi.ac.uk/efo/EFO_0005653	Other measurement	http://www.ebi.ac.uk/efo/EFO_0001444
cholesteryl ester 20:4 measurement	serum metabolite measurement	2	126	0	1	1	0.000154138	0.000154132	0.011275	1	0.00787402	0.015625	0.00988759	rs174547-rs174546	http://www.ebi.ac.uk/efo/EFO_0010348	Lipid or lipoprotein measurement	http://www.ebi.ac.uk/efo/EFO_0004529	http://www.ebi.ac.uk/efo/EFO_0005653	Other measurement	http://www.ebi.ac.uk/efo/EFO_0001444
clinical laboratory measurement, bilirubin measurement	serum metabolite measurement	2	126	0	1	1	0.000154138	0.000154132	0.011275	1	0.00787402	0.015625	0.00988759	rs4149056-rs4149081	http://www.ebi.ac.uk/efo/EFO_0004297, http://www.ebi.ac.uk/efo/EFO_0004570	Other measurement	http://www.ebi.ac.uk/efo/EFO_0001444	http://www.ebi.ac.uk/efo/EFO_0005653	Other measurement	http://www.ebi.ac.uk/efo/EFO_0001444
platelet reactivity measurement	serum metabolite measurement	2	126	0	1	1	0.000154138	0.000154132	0.011275	1	0.00787402	0.015625	0.00988759	rs579459-rs651007	http://www.ebi.ac.uk/efo/EFO_0004985	Cardiovascular measurement	http://www.ebi.ac.uk/efo/EFO_0004298	http://www.ebi.ac.uk/efo/EFO_0005653	Other measurement	http://www.ebi.ac.uk/efo/EFO_0001444
omega-3 polyunsaturated fatty acid measurement, metabolic syndrome	serum metabolite measurement	2	126	0	1	1	0.000154138	0.000154132	0.011275	1	0.00787402	0.015625	0.00988759	rs174547-rs174546	http://www.ebi.ac.uk/efo/EFO_0010119, http://www.ebi.ac.uk/efo/EFO_0000195	Metabolic disorder,Lipid or lipoprotein measurement	http://www.ebi.ac.uk/efo/EFO_0004529,http://www.ebi.ac.uk/efo/EFO_0000589	http://www.ebi.ac.uk/efo/EFO_0005653	Other measurement	http://www.ebi.ac.uk/efo/EFO_0001444
CHGA cleavage product measurement	serum metabolite measurement	2	126	0	1	1	0.000154138	0.000154132	0.011275	1	0.00787402	0.015625	0.00988759	rs4253311-rs3733402	http://www.ebi.ac.uk/efo/EFO_0007909	Other measurement	http://www.ebi.ac.uk/efo/EFO_0001444	http://www.ebi.ac.uk/efo/EFO_0005653	Other measurement	http://www.ebi.ac.uk/efo/EFO_0001444
BMI-adjusted leptin measurement	serum metabolite measurement	2	126	0	1	1	0.000154138	0.000154132	0.011275	1	0.00787402	0.015625	0.00988759	rs780093-rs780094	http://www.ebi.ac.uk/efo/EFO_0007793	Other measurement	http://www.ebi.ac.uk/efo/EFO_0001444	http://www.ebi.ac.uk/efo/EFO_0005653	Other measurement	http://www.ebi.ac.uk/efo/EFO_0001444
response to statin, low density lipoprotein cholesterol measurement	serum metabolite measurement	2	126	1	0	1	0.000154138	0.000154132	0.011275	1	0.00787402	0.015625	0.00988759	rs445925	http://purl.obolibrary.org/obo/GO_0036273, http://www.ebi.ac.uk/efo/EFO_0004611	Lipid or lipoprotein measurement,Response to drug	http://www.ebi.ac.uk/efo/EFO_0004732,http://purl.obolibrary.org/obo/GO_0042493	http://www.ebi.ac.uk/efo/EFO_0005653	Other measurement	http://www.ebi.ac.uk/efo/EFO_0001444
phosphatidylcholine 36:4 measurement	serum metabolite measurement	2	126	0	1	1	0.000154138	0.000154132	0.011275	1	0.00787402	0.015625	0.00988759	rs102275-rs174546	http://www.ebi.ac.uk/efo/EFO_0010382	Lipid or lipoprotein measurement	http://www.ebi.ac.uk/efo/EFO_0004529	http://www.ebi.ac.uk/efo/EFO_0005653	Other measurement	http://www.ebi.ac.uk/efo/EFO_0001444
lactate measurement	uric acid measurement	2	126	1	0	1	0.000154138	0.000154132	0.011275	1	0.00787402	0.015625	0.00988759	rs1260326	http://www.ebi.ac.uk/efo/EFO_0007745	Other measurement	http://www.ebi.ac.uk/efo/EFO_0001444	http://www.ebi.ac.uk/efo/EFO_0004761	Cardiovascular measurement	http://www.ebi.ac.uk/efo/EFO_0004298
Dementia, Alzheimer's disease neuropathologic change	serum metabolite measurement	2	126	0	1	1	0.000154138	0.000154132	0.011275	1	0.00787402	0.015625	0.00988759	rs769449-rs6857	http://purl.obolibrary.org/obo/HP_0000726, http://www.ebi.ac.uk/efo/EFO_0006801	Neurological disorder,Other trait	http://www.ebi.ac.uk/efo/EFO_0000618,http://www.ebi.ac.uk/efo/EFO_0000001	http://www.ebi.ac.uk/efo/EFO_0005653	Other measurement	http://www.ebi.ac.uk/efo/EFO_0001444
insulin receptor measurement	serum metabolite measurement	2	126	1	0	1	0.000154138	0.000154132	0.011275	1	0.00787402	0.015625	0.00988759	rs651007	http://www.ebi.ac.uk/efo/EFO_0008160	Other measurement	http://www.ebi.ac.uk/efo/EFO_0001444	http://www.ebi.ac.uk/efo/EFO_0005653	Other measurement	http://www.ebi.ac.uk/efo/EFO_0001444
lipoprotein measurement	serum metabolite measurement	2	126	1	0	1	0.000154138	0.000154132	0.011275	1	0.00787402	0.015625	0.00988759	rs445925	http://www.ebi.ac.uk/efo/EFO_0004732	Other measurement	http://www.ebi.ac.uk/efo/EFO_0001444	http://www.ebi.ac.uk/efo/EFO_0005653	Other measurement	http://www.ebi.ac.uk/efo/EFO_0001444
Alzheimer's disease, amyloid-beta measurement	serum metabolite measurement	2	126	0	1	1	0.000154138	0.000154132	0.011275	1	0.00787402	0.015625	0.00988759	rs769449-rs429358	http://www.ebi.ac.uk/efo/EFO_0000249, http://www.ebi.ac.uk/efo/EFO_0005194	Neurological disorder,Other measurement	http://www.ebi.ac.uk/efo/EFO_0000618,http://www.ebi.ac.uk/efo/EFO_0001444	http://www.ebi.ac.uk/efo/EFO_0005653	Other measurement	http://www.ebi.ac.uk/efo/EFO_0001444
arachidonic acid measurement, fatty acid measurement	serum metabolite measurement	2	126	0	1	1	0.000154138	0.000154132	0.011275	1	0.00787402	0.015625	0.00988759	rs174545-rs174546	http://www.ebi.ac.uk/efo/EFO_0006808, http://www.ebi.ac.uk/efo/EFO_0005110	Lipid or lipoprotein measurement	http://www.ebi.ac.uk/efo/EFO_0004529	http://www.ebi.ac.uk/efo/EFO_0005653	Other measurement	http://www.ebi.ac.uk/efo/EFO_0001444
LDL cholesterol:HDL cholesterol ratio	serum metabolite measurement	2	126	0	1	1	0.000154138	0.000154132	0.011275	1	0.00787402	0.015625	0.00988759	rs769449-rs4420638	http://www.ebi.ac.uk/efo/EFO_0007930	Lipid or lipoprotein measurement	http://www.ebi.ac.uk/efo/EFO_0004732	http://www.ebi.ac.uk/efo/EFO_0005653	Other measurement	http://www.ebi.ac.uk/efo/EFO_0001444
disposition index measurement	serum metabolite measurement	2	126	1	0	1	0.000154138	0.000154132	0.011275	1	0.00787402	0.015625	0.00988759	rs10830963	http://www.ebi.ac.uk/efo/EFO_0006832	Other measurement	http://www.ebi.ac.uk/efo/EFO_0001444	http://www.ebi.ac.uk/efo/EFO_0005653	Other measurement	http://www.ebi.ac.uk/efo/EFO_0001444
lysophosphatidylethanolamine 16:0 measurement	serum metabolite measurement	2	126	0	1	1	0.000154138	0.000154132	0.011275	1	0.00787402	0.015625	0.00988759	rs7350789-rs1532085	http://www.ebi.ac.uk/efo/EFO_0010366	Lipid or lipoprotein measurement	http://www.ebi.ac.uk/efo/EFO_0004529	http://www.ebi.ac.uk/efo/EFO_0005653	Other measurement	http://www.ebi.ac.uk/efo/EFO_0001444
amyloid-beta measurement, cingulate cortex measurement	serum metabolite measurement	2	126	0	1	1	0.000154138	0.000154132	0.011275	1	0.00787402	0.015625	0.00988759	rs769449-rs4420638	http://www.ebi.ac.uk/efo/EFO_0005194, http://www.ebi.ac.uk/efo/EFO_0007738	Other measurement	http://www.ebi.ac.uk/efo/EFO_0001444	http://www.ebi.ac.uk/efo/EFO_0005653	Other measurement	http://www.ebi.ac.uk/efo/EFO_0001444
insulin sensitivity measurement, insulin response measurement	serum metabolite measurement	2	126	1	0	1	0.000154138	0.000154132	0.011275	1	0.00787402	0.015625	0.00988759	rs10830963	http://www.ebi.ac.uk/efo/EFO_0004471, http://www.ebi.ac.uk/efo/EFO_0008473	Other measurement	http://www.ebi.ac.uk/efo/EFO_0001444	http://www.ebi.ac.uk/efo/EFO_0005653	Other measurement	http://www.ebi.ac.uk/efo/EFO_0001444
liver enzyme measurement, serum alanine aminotransferase measurement	uric acid measurement	2	126	0	1	1	0.000154138	0.000154132	0.011275	1	0.00787402	0.015625	0.00988759	rs2281135-rs2281293	http://www.ebi.ac.uk/efo/EFO_0004582, http://www.ebi.ac.uk/efo/EFO_0004735	Liver enzyme measurement,Other measurement	http://www.ebi.ac.uk/efo/EFO_0004582,http://www.ebi.ac.uk/efo/EFO_0001444	http://www.ebi.ac.uk/efo/EFO_0004761	Cardiovascular measurement	http://www.ebi.ac.uk/efo/EFO_0004298
Mental deterioration	serum metabolite measurement	2	126	1	0	1	0.000154138	0.000154132	0.011275	1	0.00787402	0.015625	0.00988759	rs769449	http://purl.obolibrary.org/obo/HP_0001268	Other trait	http://www.ebi.ac.uk/efo/EFO_0000001	http://www.ebi.ac.uk/efo/EFO_0005653	Other measurement	http://www.ebi.ac.uk/efo/EFO_0001444
gestational diabetes	serum metabolite measurement	2	126	0	1	1	0.000154138	0.000154132	0.011275	1	0.00787402	0.015625	0.00988759	rs10830963-rs10830962	http://www.ebi.ac.uk/efo/EFO_0004593	Metabolic disorder	http://www.ebi.ac.uk/efo/EFO_0000589	http://www.ebi.ac.uk/efo/EFO_0005653	Other measurement	http://www.ebi.ac.uk/efo/EFO_0001444
hair color	lysophosphatidylcholine 20:3 measurement	252	1	0	1	1	0.000154138	0.000154138	0.011275	1	0.00396825	0.00790514	0.00396825	rs61896141-rs968567	http://www.ebi.ac.uk/efo/EFO_0003924	Other trait	http://www.ebi.ac.uk/efo/EFO_0000001	http://www.ebi.ac.uk/efo/EFO_0010362	Lipid or lipoprotein measurement	http://www.ebi.ac.uk/efo/EFO_0004529
hair color	triacylglycerol 58:10 measurement	252	1	0	1	1	0.000154138	0.000154138	0.011275	1	0.00396825	0.00790514	0.00396825	rs61896141-rs174548	http://www.ebi.ac.uk/efo/EFO_0003924	Other trait	http://www.ebi.ac.uk/efo/EFO_0000001	http://www.ebi.ac.uk/efo/EFO_0010437	Lipid or lipoprotein measurement	http://www.ebi.ac.uk/efo/EFO_0004529
hair color	trefoil factor 3 measurement	252	1	0	1	1	0.000154138	0.000154138	0.011275	1	0.00396825	0.00790514	0.00396825	rs2524277-rs17207524	http://www.ebi.ac.uk/efo/EFO_0003924	Other trait	http://www.ebi.ac.uk/efo/EFO_0000001	http://www.ebi.ac.uk/efo/EFO_0008304	Other measurement	http://www.ebi.ac.uk/efo/EFO_0001444
hair color	lysophosphatidylcholine 20:5 measurement	252	1	0	1	1	0.000154138	0.000154138	0.011275	1	0.00396825	0.00790514	0.00396825	rs61896141-rs174548	http://www.ebi.ac.uk/efo/EFO_0003924	Other trait	http://www.ebi.ac.uk/efo/EFO_0000001	http://www.ebi.ac.uk/efo/EFO_0010364	Lipid or lipoprotein measurement	http://www.ebi.ac.uk/efo/EFO_0004529
delta-6 desaturase measurement	hair color	1	252	0	1	1	0.000154138	0.000154138	0.011275	1	0.00396825	0.00790514	0.00396825	rs61896141-rs174548	http://www.ebi.ac.uk/efo/EFO_0007765	Other measurement	http://www.ebi.ac.uk/efo/EFO_0001444	http://www.ebi.ac.uk/efo/EFO_0003924	Other trait	http://www.ebi.ac.uk/efo/EFO_0000001
freckles, sunburn	hair color	1	252	1	0	1	0.000154138	0.000154138	0.011275	1	0.00396825	0.00790514	0.00396825	rs4911414	http://www.ebi.ac.uk/efo/EFO_0003963, http://www.ebi.ac.uk/efo/EFO_0003958	Other trait,Other disease	http://www.ebi.ac.uk/efo/EFO_0000001,http://www.ebi.ac.uk/efo/EFO_0000408	http://www.ebi.ac.uk/efo/EFO_0003924	Other trait	http://www.ebi.ac.uk/efo/EFO_0000001
cholesteryl ester 20:5 measurement	hair color	1	252	0	1	1	0.000154138	0.000154138	0.011275	1	0.00396825	0.00790514	0.00396825	rs61896141-rs174548	http://www.ebi.ac.uk/efo/EFO_0010349	Lipid or lipoprotein measurement	http://www.ebi.ac.uk/efo/EFO_0004529	http://www.ebi.ac.uk/efo/EFO_0003924	Other trait	http://www.ebi.ac.uk/efo/EFO_0000001
atopy	hair color	1	252	0	1	1	0.000154138	0.000154138	0.011275	1	0.00396825	0.00790514	0.00396825	rs6860111-rs4916831	http://www.ebi.ac.uk/efo/EFO_0002686	Immune system disorder	http://www.ebi.ac.uk/efo/EFO_0000540	http://www.ebi.ac.uk/efo/EFO_0003924	Other trait	http://www.ebi.ac.uk/efo/EFO_0000001
Strabismus	hair color	1	252	0	1	1	0.000154138	0.000154138	0.011275	1	0.00396825	0.00790514	0.00396825	rs62075722-rs75078292	http://purl.obolibrary.org/obo/HP_0000486	Other trait	http://www.ebi.ac.uk/efo/EFO_0000001	http://www.ebi.ac.uk/efo/EFO_0003924	Other trait	http://www.ebi.ac.uk/efo/EFO_0000001
fatty acid measurement, fetal genotype effect measurement, breast milk measurement	hair color	1	252	0	1	1	0.000154138	0.000154138	0.011275	1	0.00396825	0.00790514	0.00396825	rs61896141-rs174556	http://www.ebi.ac.uk/efo/EFO_0005110, http://www.ebi.ac.uk/efo/EFO_0007959, http://www.ebi.ac.uk/efo/EFO_0009092	Other measurement,Lipid or lipoprotein measurement	http://www.ebi.ac.uk/efo/EFO_0004529,http://www.ebi.ac.uk/efo/EFO_0001444	http://www.ebi.ac.uk/efo/EFO_0003924	Other trait	http://www.ebi.ac.uk/efo/EFO_0000001
dihomo-gamma-linolenic acid measurement	hair color	1	252	0	1	1	0.000154138	0.000154138	0.011275	1	0.00396825	0.00790514	0.00396825	rs61896141-rs174548	http://www.ebi.ac.uk/efo/EFO_0007763	Lipid or lipoprotein measurement	http://www.ebi.ac.uk/efo/EFO_0004529	http://www.ebi.ac.uk/efo/EFO_0003924	Other trait	http://www.ebi.ac.uk/efo/EFO_0000001
systolic blood pressure, alcohol drinking	total cholesterol measurement	70	416	1	1	2	0.0178115	0.000154203	0.0112796	1	0.00413223	0.00823045	0.00824611	rs653178-rs597808|rs13107325	http://www.ebi.ac.uk/efo/EFO_0006335, http://www.ebi.ac.uk/efo/EFO_0004329	Biological process,Other measurement	http://purl.obolibrary.org/obo/GO_0008150,http://www.ebi.ac.uk/efo/EFO_0001444	http://www.ebi.ac.uk/efo/EFO_0004574	Lipid or lipoprotein measurement	http://www.ebi.ac.uk/efo/EFO_0004732
eosinophil percentage of granulocytes	hematocrit	184	158	0	2	2	0.0177821	0.00015445	0.0112971	1	0.00588235	0.0116959	0.0117989	rs1320959-rs9402682|rs3184504-rs653178	http://www.ebi.ac.uk/efo/EFO_0007996	Hematological measurement	http://www.ebi.ac.uk/efo/EFO_0004503	http://www.ebi.ac.uk/efo/EFO_0004348	Hematological measurement	http://www.ebi.ac.uk/efo/EFO_0004503
Eczema, allergic rhinitis, asthma	body mass index	78	2122	0	3	3	0.101239	0.000154452	0.0112971	1	0.0013655	0.00272727	0.00339524	rs17630235-rs653178|rs1064213-rs2139049|rs12887759-rs35471408	http://purl.obolibrary.org/obo/HP_0000964, http://www.ebi.ac.uk/efo/EFO_0005854, http://www.ebi.ac.uk/efo/EFO_0000270	Immune system disorder,Other trait,Other disease	http://www.ebi.ac.uk/efo/EFO_0000001,http://www.ebi.ac.uk/efo/EFO_0000408,http://www.ebi.ac.uk/efo/EFO_0000540	http://www.ebi.ac.uk/efo/EFO_0004340	Body measurement	http://www.ebi.ac.uk/efo/EFO_0004324
body mass index	keratinocyte carcinoma	2122	78	0	3	3	0.101239	0.000154452	0.0112971	1	0.0013655	0.00272727	0.00339524	rs1870940-rs3753639-rs2242195|rs10102591-rs16907751|rs75653149-rs2746089	http://www.ebi.ac.uk/efo/EFO_0004340	Body measurement	http://www.ebi.ac.uk/efo/EFO_0004324	http://www.ebi.ac.uk/efo/EFO_0010176	Cancer	http://www.ebi.ac.uk/efo/EFO_0000616
IGA glomerulonephritis	systemic scleroderma, systemic lupus erythematosus	23	11	0	1	1	0.00015475	0.000154739	0.0113054	1	0.030303	0.0588235	0.0449364	rs11860650-rs11574637	http://www.ebi.ac.uk/efo/EFO_0004194	Other disease	http://www.ebi.ac.uk/efo/EFO_0000408	http://www.ebi.ac.uk/efo/EFO_0000717, http://www.ebi.ac.uk/efo/EFO_0002690	Cardiovascular disease,Immune system disorder	http://www.ebi.ac.uk/efo/EFO_0000319,http://www.ebi.ac.uk/efo/EFO_0000540
IGA glomerulonephritis	nephrotic syndrome	23	11	0	1	1	0.00015475	0.000154739	0.0113054	1	0.030303	0.0588235	0.0449364	rs9275224-rs2858317	http://www.ebi.ac.uk/efo/EFO_0004194	Other disease	http://www.ebi.ac.uk/efo/EFO_0000408	http://www.ebi.ac.uk/efo/EFO_0004255	Other disease	http://www.ebi.ac.uk/efo/EFO_0000408
IGA glomerulonephritis	alopecia areata	23	11	0	1	1	0.00015475	0.000154739	0.0113054	1	0.030303	0.0588235	0.0449364	rs9275224-rs9275524	http://www.ebi.ac.uk/efo/EFO_0004194	Other disease	http://www.ebi.ac.uk/efo/EFO_0000408	http://www.ebi.ac.uk/efo/EFO_0004192	Other disease	http://www.ebi.ac.uk/efo/EFO_0000408
total cholesterol measurement, hematocrit, stroke, ventricular rate measurement, coronary heart disease, body mass index, atrial fibrillation, high density lipoprotein cholesterol measurement, cancer, diastolic blood pressure, triglyceride measurement, systolic blood pressure, heart failure, diabetes mellitus, glucose measurement, mortality	total iron binding capacity	23	11	0	1	1	0.00015475	0.000154739	0.0113054	1	0.030303	0.0588235	0.0449364	rs174547-rs174529	http://www.ebi.ac.uk/efo/EFO_0004574, http://www.ebi.ac.uk/efo/EFO_0004348, http://www.ebi.ac.uk/efo/EFO_0000712, http://www.ebi.ac.uk/efo/EFO_0007928, http://www.ebi.ac.uk/efo/EFO_0001645, http://www.ebi.ac.uk/efo/EFO_0004340, http://www.ebi.ac.uk/efo/EFO_0000275, http://www.ebi.ac.uk/efo/EFO_0004612, http://www.ebi.ac.uk/efo/EFO_0000311, http://www.ebi.ac.uk/efo/EFO_0006336, http://www.ebi.ac.uk/efo/EFO_0004530, http://www.ebi.ac.uk/efo/EFO_0006335, http://www.ebi.ac.uk/efo/EFO_0003144, http://www.ebi.ac.uk/efo/EFO_0000400, http://www.ebi.ac.uk/efo/EFO_0004468, http://www.ebi.ac.uk/efo/EFO_0004352	Body measurement,Lipid or lipoprotein measurement,Cancer,Other measurement,Metabolic disorder,Cardiovascular measurement,Cardiovascular disease,Hematological measurement	http://www.ebi.ac.uk/efo/EFO_0004529,http://www.ebi.ac.uk/efo/EFO_0004324,http://www.ebi.ac.uk/efo/EFO_0004503,http://www.ebi.ac.uk/efo/EFO_0004732,http://www.ebi.ac.uk/efo/EFO_0000616,http://www.ebi.ac.uk/efo/EFO_0004298,http://www.ebi.ac.uk/efo/EFO_0000319,http://www.ebi.ac.uk/efo/EFO_0001444,http://www.ebi.ac.uk/efo/EFO_0000589	http://www.ebi.ac.uk/efo/EFO_0006334	Other measurement	http://www.ebi.ac.uk/efo/EFO_0001444
total cholesterol measurement, hematocrit, stroke, ventricular rate measurement, coronary heart disease, body mass index, atrial fibrillation, high density lipoprotein cholesterol measurement, cancer, diastolic blood pressure, triglyceride measurement, systolic blood pressure, heart failure, diabetes mellitus, glucose measurement, mortality	wet macular degeneration	23	11	0	1	1	0.00015475	0.000154739	0.0113054	1	0.030303	0.0588235	0.0449364	rs247617-rs3764261	http://www.ebi.ac.uk/efo/EFO_0004574, http://www.ebi.ac.uk/efo/EFO_0004348, http://www.ebi.ac.uk/efo/EFO_0000712, http://www.ebi.ac.uk/efo/EFO_0007928, http://www.ebi.ac.uk/efo/EFO_0001645, http://www.ebi.ac.uk/efo/EFO_0004340, http://www.ebi.ac.uk/efo/EFO_0000275, http://www.ebi.ac.uk/efo/EFO_0004612, http://www.ebi.ac.uk/efo/EFO_0000311, http://www.ebi.ac.uk/efo/EFO_0006336, http://www.ebi.ac.uk/efo/EFO_0004530, http://www.ebi.ac.uk/efo/EFO_0006335, http://www.ebi.ac.uk/efo/EFO_0003144, http://www.ebi.ac.uk/efo/EFO_0000400, http://www.ebi.ac.uk/efo/EFO_0004468, http://www.ebi.ac.uk/efo/EFO_0004352	Body measurement,Lipid or lipoprotein measurement,Cancer,Other measurement,Metabolic disorder,Cardiovascular measurement,Cardiovascular disease,Hematological measurement	http://www.ebi.ac.uk/efo/EFO_0004529,http://www.ebi.ac.uk/efo/EFO_0004324,http://www.ebi.ac.uk/efo/EFO_0004503,http://www.ebi.ac.uk/efo/EFO_0004732,http://www.ebi.ac.uk/efo/EFO_0000616,http://www.ebi.ac.uk/efo/EFO_0004298,http://www.ebi.ac.uk/efo/EFO_0000319,http://www.ebi.ac.uk/efo/EFO_0001444,http://www.ebi.ac.uk/efo/EFO_0000589	http://www.ebi.ac.uk/efo/EFO_0004683	Neurological disorder	http://www.ebi.ac.uk/efo/EFO_0000618
body mass index, fasting blood insulin measurement	total cholesterol measurement, hematocrit, stroke, ventricular rate measurement, coronary heart disease, body mass index, atrial fibrillation, high density lipoprotein cholesterol measurement, cancer, diastolic blood pressure, triglyceride measurement, systolic blood pressure, heart failure, diabetes mellitus, glucose measurement, mortality	11	23	1	0	1	0.00015475	0.000154739	0.0113054	1	0.030303	0.0588235	0.0449364	rs780094	http://www.ebi.ac.uk/efo/EFO_0004340, http://www.ebi.ac.uk/efo/EFO_0004466	Body measurement,Other measurement	http://www.ebi.ac.uk/efo/EFO_0004324,http://www.ebi.ac.uk/efo/EFO_0001444	http://www.ebi.ac.uk/efo/EFO_0004574, http://www.ebi.ac.uk/efo/EFO_0004348, http://www.ebi.ac.uk/efo/EFO_0000712, http://www.ebi.ac.uk/efo/EFO_0007928, http://www.ebi.ac.uk/efo/EFO_0001645, http://www.ebi.ac.uk/efo/EFO_0004340, http://www.ebi.ac.uk/efo/EFO_0000275, http://www.ebi.ac.uk/efo/EFO_0004612, http://www.ebi.ac.uk/efo/EFO_0000311, http://www.ebi.ac.uk/efo/EFO_0006336, http://www.ebi.ac.uk/efo/EFO_0004530, http://www.ebi.ac.uk/efo/EFO_0006335, http://www.ebi.ac.uk/efo/EFO_0003144, http://www.ebi.ac.uk/efo/EFO_0000400, http://www.ebi.ac.uk/efo/EFO_0004468, http://www.ebi.ac.uk/efo/EFO_0004352	Body measurement,Lipid or lipoprotein measurement,Cancer,Other measurement,Metabolic disorder,Cardiovascular measurement,Cardiovascular disease,Hematological measurement	http://www.ebi.ac.uk/efo/EFO_0004529,http://www.ebi.ac.uk/efo/EFO_0004324,http://www.ebi.ac.uk/efo/EFO_0004503,http://www.ebi.ac.uk/efo/EFO_0004732,http://www.ebi.ac.uk/efo/EFO_0000616,http://www.ebi.ac.uk/efo/EFO_0004298,http://www.ebi.ac.uk/efo/EFO_0000319,http://www.ebi.ac.uk/efo/EFO_0001444,http://www.ebi.ac.uk/efo/EFO_0000589
fatty acid measurement	serum albumin measurement	11	23	0	1	1	0.00015475	0.000154739	0.0113054	1	0.030303	0.0588235	0.0449364	rs780093-rs1260326	http://www.ebi.ac.uk/efo/EFO_0005110	Lipid or lipoprotein measurement	http://www.ebi.ac.uk/efo/EFO_0004529	http://www.ebi.ac.uk/efo/EFO_0004535	Other measurement	http://www.ebi.ac.uk/efo/EFO_0001444
caudate nucleus volume	white matter hyperintensity measurement	11	23	0	1	1	0.00015475	0.000154739	0.0113054	1	0.030303	0.0588235	0.0449364	rs11160570-rs55989340	http://www.ebi.ac.uk/efo/EFO_0004830	Other measurement	http://www.ebi.ac.uk/efo/EFO_0001444	http://www.ebi.ac.uk/efo/EFO_0005665	Other measurement	http://www.ebi.ac.uk/efo/EFO_0001444
beta-amyloid 1-42 measurement	white matter hyperintensity measurement	11	23	0	1	1	0.00015475	0.000154739	0.0113054	1	0.030303	0.0588235	0.0449364	rs769449-rs429358-rs157582	http://www.ebi.ac.uk/efo/EFO_0004670	Other measurement	http://www.ebi.ac.uk/efo/EFO_0001444	http://www.ebi.ac.uk/efo/EFO_0005665	Other measurement	http://www.ebi.ac.uk/efo/EFO_0001444
body mass index, fasting blood insulin measurement	serum albumin measurement	11	23	0	1	1	0.00015475	0.000154739	0.0113054	1	0.030303	0.0588235	0.0449364	rs780094-rs1260326	http://www.ebi.ac.uk/efo/EFO_0004340, http://www.ebi.ac.uk/efo/EFO_0004466	Body measurement,Other measurement	http://www.ebi.ac.uk/efo/EFO_0004324,http://www.ebi.ac.uk/efo/EFO_0001444	http://www.ebi.ac.uk/efo/EFO_0004535	Other measurement	http://www.ebi.ac.uk/efo/EFO_0001444
MHC class I polypeptide-related sequence B measurement	myositis	11	23	0	1	1	0.00015475	0.000154739	0.0113054	1	0.030303	0.0588235	0.0449364	rs3094005-rs3129843	http://www.ebi.ac.uk/efo/EFO_0008234	Other measurement	http://www.ebi.ac.uk/efo/EFO_0001444	http://www.ebi.ac.uk/efo/EFO_0000783	Immune system disorder	http://www.ebi.ac.uk/efo/EFO_0000540
beta-amyloid 1-42 measurement	total cholesterol measurement, hematocrit, stroke, ventricular rate measurement, coronary heart disease, body mass index, atrial fibrillation, high density lipoprotein cholesterol measurement, cancer, diastolic blood pressure, triglyceride measurement, systolic blood pressure, heart failure, diabetes mellitus, glucose measurement, mortality	11	23	0	1	1	0.00015475	0.000154739	0.0113054	1	0.030303	0.0588235	0.0449364	rs769449-rs4420638	http://www.ebi.ac.uk/efo/EFO_0004670	Other measurement	http://www.ebi.ac.uk/efo/EFO_0001444	http://www.ebi.ac.uk/efo/EFO_0004574, http://www.ebi.ac.uk/efo/EFO_0004348, http://www.ebi.ac.uk/efo/EFO_0000712, http://www.ebi.ac.uk/efo/EFO_0007928, http://www.ebi.ac.uk/efo/EFO_0001645, http://www.ebi.ac.uk/efo/EFO_0004340, http://www.ebi.ac.uk/efo/EFO_0000275, http://www.ebi.ac.uk/efo/EFO_0004612, http://www.ebi.ac.uk/efo/EFO_0000311, http://www.ebi.ac.uk/efo/EFO_0006336, http://www.ebi.ac.uk/efo/EFO_0004530, http://www.ebi.ac.uk/efo/EFO_0006335, http://www.ebi.ac.uk/efo/EFO_0003144, http://www.ebi.ac.uk/efo/EFO_0000400, http://www.ebi.ac.uk/efo/EFO_0004468, http://www.ebi.ac.uk/efo/EFO_0004352	Body measurement,Lipid or lipoprotein measurement,Cancer,Other measurement,Metabolic disorder,Cardiovascular measurement,Cardiovascular disease,Hematological measurement	http://www.ebi.ac.uk/efo/EFO_0004529,http://www.ebi.ac.uk/efo/EFO_0004324,http://www.ebi.ac.uk/efo/EFO_0004503,http://www.ebi.ac.uk/efo/EFO_0004732,http://www.ebi.ac.uk/efo/EFO_0000616,http://www.ebi.ac.uk/efo/EFO_0004298,http://www.ebi.ac.uk/efo/EFO_0000319,http://www.ebi.ac.uk/efo/EFO_0001444,http://www.ebi.ac.uk/efo/EFO_0000589
urate measurement	urinary sodium to potassium ratio	253	1	0	1	1	0.00015475	0.00015475	0.0113054	1	0.00395257	0.00787402	0.00395257	rs1260326-rs4665972	http://www.ebi.ac.uk/efo/EFO_0004531	Other measurement	http://www.ebi.ac.uk/efo/EFO_0001444	http://www.ebi.ac.uk/efo/EFO_0009884	Other measurement	http://www.ebi.ac.uk/efo/EFO_0001444
urate measurement	urate measurement, blood metabolite measurement	253	1	0	1	1	0.00015475	0.00015475	0.0113054	1	0.00395257	0.00787402	0.00395257	rs737267-rs3775947	http://www.ebi.ac.uk/efo/EFO_0004531	Other measurement	http://www.ebi.ac.uk/efo/EFO_0001444	http://www.ebi.ac.uk/efo/EFO_0004531, http://www.ebi.ac.uk/efo/EFO_0005664	Other measurement	http://www.ebi.ac.uk/efo/EFO_0001444
leptin measurement, HOMA-IR	urate measurement	1	253	0	1	1	0.00015475	0.00015475	0.0113054	1	0.00395257	0.00787402	0.00395257	rs780094-rs1260326	http://www.ebi.ac.uk/efo/EFO_0005000, http://www.ebi.ac.uk/efo/EFO_0004501	Other measurement	http://www.ebi.ac.uk/efo/EFO_0001444	http://www.ebi.ac.uk/efo/EFO_0004531	Other measurement	http://www.ebi.ac.uk/efo/EFO_0001444
mannose measurement, blood metabolite measurement	urate measurement	1	253	1	0	1	0.00015475	0.00015475	0.0113054	1	0.00395257	0.00787402	0.00395257	rs1260326	http://www.ebi.ac.uk/efo/EFO_0006958, http://www.ebi.ac.uk/efo/EFO_0005664	Other measurement	http://www.ebi.ac.uk/efo/EFO_0001444	http://www.ebi.ac.uk/efo/EFO_0004531	Other measurement	http://www.ebi.ac.uk/efo/EFO_0001444
triacylglycerol 48:2 measurement	urate measurement	1	253	1	0	1	0.00015475	0.00015475	0.0113054	1	0.00395257	0.00787402	0.00395257	rs1260326	http://www.ebi.ac.uk/efo/EFO_0010405	Lipid or lipoprotein measurement	http://www.ebi.ac.uk/efo/EFO_0004529	http://www.ebi.ac.uk/efo/EFO_0004531	Other measurement	http://www.ebi.ac.uk/efo/EFO_0001444
smoking behavior, carbon monoxide exhalation measurement	urate measurement	1	253	0	1	1	0.00015475	0.00015475	0.0113054	1	0.00395257	0.00787402	0.00395257	rs55781567-rs55958997	http://www.ebi.ac.uk/efo/EFO_0004318, http://www.ebi.ac.uk/efo/EFO_0006520	Biological process,Other measurement	http://purl.obolibrary.org/obo/GO_0008150,http://www.ebi.ac.uk/efo/EFO_0001444	http://www.ebi.ac.uk/efo/EFO_0004531	Other measurement	http://www.ebi.ac.uk/efo/EFO_0001444
gout, chronic kidney disease	urate measurement	1	253	0	1	1	0.00015475	0.00015475	0.0113054	1	0.00395257	0.00787402	0.00395257	rs4148155-rs1481012	http://www.ebi.ac.uk/efo/EFO_0004274, http://www.ebi.ac.uk/efo/EFO_0003884	Metabolic disorder,Other disease	http://www.ebi.ac.uk/efo/EFO_0000589,http://www.ebi.ac.uk/efo/EFO_0000408	http://www.ebi.ac.uk/efo/EFO_0004531	Other measurement	http://www.ebi.ac.uk/efo/EFO_0001444
antinuclear antibody measurement	urate measurement	1	253	0	1	1	0.00015475	0.00015475	0.0113054	1	0.00395257	0.00787402	0.00395257	rs9271585-rs2395185	http://www.ebi.ac.uk/efo/EFO_0005949	Other measurement	http://www.ebi.ac.uk/efo/EFO_0001444	http://www.ebi.ac.uk/efo/EFO_0004531	Other measurement	http://www.ebi.ac.uk/efo/EFO_0001444
antipsychotic drug related weight gain	urate measurement	1	253	0	1	1	0.00015475	0.00015475	0.0113054	1	0.00395257	0.00787402	0.00395257	rs489693-rs11663816	http://www.ebi.ac.uk/efo/EFO_0004567	Other trait	http://www.ebi.ac.uk/efo/EFO_0000001	http://www.ebi.ac.uk/efo/EFO_0004531	Other measurement	http://www.ebi.ac.uk/efo/EFO_0001444
estrone conjugate measurement, estrogen-receptor positive breast cancer	urate measurement	1	253	1	0	1	0.00015475	0.00015475	0.0113054	1	0.00395257	0.00787402	0.00395257	rs4149056	http://www.ebi.ac.uk/efo/EFO_0007971, http://www.ebi.ac.uk/efo/EFO_1000649	Cancer,Other measurement	http://www.ebi.ac.uk/efo/EFO_0000616,http://www.ebi.ac.uk/efo/EFO_0001444	http://www.ebi.ac.uk/efo/EFO_0004531	Other measurement	http://www.ebi.ac.uk/efo/EFO_0001444
carnitine measurement, serum metabolite measurement	urate measurement	1	253	0	1	1	0.00015475	0.00015475	0.0113054	1	0.00395257	0.00787402	0.00395257	rs1171614-rs1171617	http://www.ebi.ac.uk/efo/EFO_0010469, http://www.ebi.ac.uk/efo/EFO_0005653	Other measurement	http://www.ebi.ac.uk/efo/EFO_0001444	http://www.ebi.ac.uk/efo/EFO_0004531	Other measurement	http://www.ebi.ac.uk/efo/EFO_0001444
carnitine measurement	urate measurement	1	253	1	0	1	0.00015475	0.00015475	0.0113054	1	0.00395257	0.00787402	0.00395257	rs1171617	http://www.ebi.ac.uk/efo/EFO_0010469	Other measurement	http://www.ebi.ac.uk/efo/EFO_0001444	http://www.ebi.ac.uk/efo/EFO_0004531	Other measurement	http://www.ebi.ac.uk/efo/EFO_0001444
cirrhosis of liver	urate measurement	1	253	0	1	1	0.00015475	0.00015475	0.0113054	1	0.00395257	0.00787402	0.00395257	rs738408-rs12484809	http://www.ebi.ac.uk/efo/EFO_0001422	Cancer	http://www.ebi.ac.uk/efo/EFO_0000616	http://www.ebi.ac.uk/efo/EFO_0004531	Other measurement	http://www.ebi.ac.uk/efo/EFO_0001444
triacylglycerol 48:3 measurement	urate measurement	1	253	1	0	1	0.00015475	0.00015475	0.0113054	1	0.00395257	0.00787402	0.00395257	rs1260326	http://www.ebi.ac.uk/efo/EFO_0010406	Lipid or lipoprotein measurement	http://www.ebi.ac.uk/efo/EFO_0004529	http://www.ebi.ac.uk/efo/EFO_0004531	Other measurement	http://www.ebi.ac.uk/efo/EFO_0001444
non-grapefruit juice consumption measurement	urate measurement	1	253	0	1	1	0.00015475	0.00015475	0.0113054	1	0.00395257	0.00787402	0.00395257	rs9972653-rs8050136	http://www.ebi.ac.uk/efo/EFO_0010095	Other measurement	http://www.ebi.ac.uk/efo/EFO_0001444	http://www.ebi.ac.uk/efo/EFO_0004531	Other measurement	http://www.ebi.ac.uk/efo/EFO_0001444
triacylglycerol 50:3 measurement	urate measurement	1	253	1	0	1	0.00015475	0.00015475	0.0113054	1	0.00395257	0.00787402	0.00395257	rs1260326	http://www.ebi.ac.uk/efo/EFO_0010410	Lipid or lipoprotein measurement	http://www.ebi.ac.uk/efo/EFO_0004529	http://www.ebi.ac.uk/efo/EFO_0004531	Other measurement	http://www.ebi.ac.uk/efo/EFO_0001444
chronic obstructive pulmonary disease, smoking behaviour measurement	urate measurement	1	253	0	1	1	0.00015475	0.00015475	0.0113054	1	0.00395257	0.00787402	0.00395257	rs55781567-rs8192482	http://www.ebi.ac.uk/efo/EFO_0000341, http://www.ebi.ac.uk/efo/EFO_0005671	Other measurement,Other disease	http://www.ebi.ac.uk/efo/EFO_0000408,http://www.ebi.ac.uk/efo/EFO_0001444	http://www.ebi.ac.uk/efo/EFO_0004531	Other measurement	http://www.ebi.ac.uk/efo/EFO_0001444
alpha-hydroxybutyric acid measurement	urate measurement	1	253	1	0	1	0.00015475	0.00015475	0.0113054	1	0.00395257	0.00787402	0.00395257	rs1260326	http://www.ebi.ac.uk/efo/EFO_0010458	Other measurement	http://www.ebi.ac.uk/efo/EFO_0001444	http://www.ebi.ac.uk/efo/EFO_0004531	Other measurement	http://www.ebi.ac.uk/efo/EFO_0001444
cocaine dependence	urate measurement	1	253	0	1	1	0.00015475	0.00015475	0.0113054	1	0.00395257	0.00787402	0.00395257	rs2629540-rs4962699	http://www.ebi.ac.uk/efo/EFO_0002610	Neurological disorder	http://www.ebi.ac.uk/efo/EFO_0000618	http://www.ebi.ac.uk/efo/EFO_0004531	Other measurement	http://www.ebi.ac.uk/efo/EFO_0001444
creatinine measurement, glomerular filtration rate, diabetes mellitus	urate measurement	1	253	0	1	1	0.00015475	0.00015475	0.0113054	1	0.00395257	0.00787402	0.00395257	rs4997081-rs12917707	http://www.ebi.ac.uk/efo/EFO_0004518, http://www.ebi.ac.uk/efo/EFO_0005208, http://www.ebi.ac.uk/efo/EFO_0000400	Other measurement,Metabolic disorder	http://www.ebi.ac.uk/efo/EFO_0000589,http://www.ebi.ac.uk/efo/EFO_0001444	http://www.ebi.ac.uk/efo/EFO_0004531	Other measurement	http://www.ebi.ac.uk/efo/EFO_0001444
sugar consumption measurement	urate measurement	1	253	0	1	1	0.00015475	0.00015475	0.0113054	1	0.00395257	0.00787402	0.00395257	rs11642841-rs8050136	http://www.ebi.ac.uk/efo/EFO_0010158	Other measurement	http://www.ebi.ac.uk/efo/EFO_0001444	http://www.ebi.ac.uk/efo/EFO_0004531	Other measurement	http://www.ebi.ac.uk/efo/EFO_0001444
GFR change measurement	urate measurement	1	253	0	1	1	0.00015475	0.00015475	0.0113054	1	0.00395257	0.00787402	0.00395257	rs4997081-rs12917707	http://www.ebi.ac.uk/efo/EFO_0006829	Other measurement	http://www.ebi.ac.uk/efo/EFO_0001444	http://www.ebi.ac.uk/efo/EFO_0004531	Other measurement	http://www.ebi.ac.uk/efo/EFO_0001444
blood osmolality measurement	urate measurement	1	253	0	1	1	0.00015475	0.00015475	0.0113054	1	0.00395257	0.00787402	0.00395257	rs62052820-rs9980	http://www.ebi.ac.uk/efo/EFO_0007967	Other measurement	http://www.ebi.ac.uk/efo/EFO_0001444	http://www.ebi.ac.uk/efo/EFO_0004531	Other measurement	http://www.ebi.ac.uk/efo/EFO_0001444
sugar sweetened beverage consumption measurement	urate measurement	1	253	0	1	1	0.00015475	0.00015475	0.0113054	1	0.00395257	0.00787402	0.00395257	rs8050136-rs55872725	http://www.ebi.ac.uk/efo/EFO_0010097	Other measurement	http://www.ebi.ac.uk/efo/EFO_0001444	http://www.ebi.ac.uk/efo/EFO_0004531	Other measurement	http://www.ebi.ac.uk/efo/EFO_0001444
phosphatidylcholine 32:2 measurement	urate measurement	1	253	1	0	1	0.00015475	0.00015475	0.0113054	1	0.00395257	0.00787402	0.00395257	rs1260326	http://www.ebi.ac.uk/efo/EFO_0010374	Lipid or lipoprotein measurement	http://www.ebi.ac.uk/efo/EFO_0004529	http://www.ebi.ac.uk/efo/EFO_0004531	Other measurement	http://www.ebi.ac.uk/efo/EFO_0001444
gastric adenocarcinoma	urate measurement	1	253	0	1	1	0.00015475	0.00015475	0.0113054	1	0.00395257	0.00787402	0.00395257	rs2070803-rs140081212-rs12134456	http://www.ebi.ac.uk/efo/EFO_0000503	Cancer	http://www.ebi.ac.uk/efo/EFO_0000616	http://www.ebi.ac.uk/efo/EFO_0004531	Other measurement	http://www.ebi.ac.uk/efo/EFO_0001444
response to statin, myopathy	urate measurement	1	253	1	0	1	0.00015475	0.00015475	0.0113054	1	0.00395257	0.00787402	0.00395257	rs4149056	http://purl.obolibrary.org/obo/GO_0036273, http://www.ebi.ac.uk/efo/EFO_0004145	Other disease,Response to drug	http://www.ebi.ac.uk/efo/EFO_0000408,http://purl.obolibrary.org/obo/GO_0042493	http://www.ebi.ac.uk/efo/EFO_0004531	Other measurement	http://www.ebi.ac.uk/efo/EFO_0001444
HbA1c measurement, type II diabetes mellitus, response to metformin	urate measurement	1	253	0	1	1	0.00015475	0.00015475	0.0113054	1	0.00395257	0.00787402	0.00395257	rs8192675-rs7645142	http://www.ebi.ac.uk/efo/EFO_0004541, http://www.ebi.ac.uk/efo/EFO_0001360, http://purl.obolibrary.org/obo/GO_1901558	Metabolic disorder,Hematological measurement,Response to drug	http://www.ebi.ac.uk/efo/EFO_0000589,http://www.ebi.ac.uk/efo/EFO_0004503,http://purl.obolibrary.org/obo/GO_0042493	http://www.ebi.ac.uk/efo/EFO_0004531	Other measurement	http://www.ebi.ac.uk/efo/EFO_0001444
chronic obstructive pulmonary disease, body mass index	urate measurement	1	253	1	0	1	0.00015475	0.00015475	0.0113054	1	0.00395257	0.00787402	0.00395257	rs8050136	http://www.ebi.ac.uk/efo/EFO_0000341, http://www.ebi.ac.uk/efo/EFO_0004340	Body measurement,Other disease	http://www.ebi.ac.uk/efo/EFO_0004324,http://www.ebi.ac.uk/efo/EFO_0000408	http://www.ebi.ac.uk/efo/EFO_0004531	Other measurement	http://www.ebi.ac.uk/efo/EFO_0001444
response to methotrexate	urate measurement	1	253	0	1	1	0.00015475	0.00015475	0.0113054	1	0.00395257	0.00787402	0.00395257	rs4149080-rs4149056	http://purl.obolibrary.org/obo/GO_0031427	Response to drug	http://purl.obolibrary.org/obo/GO_0042493	http://www.ebi.ac.uk/efo/EFO_0004531	Other measurement	http://www.ebi.ac.uk/efo/EFO_0001444
leptin measurement, fasting blood insulin measurement	urate measurement	1	253	0	1	1	0.00015475	0.00015475	0.0113054	1	0.00395257	0.00787402	0.00395257	rs780094-rs1260326	http://www.ebi.ac.uk/efo/EFO_0005000, http://www.ebi.ac.uk/efo/EFO_0004466	Other measurement	http://www.ebi.ac.uk/efo/EFO_0001444	http://www.ebi.ac.uk/efo/EFO_0004531	Other measurement	http://www.ebi.ac.uk/efo/EFO_0001444
Microalbuminuria, type 2 diabetes nephropathy	urate measurement	1	253	0	1	1	0.00015475	0.00015475	0.0113054	1	0.00395257	0.00787402	0.00395257	rs56094641-rs8050136	http://purl.obolibrary.org/obo/HP_0012594, http://www.ebi.ac.uk/efo/EFO_0004997	Metabolic disorder,Other trait	http://www.ebi.ac.uk/efo/EFO_0000589,http://www.ebi.ac.uk/efo/EFO_0000001	http://www.ebi.ac.uk/efo/EFO_0004531	Other measurement	http://www.ebi.ac.uk/efo/EFO_0001444
smoking status measurement, pulmonary function measurement	urate measurement	1	253	0	1	1	0.00015475	0.00015475	0.0113054	1	0.00395257	0.00787402	0.00395257	rs8040868-rs55781567	http://www.ebi.ac.uk/efo/EFO_0006527, http://www.ebi.ac.uk/efo/EFO_0003892	Other measurement	http://www.ebi.ac.uk/efo/EFO_0001444	http://www.ebi.ac.uk/efo/EFO_0004531	Other measurement	http://www.ebi.ac.uk/efo/EFO_0001444
multiple sclerosis, response to interferon beta, anti-drug antibody measurement	urate measurement	1	253	0	1	1	0.00015475	0.00015475	0.0113054	1	0.00395257	0.00787402	0.00395257	rs9271585-rs2454138	http://www.ebi.ac.uk/efo/EFO_0003885, http://purl.obolibrary.org/obo/GO_0035456, http://www.ebi.ac.uk/efo/EFO_0010559	Other measurement,Immune system disorder,Response to drug	http://www.ebi.ac.uk/efo/EFO_0001444,http://purl.obolibrary.org/obo/GO_0042493,http://www.ebi.ac.uk/efo/EFO_0000540	http://www.ebi.ac.uk/efo/EFO_0004531	Other measurement	http://www.ebi.ac.uk/efo/EFO_0001444
salivary metabolite measurement, urate measurement	urate measurement	1	253	0	1	1	0.00015475	0.00015475	0.0113054	1	0.00395257	0.00787402	0.00395257	rs13129697-rs3775947	http://www.ebi.ac.uk/efo/EFO_0010637, http://www.ebi.ac.uk/efo/EFO_0004531	Other measurement	http://www.ebi.ac.uk/efo/EFO_0001444	http://www.ebi.ac.uk/efo/EFO_0004531	Other measurement	http://www.ebi.ac.uk/efo/EFO_0001444
fatty acid measurement, linolenic acid measurement	urate measurement	1	253	0	1	1	0.00015475	0.00015475	0.0113054	1	0.00395257	0.00787402	0.00395257	rs174455-rs174601	http://www.ebi.ac.uk/efo/EFO_0005110, http://www.ebi.ac.uk/efo/EFO_0006811	Lipid or lipoprotein measurement	http://www.ebi.ac.uk/efo/EFO_0004529	http://www.ebi.ac.uk/efo/EFO_0004531	Other measurement	http://www.ebi.ac.uk/efo/EFO_0001444
serum metabolite measurement, glycine measurement	urate measurement	1	253	0	1	1	0.00015475	0.00015475	0.0113054	1	0.00395257	0.00787402	0.00395257	rs1047891-rs715	http://www.ebi.ac.uk/efo/EFO_0005653, http://www.ebi.ac.uk/efo/EFO_0009767	Other measurement	http://www.ebi.ac.uk/efo/EFO_0001444	http://www.ebi.ac.uk/efo/EFO_0004531	Other measurement	http://www.ebi.ac.uk/efo/EFO_0001444
hepatocellular carcinoma, non-alcoholic steatohepatitis	urate measurement	1	253	0	1	1	0.00015475	0.00015475	0.0113054	1	0.00395257	0.00787402	0.00395257	rs2896019-rs12484809	http://www.ebi.ac.uk/efo/EFO_0000182, http://www.ebi.ac.uk/efo/EFO_1001249	Cancer,Digestive system disorder	http://www.ebi.ac.uk/efo/EFO_0000616,http://www.ebi.ac.uk/efo/EFO_0000405	http://www.ebi.ac.uk/efo/EFO_0004531	Other measurement	http://www.ebi.ac.uk/efo/EFO_0001444
smoking status measurement, chronic obstructive pulmonary disease, carbon monoxide exhalation measurement	urate measurement	1	253	0	1	1	0.00015475	0.00015475	0.0113054	1	0.00395257	0.00787402	0.00395257	rs12914385-rs55781567	http://www.ebi.ac.uk/efo/EFO_0006527, http://www.ebi.ac.uk/efo/EFO_0000341, http://www.ebi.ac.uk/efo/EFO_0006520	Other measurement,Other disease	http://www.ebi.ac.uk/efo/EFO_0000408,http://www.ebi.ac.uk/efo/EFO_0001444	http://www.ebi.ac.uk/efo/EFO_0004531	Other measurement	http://www.ebi.ac.uk/efo/EFO_0001444
clinical laboratory measurement, glucose measurement	urate measurement	1	253	0	1	1	0.00015475	0.00015475	0.0113054	1	0.00395257	0.00787402	0.00395257	rs7903146-rs35198068	http://www.ebi.ac.uk/efo/EFO_0004297, http://www.ebi.ac.uk/efo/EFO_0004468	Other measurement	http://www.ebi.ac.uk/efo/EFO_0001444	http://www.ebi.ac.uk/efo/EFO_0004531	Other measurement	http://www.ebi.ac.uk/efo/EFO_0001444
lung carcinoma, family history of lung cancer	urate measurement	1	253	0	1	1	0.00015475	0.00015475	0.0113054	1	0.00395257	0.00787402	0.00395257	rs8040868-rs55781567	http://www.ebi.ac.uk/efo/EFO_0001071, http://www.ebi.ac.uk/efo/EFO_0006953	Cancer,Other measurement	http://www.ebi.ac.uk/efo/EFO_0000616,http://www.ebi.ac.uk/efo/EFO_0001444	http://www.ebi.ac.uk/efo/EFO_0004531	Other measurement	http://www.ebi.ac.uk/efo/EFO_0001444
alanine measurement	urate measurement	1	253	1	0	1	0.00015475	0.00015475	0.0113054	1	0.00395257	0.00787402	0.00395257	rs1260326	http://www.ebi.ac.uk/efo/EFO_0009765	Other measurement	http://www.ebi.ac.uk/efo/EFO_0001444	http://www.ebi.ac.uk/efo/EFO_0004531	Other measurement	http://www.ebi.ac.uk/efo/EFO_0001444
triacylglycerol 50:4 measurement	urate measurement	1	253	1	0	1	0.00015475	0.00015475	0.0113054	1	0.00395257	0.00787402	0.00395257	rs1260326	http://www.ebi.ac.uk/efo/EFO_0010411	Lipid or lipoprotein measurement	http://www.ebi.ac.uk/efo/EFO_0004529	http://www.ebi.ac.uk/efo/EFO_0004531	Other measurement	http://www.ebi.ac.uk/efo/EFO_0001444
serum alanine aminotransferase measurement, alcohol consumption measurement	urate measurement	1	253	0	1	1	0.00015475	0.00015475	0.0113054	1	0.00395257	0.00787402	0.00395257	rs3747207-rs12484809	http://www.ebi.ac.uk/efo/EFO_0004735, http://www.ebi.ac.uk/efo/EFO_0007878	Liver enzyme measurement,Other measurement	http://www.ebi.ac.uk/efo/EFO_0004582,http://www.ebi.ac.uk/efo/EFO_0001444	http://www.ebi.ac.uk/efo/EFO_0004531	Other measurement	http://www.ebi.ac.uk/efo/EFO_0001444
rheumatoid arthritis, joint damage measurement	urate measurement	1	253	0	1	1	0.00015475	0.00015475	0.0113054	1	0.00395257	0.00787402	0.00395257	rs112112734-rs9271585	http://www.ebi.ac.uk/efo/EFO_0000685, http://www.ebi.ac.uk/efo/EFO_0005413	Other measurement,Immune system disorder	http://www.ebi.ac.uk/efo/EFO_0001444,http://www.ebi.ac.uk/efo/EFO_0000540	http://www.ebi.ac.uk/efo/EFO_0004531	Other measurement	http://www.ebi.ac.uk/efo/EFO_0001444
serum metabolite measurement, creatine measurement	urate measurement	1	253	0	1	1	0.00015475	0.00015475	0.0113054	1	0.00395257	0.00787402	0.00395257	rs1047891-rs715	http://www.ebi.ac.uk/efo/EFO_0005653, http://www.ebi.ac.uk/efo/EFO_0010472	Other measurement	http://www.ebi.ac.uk/efo/EFO_0001444	http://www.ebi.ac.uk/efo/EFO_0004531	Other measurement	http://www.ebi.ac.uk/efo/EFO_0001444
QT interval	hemoglobin measurement	78	374	0	2	2	0.0178433	0.000154935	0.0113187	1	0.00444444	0.00884956	0.00887868	rs7765828-rs6459467|rs174533-rs174583	http://www.ebi.ac.uk/efo/EFO_0004682	Cardiovascular measurement	http://www.ebi.ac.uk/efo/EFO_0004298	http://www.ebi.ac.uk/efo/EFO_0004509	Hematological measurement	http://www.ebi.ac.uk/efo/EFO_0004503
smoking behaviour measurement	time to first cigarette measurement	127	2	0	1	1	0.000155361	0.000155355	0.0113478	1	0.0078125	0.0155039	0.00981	rs8042849-rs16969968	http://www.ebi.ac.uk/efo/EFO_0005671	Other measurement	http://www.ebi.ac.uk/efo/EFO_0001444	http://www.ebi.ac.uk/efo/EFO_0010126	Other measurement	http://www.ebi.ac.uk/efo/EFO_0001444
pulmonary artery enlargement, chronic obstructive pulmonary disease	smoking behaviour measurement	2	127	0	1	1	0.000155361	0.000155355	0.0113478	1	0.0078125	0.0155039	0.00981	rs17486278-rs8042849	http://www.ebi.ac.uk/efo/EFO_0006347, http://www.ebi.ac.uk/efo/EFO_0000341	Other trait,Other disease	http://www.ebi.ac.uk/efo/EFO_0000001,http://www.ebi.ac.uk/efo/EFO_0000408	http://www.ebi.ac.uk/efo/EFO_0005671	Other measurement	http://www.ebi.ac.uk/efo/EFO_0001444
blood metabolite measurement, X12063 measurement	smoking behaviour measurement	2	127	0	1	1	0.000155361	0.000155355	0.0113478	1	0.0078125	0.0155039	0.00981	rs4646450-rs6962772	http://www.ebi.ac.uk/efo/EFO_0005664, http://www.ebi.ac.uk/efo/EFO_0006957	Other measurement	http://www.ebi.ac.uk/efo/EFO_0001444	http://www.ebi.ac.uk/efo/EFO_0005671	Other measurement	http://www.ebi.ac.uk/efo/EFO_0001444
pack-years measurement	smoking behaviour measurement	2	127	0	1	1	0.000155361	0.000155355	0.0113478	1	0.0078125	0.0155039	0.00981	rs8042849-rs72740955	http://www.ebi.ac.uk/efo/EFO_0006526	Other measurement	http://www.ebi.ac.uk/efo/EFO_0001444	http://www.ebi.ac.uk/efo/EFO_0005671	Other measurement	http://www.ebi.ac.uk/efo/EFO_0001444
follistatin measurement	smoking behaviour measurement	2	127	0	1	1	0.000155361	0.000155355	0.0113478	1	0.0078125	0.0155039	0.00981	rs359243-rs4672375	http://www.ebi.ac.uk/efo/EFO_0010614	Other measurement	http://www.ebi.ac.uk/efo/EFO_0001444	http://www.ebi.ac.uk/efo/EFO_0005671	Other measurement	http://www.ebi.ac.uk/efo/EFO_0001444
mortality	smoking behaviour measurement	2	127	0	1	1	0.000155361	0.000155355	0.0113478	1	0.0078125	0.0155039	0.00981	rs10519203-rs8042849	http://www.ebi.ac.uk/efo/EFO_0004352	Other measurement	http://www.ebi.ac.uk/efo/EFO_0001444	http://www.ebi.ac.uk/efo/EFO_0005671	Other measurement	http://www.ebi.ac.uk/efo/EFO_0001444
same-sex sexual behavior	smoking behaviour measurement	2	127	0	1	1	0.000155361	0.000155355	0.0113478	1	0.0078125	0.0155039	0.00981	rs2401924-rs10261857	http://www.ebi.ac.uk/efo/EFO_0010142	Biological process	http://purl.obolibrary.org/obo/GO_0008150	http://www.ebi.ac.uk/efo/EFO_0005671	Other measurement	http://www.ebi.ac.uk/efo/EFO_0001444
eye measurement	large artery stroke, coronary heart disease	15	17	0	1	1	0.000155973	0.000155962	0.0113753	1	0.0322581	0.0625	0.0480979	rs11065987-rs10774625	http://www.ebi.ac.uk/efo/EFO_0004731	Other measurement	http://www.ebi.ac.uk/efo/EFO_0001444	http://www.ebi.ac.uk/efo/EFO_0005524, http://www.ebi.ac.uk/efo/EFO_0001645	Cardiovascular disease	http://www.ebi.ac.uk/efo/EFO_0000319
alcohol dependence measurement	alcohol drinking	15	17	1	0	1	0.000155973	0.000155962	0.0113753	1	0.0322581	0.0625	0.0480979	rs1229984	http://www.ebi.ac.uk/efo/EFO_0007835	Other measurement	http://www.ebi.ac.uk/efo/EFO_0001444	http://www.ebi.ac.uk/efo/EFO_0004329	Biological process	http://purl.obolibrary.org/obo/GO_0008150
Cleft palate	tea consumption measurement	15	17	0	1	1	0.000155973	0.000155962	0.0113753	1	0.0322581	0.0625	0.0480979	rs2074551-rs1009136	http://purl.obolibrary.org/obo/HP_0000175	Other trait	http://www.ebi.ac.uk/efo/EFO_0000001	http://www.ebi.ac.uk/efo/EFO_0010091	Other measurement	http://www.ebi.ac.uk/efo/EFO_0001444
alcohol use disorder measurement	tobacco smoke exposure measurement	15	17	0	1	1	0.000155973	0.000155962	0.0113753	1	0.0322581	0.0625	0.0480979	rs4953148-rs7569203	http://www.ebi.ac.uk/efo/EFO_0009458	Other measurement	http://www.ebi.ac.uk/efo/EFO_0001444	http://www.ebi.ac.uk/efo/EFO_0009115	Other measurement	http://www.ebi.ac.uk/efo/EFO_0001444
P wave duration	acylcarnitine measurement	15	17	0	1	1	0.000155973	0.000155962	0.0113753	1	0.0322581	0.0625	0.0480979	rs174577-rs174530	http://www.ebi.ac.uk/efo/EFO_0005094	Cardiovascular measurement	http://www.ebi.ac.uk/efo/EFO_0004298	http://www.ebi.ac.uk/efo/EFO_0005059	Other measurement	http://www.ebi.ac.uk/efo/EFO_0001444
immune system disease	large artery stroke, coronary heart disease	15	17	0	1	1	0.000155973	0.000155962	0.0113753	1	0.0322581	0.0625	0.0480979	rs653178-rs11065987	http://www.ebi.ac.uk/efo/EFO_0000540	Other disease	http://www.ebi.ac.uk/efo/EFO_0000408	http://www.ebi.ac.uk/efo/EFO_0005524, http://www.ebi.ac.uk/efo/EFO_0001645	Cardiovascular disease	http://www.ebi.ac.uk/efo/EFO_0000319
alcohol drinking	sex hormone-binding globulin measurement	17	15	0	1	1	0.000155973	0.000155962	0.0113753	1	0.0322581	0.0625	0.0480979	rs780093-rs1260326	http://www.ebi.ac.uk/efo/EFO_0004329	Biological process	http://purl.obolibrary.org/obo/GO_0008150	http://www.ebi.ac.uk/efo/EFO_0004696	Other measurement	http://www.ebi.ac.uk/efo/EFO_0001444
alcohol drinking	alcohol use disorder measurement	17	15	1	0	1	0.000155973	0.000155962	0.0113753	1	0.0322581	0.0625	0.0480979	rs1260326	http://www.ebi.ac.uk/efo/EFO_0004329	Biological process	http://purl.obolibrary.org/obo/GO_0008150	http://www.ebi.ac.uk/efo/EFO_0009458	Other measurement	http://www.ebi.ac.uk/efo/EFO_0001444
acylcarnitine measurement	sex hormone-binding globulin measurement	17	15	1	0	1	0.000155973	0.000155962	0.0113753	1	0.0322581	0.0625	0.0480979	rs4149056	http://www.ebi.ac.uk/efo/EFO_0005059	Other measurement	http://www.ebi.ac.uk/efo/EFO_0001444	http://www.ebi.ac.uk/efo/EFO_0004696	Other measurement	http://www.ebi.ac.uk/efo/EFO_0001444
alcohol use disorder measurement, alcohol dependence	sex hormone-binding globulin measurement	17	15	0	1	1	0.000155973	0.000155962	0.0113753	1	0.0322581	0.0625	0.0480979	rs780093-rs1260326	http://www.ebi.ac.uk/efo/EFO_0009458, http://www.ebi.ac.uk/efo/EFO_0003829	Other measurement,Neurological disorder	http://www.ebi.ac.uk/efo/EFO_0000618,http://www.ebi.ac.uk/efo/EFO_0001444	http://www.ebi.ac.uk/efo/EFO_0004696	Other measurement	http://www.ebi.ac.uk/efo/EFO_0001444
alpha-linolenic acid measurement	bipolar disorder	5	51	0	1	1	0.000155973	0.000155963	0.0113753	1	0.0181818	0.0357143	0.0257839	rs174547-rs174576	http://www.ebi.ac.uk/efo/EFO_0007759	Lipid or lipoprotein measurement	http://www.ebi.ac.uk/efo/EFO_0004529	http://www.ebi.ac.uk/efo/EFO_0000289	Neurological disorder	http://www.ebi.ac.uk/efo/EFO_0000618
emphysema imaging measurement	smoking behavior, body mass index	5	51	0	1	1	0.000155973	0.000155963	0.0113753	1	0.0181818	0.0357143	0.0257839	rs12902602-rs55676755	http://www.ebi.ac.uk/efo/EFO_0007626	Other measurement	http://www.ebi.ac.uk/efo/EFO_0001444	http://www.ebi.ac.uk/efo/EFO_0004318, http://www.ebi.ac.uk/efo/EFO_0004340	Biological process,Body measurement	http://purl.obolibrary.org/obo/GO_0008150,http://www.ebi.ac.uk/efo/EFO_0004324
cardiac troponin I measurement	glycine measurement	5	51	0	1	1	0.000155973	0.000155963	0.0113753	1	0.0181818	0.0357143	0.0257839	rs71640034-rs4253248	http://www.ebi.ac.uk/efo/EFO_0010071	Cardiovascular measurement	http://www.ebi.ac.uk/efo/EFO_0004298	http://www.ebi.ac.uk/efo/EFO_0009767	Other measurement	http://www.ebi.ac.uk/efo/EFO_0001444
carotid atherosclerosis	glaucoma	5	51	0	1	1	0.000155973	0.000155963	0.0113753	1	0.0181818	0.0357143	0.0257839	rs944801-rs9632884	http://www.ebi.ac.uk/efo/EFO_0009783	Cardiovascular disease	http://www.ebi.ac.uk/efo/EFO_0000319	http://www.ebi.ac.uk/efo/EFO_0000516	Other disease	http://www.ebi.ac.uk/efo/EFO_0000408
Astigmatism	glaucoma	5	51	0	1	1	0.000155973	0.000155963	0.0113753	1	0.0181818	0.0357143	0.0257839	rs12913832-rs1129038	http://purl.obolibrary.org/obo/HP_0000483	Other trait	http://www.ebi.ac.uk/efo/EFO_0000001	http://www.ebi.ac.uk/efo/EFO_0000516	Other disease	http://www.ebi.ac.uk/efo/EFO_0000408
nicotine dependence symptom count	smoking behavior, body mass index	5	51	0	1	1	0.000155973	0.000155963	0.0113753	1	0.0181818	0.0357143	0.0257839	rs12902602-rs16969968	http://www.ebi.ac.uk/efo/EFO_0009262	Other measurement	http://www.ebi.ac.uk/efo/EFO_0001444	http://www.ebi.ac.uk/efo/EFO_0004318, http://www.ebi.ac.uk/efo/EFO_0004340	Biological process,Body measurement	http://purl.obolibrary.org/obo/GO_0008150,http://www.ebi.ac.uk/efo/EFO_0004324
Epstein Barr virus nuclear antigen 1 IgG measurement	allergy, asthma	5	51	0	1	1	0.000155973	0.000155963	0.0113753	1	0.0181818	0.0357143	0.0257839	rs9272371-rs6927022-rs9273374	http://www.ebi.ac.uk/efo/EFO_0007790	Other measurement	http://www.ebi.ac.uk/efo/EFO_0001444	http://www.ebi.ac.uk/efo/EFO_0003785, http://www.ebi.ac.uk/efo/EFO_0000270	Immune system disorder,Other disease	http://www.ebi.ac.uk/efo/EFO_0000408,http://www.ebi.ac.uk/efo/EFO_0000540
nicotine dependence	smoking behavior, body mass index	5	51	0	1	1	0.000155973	0.000155963	0.0113753	1	0.0181818	0.0357143	0.0257839	rs12902602-rs1051730	http://www.ebi.ac.uk/efo/EFO_0003768	Neurological disorder	http://www.ebi.ac.uk/efo/EFO_0000618	http://www.ebi.ac.uk/efo/EFO_0004318, http://www.ebi.ac.uk/efo/EFO_0004340	Biological process,Body measurement	http://purl.obolibrary.org/obo/GO_0008150,http://www.ebi.ac.uk/efo/EFO_0004324
fibroblast growth factor 23 measurement	glycine measurement	5	51	0	1	1	0.000155973	0.000155963	0.0113753	1	0.0181818	0.0357143	0.0257839	rs676996-rs2769071	http://www.ebi.ac.uk/efo/EFO_0009381	Other measurement	http://www.ebi.ac.uk/efo/EFO_0001444	http://www.ebi.ac.uk/efo/EFO_0009767	Other measurement	http://www.ebi.ac.uk/efo/EFO_0001444
Peptic ulcer and gastro-oesophageal reflux disease (GORD) drug use measurement	allergy, asthma	5	51	0	1	1	0.000155973	0.000155963	0.0113753	1	0.0181818	0.0357143	0.0257839	rs10876864-rs11171710	http://www.ebi.ac.uk/efo/EFO_0009923	Other measurement	http://www.ebi.ac.uk/efo/EFO_0001444	http://www.ebi.ac.uk/efo/EFO_0003785, http://www.ebi.ac.uk/efo/EFO_0000270	Immune system disorder,Other disease	http://www.ebi.ac.uk/efo/EFO_0000408,http://www.ebi.ac.uk/efo/EFO_0000540
allergy, asthma	nitric oxide exhalation measurement	51	5	0	1	1	0.000155973	0.000155963	0.0113753	1	0.0181818	0.0357143	0.0257839	rs8069176-rs869402	http://www.ebi.ac.uk/efo/EFO_0003785, http://www.ebi.ac.uk/efo/EFO_0000270	Immune system disorder,Other disease	http://www.ebi.ac.uk/efo/EFO_0000408,http://www.ebi.ac.uk/efo/EFO_0000540	http://www.ebi.ac.uk/efo/EFO_0005536	Other measurement	http://www.ebi.ac.uk/efo/EFO_0001444
chronic kidney disease	insulin sensitivity measurement	51	5	0	1	1	0.000155973	0.000155963	0.0113753	1	0.0181818	0.0357143	0.0257839	rs1047891-rs715	http://www.ebi.ac.uk/efo/EFO_0003884	Other disease	http://www.ebi.ac.uk/efo/EFO_0000408	http://www.ebi.ac.uk/efo/EFO_0004471	Other measurement	http://www.ebi.ac.uk/efo/EFO_0001444
albumin:globulin ratio measurement	alpha-linolenic acid measurement	51	5	0	1	1	0.000155973	0.000155963	0.0113753	1	0.0181818	0.0357143	0.0257839	rs174547-rs174548	http://www.ebi.ac.uk/efo/EFO_0005128	Cardiovascular measurement	http://www.ebi.ac.uk/efo/EFO_0004298	http://www.ebi.ac.uk/efo/EFO_0007759	Lipid or lipoprotein measurement	http://www.ebi.ac.uk/efo/EFO_0004529
chronic kidney disease	schizophrenia, bipolar disorder, schizoaffective disorder	51	5	0	1	1	0.000155973	0.000155963	0.0113753	1	0.0181818	0.0357143	0.0257839	rs6703335-rs2490391	http://www.ebi.ac.uk/efo/EFO_0003884	Other disease	http://www.ebi.ac.uk/efo/EFO_0000408	http://www.ebi.ac.uk/efo/EFO_0000692, http://www.ebi.ac.uk/efo/EFO_0000289, http://www.ebi.ac.uk/efo/EFO_0005411	Neurological disorder	http://www.ebi.ac.uk/efo/EFO_0000618
albumin:globulin ratio measurement	lysophosphatidylethanolamine measurement	51	5	0	1	1	0.000155973	0.000155963	0.0113753	1	0.0181818	0.0357143	0.0257839	rs28456-rs174548	http://www.ebi.ac.uk/efo/EFO_0005128	Cardiovascular measurement	http://www.ebi.ac.uk/efo/EFO_0004298	http://www.ebi.ac.uk/efo/EFO_0010225	Lipid or lipoprotein measurement	http://www.ebi.ac.uk/efo/EFO_0004529
albumin:globulin ratio measurement	type II diabetes mellitus, asthma	51	5	0	1	1	0.000155973	0.000155963	0.0113753	1	0.0181818	0.0357143	0.0257839	rs174584-rs174548	http://www.ebi.ac.uk/efo/EFO_0005128	Cardiovascular measurement	http://www.ebi.ac.uk/efo/EFO_0004298	http://www.ebi.ac.uk/efo/EFO_0001360, http://www.ebi.ac.uk/efo/EFO_0000270	Metabolic disorder,Other disease	http://www.ebi.ac.uk/efo/EFO_0000589,http://www.ebi.ac.uk/efo/EFO_0000408
chronic kidney disease	fibroblast growth factor 23 measurement	51	5	0	1	1	0.000155973	0.000155963	0.0113753	1	0.0181818	0.0357143	0.0257839	rs11741640-rs3812036	http://www.ebi.ac.uk/efo/EFO_0003884	Other disease	http://www.ebi.ac.uk/efo/EFO_0000408	http://www.ebi.ac.uk/efo/EFO_0009381	Other measurement	http://www.ebi.ac.uk/efo/EFO_0001444
albumin:globulin ratio measurement	insulin sensitivity measurement	51	5	0	1	1	0.000155973	0.000155963	0.0113753	1	0.0181818	0.0357143	0.0257839	rs174548-rs174541	http://www.ebi.ac.uk/efo/EFO_0005128	Cardiovascular measurement	http://www.ebi.ac.uk/efo/EFO_0004298	http://www.ebi.ac.uk/efo/EFO_0004471	Other measurement	http://www.ebi.ac.uk/efo/EFO_0001444
albumin:globulin ratio measurement	phosphatidylcholine ether measurement	51	5	0	1	1	0.000155973	0.000155963	0.0113753	1	0.0181818	0.0357143	0.0257839	rs28456-rs174548	http://www.ebi.ac.uk/efo/EFO_0005128	Cardiovascular measurement	http://www.ebi.ac.uk/efo/EFO_0004298	http://www.ebi.ac.uk/efo/EFO_0010227	Lipid or lipoprotein measurement	http://www.ebi.ac.uk/efo/EFO_0004529
glycine measurement	triglyceride measurement, blood pressure	51	5	0	1	1	0.000155973	0.000155963	0.0113753	1	0.0181818	0.0357143	0.0257839	rs55748921-rs2954033	http://www.ebi.ac.uk/efo/EFO_0009767	Other measurement	http://www.ebi.ac.uk/efo/EFO_0001444	http://www.ebi.ac.uk/efo/EFO_0004530, http://www.ebi.ac.uk/efo/EFO_0004325	Other measurement,Lipid or lipoprotein measurement	http://www.ebi.ac.uk/efo/EFO_0004529,http://www.ebi.ac.uk/efo/EFO_0001444
albumin:globulin ratio measurement	triglyceride measurement, blood pressure	51	5	0	1	1	0.000155973	0.000155963	0.0113753	1	0.0181818	0.0357143	0.0257839	rs780093-rs1313566	http://www.ebi.ac.uk/efo/EFO_0005128	Cardiovascular measurement	http://www.ebi.ac.uk/efo/EFO_0004298	http://www.ebi.ac.uk/efo/EFO_0004530, http://www.ebi.ac.uk/efo/EFO_0004325	Other measurement,Lipid or lipoprotein measurement	http://www.ebi.ac.uk/efo/EFO_0004529,http://www.ebi.ac.uk/efo/EFO_0001444
chronic kidney disease	phosphatidylcholine ether measurement	51	5	0	1	1	0.000155973	0.000155963	0.0113753	1	0.0181818	0.0357143	0.0257839	rs35861938-rs1145077	http://www.ebi.ac.uk/efo/EFO_0003884	Other disease	http://www.ebi.ac.uk/efo/EFO_0000408	http://www.ebi.ac.uk/efo/EFO_0010227	Lipid or lipoprotein measurement	http://www.ebi.ac.uk/efo/EFO_0004529
allergy, asthma	oropharynx cancer	51	5	0	1	1	0.000155973	0.000155963	0.0113753	1	0.0181818	0.0357143	0.0257839	rs146668528-rs34518860	http://www.ebi.ac.uk/efo/EFO_0003785, http://www.ebi.ac.uk/efo/EFO_0000270	Immune system disorder,Other disease	http://www.ebi.ac.uk/efo/EFO_0000408,http://www.ebi.ac.uk/efo/EFO_0000540	http://www.ebi.ac.uk/efo/EFO_1001931	Cancer	http://www.ebi.ac.uk/efo/EFO_0000616
glaucoma	intertrochanteric region size	51	5	1	0	1	0.000155973	0.000155963	0.0113753	1	0.0181818	0.0357143	0.0257839	rs3753841	http://www.ebi.ac.uk/efo/EFO_0000516	Other disease	http://www.ebi.ac.uk/efo/EFO_0000408	http://www.ebi.ac.uk/efo/EFO_0010075	Body measurement	http://www.ebi.ac.uk/efo/EFO_0004324
albumin:globulin ratio measurement	non-alcoholic fatty liver disease	51	5	0	1	1	0.000155973	0.000155963	0.0113753	1	0.0181818	0.0357143	0.0257839	rs1313566-rs1260326	http://www.ebi.ac.uk/efo/EFO_0005128	Cardiovascular measurement	http://www.ebi.ac.uk/efo/EFO_0004298	http://www.ebi.ac.uk/efo/EFO_0003095	Digestive system disorder	http://www.ebi.ac.uk/efo/EFO_0000405
bipolar disorder	phosphatidylcholine ether measurement	51	5	0	1	1	0.000155973	0.000155963	0.0113753	1	0.0181818	0.0357143	0.0257839	rs28456-rs174576	http://www.ebi.ac.uk/efo/EFO_0000289	Neurological disorder	http://www.ebi.ac.uk/efo/EFO_0000618	http://www.ebi.ac.uk/efo/EFO_0010227	Lipid or lipoprotein measurement	http://www.ebi.ac.uk/efo/EFO_0004529
smoking behavior, body mass index	smoking behavior, emphysema pattern measurement	51	5	0	1	1	0.000155973	0.000155963	0.0113753	1	0.0181818	0.0357143	0.0257839	rs12902602-rs12914385	http://www.ebi.ac.uk/efo/EFO_0004318, http://www.ebi.ac.uk/efo/EFO_0004340	Biological process,Body measurement	http://purl.obolibrary.org/obo/GO_0008150,http://www.ebi.ac.uk/efo/EFO_0004324	http://www.ebi.ac.uk/efo/EFO_0004318, http://www.ebi.ac.uk/efo/EFO_0005850	Biological process,Other measurement	http://purl.obolibrary.org/obo/GO_0008150,http://www.ebi.ac.uk/efo/EFO_0001444
albumin:globulin ratio measurement	serum alpha-1-antitrypsin measurement	51	5	0	1	1	0.000155973	0.000155963	0.0113753	1	0.0181818	0.0357143	0.0257839	rs1313566-rs1260326	http://www.ebi.ac.uk/efo/EFO_0005128	Cardiovascular measurement	http://www.ebi.ac.uk/efo/EFO_0004298	http://www.ebi.ac.uk/efo/EFO_0005415	Other measurement	http://www.ebi.ac.uk/efo/EFO_0001444
bipolar disorder	insulin sensitivity measurement	51	5	0	1	1	0.000155973	0.000155963	0.0113753	1	0.0181818	0.0357143	0.0257839	rs174576-rs174541	http://www.ebi.ac.uk/efo/EFO_0000289	Neurological disorder	http://www.ebi.ac.uk/efo/EFO_0000618	http://www.ebi.ac.uk/efo/EFO_0004471	Other measurement	http://www.ebi.ac.uk/efo/EFO_0001444
glaucoma	suntan, skin pigmentation	51	5	1	0	1	0.000155973	0.000155963	0.0113753	1	0.0181818	0.0357143	0.0257839	rs12913832	http://www.ebi.ac.uk/efo/EFO_0000516	Other disease	http://www.ebi.ac.uk/efo/EFO_0000408	http://www.ebi.ac.uk/efo/EFO_0004279, http://www.ebi.ac.uk/efo/EFO_0003784	Other trait	http://www.ebi.ac.uk/efo/EFO_0000001
albumin:globulin ratio measurement	low affinity immunoglobulin gamma Fc region receptor II-a/b measurement	51	5	0	1	1	0.000155973	0.000155963	0.0113753	1	0.0181818	0.0357143	0.0257839	rs10917717-rs6665610	http://www.ebi.ac.uk/efo/EFO_0005128	Cardiovascular measurement	http://www.ebi.ac.uk/efo/EFO_0004298	http://www.ebi.ac.uk/efo/EFO_0008211	Other measurement	http://www.ebi.ac.uk/efo/EFO_0001444
chronic kidney disease	velopharyngeal dysfunction	51	5	0	1	1	0.000155973	0.000155963	0.0113753	1	0.0181818	0.0357143	0.0257839	rs12922822-rs13329952	http://www.ebi.ac.uk/efo/EFO_0003884	Other disease	http://www.ebi.ac.uk/efo/EFO_0000408	http://www.ebi.ac.uk/efo/EFO_0009336	Other trait	http://www.ebi.ac.uk/efo/EFO_0000001
bipolar disorder	type II diabetes mellitus, asthma	51	5	0	1	1	0.000155973	0.000155963	0.0113753	1	0.0181818	0.0357143	0.0257839	rs174584-rs174576	http://www.ebi.ac.uk/efo/EFO_0000289	Neurological disorder	http://www.ebi.ac.uk/efo/EFO_0000618	http://www.ebi.ac.uk/efo/EFO_0001360, http://www.ebi.ac.uk/efo/EFO_0000270	Metabolic disorder,Other disease	http://www.ebi.ac.uk/efo/EFO_0000589,http://www.ebi.ac.uk/efo/EFO_0000408
glaucoma	thyroid peroxidase antibody measurement	51	5	0	1	1	0.000155973	0.000155963	0.0113753	1	0.0181818	0.0357143	0.0257839	rs3184504-rs653178	http://www.ebi.ac.uk/efo/EFO_0000516	Other disease	http://www.ebi.ac.uk/efo/EFO_0000408	http://www.ebi.ac.uk/efo/EFO_0005666	Other measurement	http://www.ebi.ac.uk/efo/EFO_0001444
bipolar disorder	lysophosphatidylethanolamine measurement	51	5	0	1	1	0.000155973	0.000155963	0.0113753	1	0.0181818	0.0357143	0.0257839	rs28456-rs174576	http://www.ebi.ac.uk/efo/EFO_0000289	Neurological disorder	http://www.ebi.ac.uk/efo/EFO_0000618	http://www.ebi.ac.uk/efo/EFO_0010225	Lipid or lipoprotein measurement	http://www.ebi.ac.uk/efo/EFO_0004529
smoking behavior, body mass index	smoking status measurement, high density lipoprotein cholesterol measurement	51	5	0	1	1	0.000155973	0.000155963	0.0113753	1	0.0181818	0.0357143	0.0257839	rs10937241-rs1516725	http://www.ebi.ac.uk/efo/EFO_0004318, http://www.ebi.ac.uk/efo/EFO_0004340	Biological process,Body measurement	http://purl.obolibrary.org/obo/GO_0008150,http://www.ebi.ac.uk/efo/EFO_0004324	http://www.ebi.ac.uk/efo/EFO_0006527, http://www.ebi.ac.uk/efo/EFO_0004612	Other measurement,Lipid or lipoprotein measurement	http://www.ebi.ac.uk/efo/EFO_0004732,http://www.ebi.ac.uk/efo/EFO_0001444
laryngeal squamous cell carcinoma	resting heart rate	3	85	0	1	1	0.000155973	0.000155965	0.0113753	1	0.0114943	0.0227273	0.0154421	rs174549-rs174536	http://www.ebi.ac.uk/efo/EFO_0006352	Cancer	http://www.ebi.ac.uk/efo/EFO_0000616	http://www.ebi.ac.uk/efo/EFO_0004351	Cardiovascular measurement	http://www.ebi.ac.uk/efo/EFO_0004298
cerebral amyloid deposition measurement	resting heart rate	3	85	0	1	1	0.000155973	0.000155965	0.0113753	1	0.0114943	0.0227273	0.0154421	rs429358-rs12721051	http://www.ebi.ac.uk/efo/EFO_0007707	Other measurement	http://www.ebi.ac.uk/efo/EFO_0001444	http://www.ebi.ac.uk/efo/EFO_0004351	Cardiovascular measurement	http://www.ebi.ac.uk/efo/EFO_0004298
cholesteryl ester 16:0 measurement	resting heart rate	3	85	0	1	1	0.000155973	0.000155965	0.0113753	1	0.0114943	0.0227273	0.0154421	rs174536-rs174548	http://www.ebi.ac.uk/efo/EFO_0010341	Lipid or lipoprotein measurement	http://www.ebi.ac.uk/efo/EFO_0004529	http://www.ebi.ac.uk/efo/EFO_0004351	Cardiovascular measurement	http://www.ebi.ac.uk/efo/EFO_0004298
Alzheimer's disease, p-tau measurement	resting heart rate	3	85	0	1	1	0.000155973	0.000155965	0.0113753	1	0.0114943	0.0227273	0.0154421	rs769449-rs12721051	http://www.ebi.ac.uk/efo/EFO_0000249, http://www.ebi.ac.uk/efo/EFO_0004763	Neurological disorder,Other measurement	http://www.ebi.ac.uk/efo/EFO_0000618,http://www.ebi.ac.uk/efo/EFO_0001444	http://www.ebi.ac.uk/efo/EFO_0004351	Cardiovascular measurement	http://www.ebi.ac.uk/efo/EFO_0004298
fatty acid measurement, oleic acid measurement	resting heart rate	3	85	0	1	1	0.000155973	0.000155965	0.0113753	1	0.0114943	0.0227273	0.0154421	rs174536-rs174535	http://www.ebi.ac.uk/efo/EFO_0005110, http://www.ebi.ac.uk/efo/EFO_0006810	Lipid or lipoprotein measurement	http://www.ebi.ac.uk/efo/EFO_0004529	http://www.ebi.ac.uk/efo/EFO_0004351	Cardiovascular measurement	http://www.ebi.ac.uk/efo/EFO_0004298
obese body mass index status, urate measurement	resting heart rate	3	85	0	1	1	0.000155973	0.000155965	0.0113753	1	0.0114943	0.0227273	0.0154421	rs780094-rs1260326	http://www.ebi.ac.uk/efo/EFO_0007041, http://www.ebi.ac.uk/efo/EFO_0004531	Body measurement,Other measurement	http://www.ebi.ac.uk/efo/EFO_0004324,http://www.ebi.ac.uk/efo/EFO_0001444	http://www.ebi.ac.uk/efo/EFO_0004351	Cardiovascular measurement	http://www.ebi.ac.uk/efo/EFO_0004298
C-peptide measurement	resting heart rate	3	85	1	0	1	0.000155973	0.000155965	0.0113753	1	0.0114943	0.0227273	0.0154421	rs1260326	http://www.ebi.ac.uk/efo/EFO_0005187	Other measurement	http://www.ebi.ac.uk/efo/EFO_0001444	http://www.ebi.ac.uk/efo/EFO_0004351	Cardiovascular measurement	http://www.ebi.ac.uk/efo/EFO_0004298
Alzheimer's disease, t-tau measurement	resting heart rate	3	85	0	1	1	0.000155973	0.000155965	0.0113753	1	0.0114943	0.0227273	0.0154421	rs769449-rs12721051	http://www.ebi.ac.uk/efo/EFO_0000249, http://www.ebi.ac.uk/efo/EFO_0004760	Neurological disorder,Other measurement	http://www.ebi.ac.uk/efo/EFO_0000618,http://www.ebi.ac.uk/efo/EFO_0001444	http://www.ebi.ac.uk/efo/EFO_0004351	Cardiovascular measurement	http://www.ebi.ac.uk/efo/EFO_0004298
QRS complex	resting heart rate	3	85	0	1	1	0.000155973	0.000155965	0.0113753	1	0.0114943	0.0227273	0.0154421	rs6795970-rs6599255	http://www.ebi.ac.uk/efo/EFO_0005054	Cardiovascular measurement	http://www.ebi.ac.uk/efo/EFO_0004298	http://www.ebi.ac.uk/efo/EFO_0004351	Cardiovascular measurement	http://www.ebi.ac.uk/efo/EFO_0004298
arachidonic acid measurement	resting heart rate	3	85	0	1	1	0.000155973	0.000155965	0.0113753	1	0.0114943	0.0227273	0.0154421	rs174536-rs174577	http://www.ebi.ac.uk/efo/EFO_0006808	Lipid or lipoprotein measurement	http://www.ebi.ac.uk/efo/EFO_0004529	http://www.ebi.ac.uk/efo/EFO_0004351	Cardiovascular measurement	http://www.ebi.ac.uk/efo/EFO_0004298
leptin measurement	resting heart rate	3	85	0	1	1	0.000155973	0.000155965	0.0113753	1	0.0114943	0.0227273	0.0154421	rs780093-rs1260326	http://www.ebi.ac.uk/efo/EFO_0005000	Other measurement	http://www.ebi.ac.uk/efo/EFO_0001444	http://www.ebi.ac.uk/efo/EFO_0004351	Cardiovascular measurement	http://www.ebi.ac.uk/efo/EFO_0004298
cis/trans-18:2 fatty acid measurement, trans fatty acid measurement	resting heart rate	3	85	0	1	1	0.000155973	0.000155965	0.0113753	1	0.0114943	0.0227273	0.0154421	rs174549-rs174536	http://www.ebi.ac.uk/efo/EFO_0006824, http://www.ebi.ac.uk/efo/EFO_0006821	Lipid or lipoprotein measurement	http://www.ebi.ac.uk/efo/EFO_0004529	http://www.ebi.ac.uk/efo/EFO_0004351	Cardiovascular measurement	http://www.ebi.ac.uk/efo/EFO_0004298
phosphatidylethanolamine ether measurement	resting heart rate	3	85	0	1	1	0.000155973	0.000155965	0.0113753	1	0.0114943	0.0227273	0.0154421	rs174549-rs174536	http://www.ebi.ac.uk/efo/EFO_0010229	Lipid or lipoprotein measurement	http://www.ebi.ac.uk/efo/EFO_0004529	http://www.ebi.ac.uk/efo/EFO_0004351	Cardiovascular measurement	http://www.ebi.ac.uk/efo/EFO_0004298
Alzheimer's disease, fasting blood insulin measurement	alcohol consumption measurement, high density lipoprotein cholesterol measurement	3	85	0	1	1	0.000155973	0.000155965	0.0113753	1	0.0114943	0.0227273	0.0154421	rs1531517-rs4803750	http://www.ebi.ac.uk/efo/EFO_0000249, http://www.ebi.ac.uk/efo/EFO_0004466	Neurological disorder,Other measurement	http://www.ebi.ac.uk/efo/EFO_0000618,http://www.ebi.ac.uk/efo/EFO_0001444	http://www.ebi.ac.uk/efo/EFO_0007878, http://www.ebi.ac.uk/efo/EFO_0004612	Other measurement,Lipid or lipoprotein measurement	http://www.ebi.ac.uk/efo/EFO_0004732,http://www.ebi.ac.uk/efo/EFO_0001444
C-peptide measurement	alcohol consumption measurement, high density lipoprotein cholesterol measurement	3	85	1	0	1	0.000155973	0.000155965	0.0113753	1	0.0114943	0.0227273	0.0154421	rs4841132	http://www.ebi.ac.uk/efo/EFO_0005187	Other measurement	http://www.ebi.ac.uk/efo/EFO_0001444	http://www.ebi.ac.uk/efo/EFO_0007878, http://www.ebi.ac.uk/efo/EFO_0004612	Other measurement,Lipid or lipoprotein measurement	http://www.ebi.ac.uk/efo/EFO_0004732,http://www.ebi.ac.uk/efo/EFO_0001444
alcohol consumption measurement, high density lipoprotein cholesterol measurement	phosphatidylethanolamine ether measurement	85	3	0	1	1	0.000155973	0.000155965	0.0113753	1	0.0114943	0.0227273	0.0154421	rs174549-rs174566	http://www.ebi.ac.uk/efo/EFO_0007878, http://www.ebi.ac.uk/efo/EFO_0004612	Other measurement,Lipid or lipoprotein measurement	http://www.ebi.ac.uk/efo/EFO_0004732,http://www.ebi.ac.uk/efo/EFO_0001444	http://www.ebi.ac.uk/efo/EFO_0010229	Lipid or lipoprotein measurement	http://www.ebi.ac.uk/efo/EFO_0004529
alcohol consumption measurement, high density lipoprotein cholesterol measurement	cardiovascular disease biomarker measurement	85	3	0	1	1	0.000155973	0.000155965	0.0113753	1	0.0114943	0.0227273	0.0154421	rs13107325-rs13135092	http://www.ebi.ac.uk/efo/EFO_0007878, http://www.ebi.ac.uk/efo/EFO_0004612	Other measurement,Lipid or lipoprotein measurement	http://www.ebi.ac.uk/efo/EFO_0004732,http://www.ebi.ac.uk/efo/EFO_0001444	http://www.ebi.ac.uk/efo/EFO_0005278	Cardiovascular measurement	http://www.ebi.ac.uk/efo/EFO_0004298
alcohol consumption measurement, high density lipoprotein cholesterol measurement	leptin measurement	85	3	0	1	1	0.000155973	0.000155965	0.0113753	1	0.0114943	0.0227273	0.0154421	rs900400-rs17451107	http://www.ebi.ac.uk/efo/EFO_0007878, http://www.ebi.ac.uk/efo/EFO_0004612	Other measurement,Lipid or lipoprotein measurement	http://www.ebi.ac.uk/efo/EFO_0004732,http://www.ebi.ac.uk/efo/EFO_0001444	http://www.ebi.ac.uk/efo/EFO_0005000	Other measurement	http://www.ebi.ac.uk/efo/EFO_0001444
alcohol consumption measurement, high density lipoprotein cholesterol measurement	fatty acid measurement, oleic acid measurement	85	3	0	1	1	0.000155973	0.000155965	0.0113753	1	0.0114943	0.0227273	0.0154421	rs174566-rs174535	http://www.ebi.ac.uk/efo/EFO_0007878, http://www.ebi.ac.uk/efo/EFO_0004612	Other measurement,Lipid or lipoprotein measurement	http://www.ebi.ac.uk/efo/EFO_0004732,http://www.ebi.ac.uk/efo/EFO_0001444	http://www.ebi.ac.uk/efo/EFO_0005110, http://www.ebi.ac.uk/efo/EFO_0006810	Lipid or lipoprotein measurement	http://www.ebi.ac.uk/efo/EFO_0004529
alcohol consumption measurement, high density lipoprotein cholesterol measurement	response to darapladib, acute coronary syndrome, lipoprotein-associated phospholipase A(2) change measurement, coronary heart disease	85	3	1	0	1	0.000155973	0.000155965	0.0113753	1	0.0114943	0.0227273	0.0154421	rs7528419	http://www.ebi.ac.uk/efo/EFO_0007878, http://www.ebi.ac.uk/efo/EFO_0004612	Other measurement,Lipid or lipoprotein measurement	http://www.ebi.ac.uk/efo/EFO_0004732,http://www.ebi.ac.uk/efo/EFO_0001444	http://www.ebi.ac.uk/efo/EFO_0008395, http://www.ebi.ac.uk/efo/EFO_0005672, http://www.ebi.ac.uk/efo/EFO_0008432, http://www.ebi.ac.uk/efo/EFO_0001645	Cardiovascular disease,Cardiovascular measurement,Response to drug	http://www.ebi.ac.uk/efo/EFO_0000319,http://www.ebi.ac.uk/efo/EFO_0004298,http://purl.obolibrary.org/obo/GO_0042493
alcohol consumption measurement, high density lipoprotein cholesterol measurement	laryngeal squamous cell carcinoma	85	3	0	1	1	0.000155973	0.000155965	0.0113753	1	0.0114943	0.0227273	0.0154421	rs174549-rs174566	http://www.ebi.ac.uk/efo/EFO_0007878, http://www.ebi.ac.uk/efo/EFO_0004612	Other measurement,Lipid or lipoprotein measurement	http://www.ebi.ac.uk/efo/EFO_0004732,http://www.ebi.ac.uk/efo/EFO_0001444	http://www.ebi.ac.uk/efo/EFO_0006352	Cancer	http://www.ebi.ac.uk/efo/EFO_0000616
alcohol consumption measurement, high density lipoprotein cholesterol measurement	pericardial adipose tissue measurement, body weight, body height	85	3	0	1	1	0.000155973	0.000155965	0.0113753	1	0.0114943	0.0227273	0.0154421	rs2963472-rs1650505	http://www.ebi.ac.uk/efo/EFO_0007878, http://www.ebi.ac.uk/efo/EFO_0004612	Other measurement,Lipid or lipoprotein measurement	http://www.ebi.ac.uk/efo/EFO_0004732,http://www.ebi.ac.uk/efo/EFO_0001444	http://www.ebi.ac.uk/efo/EFO_0007890, http://www.ebi.ac.uk/efo/EFO_0004338, http://www.ebi.ac.uk/efo/EFO_0004339	Other measurement,Body measurement	http://www.ebi.ac.uk/efo/EFO_0004324,http://www.ebi.ac.uk/efo/EFO_0001444
alcohol consumption measurement, high density lipoprotein cholesterol measurement	dual specificity mitogen-activated protein kinase kinase 4 measurement	85	3	1	0	1	0.000155973	0.000155965	0.0113753	1	0.0114943	0.0227273	0.0154421	rs10127775	http://www.ebi.ac.uk/efo/EFO_0007878, http://www.ebi.ac.uk/efo/EFO_0004612	Other measurement,Lipid or lipoprotein measurement	http://www.ebi.ac.uk/efo/EFO_0004732,http://www.ebi.ac.uk/efo/EFO_0001444	http://www.ebi.ac.uk/efo/EFO_0008113	Other measurement	http://www.ebi.ac.uk/efo/EFO_0001444
alcohol consumption measurement, high density lipoprotein cholesterol measurement	arachidonic acid measurement	85	3	0	1	1	0.000155973	0.000155965	0.0113753	1	0.0114943	0.0227273	0.0154421	rs174566-rs174577	http://www.ebi.ac.uk/efo/EFO_0007878, http://www.ebi.ac.uk/efo/EFO_0004612	Other measurement,Lipid or lipoprotein measurement	http://www.ebi.ac.uk/efo/EFO_0004732,http://www.ebi.ac.uk/efo/EFO_0001444	http://www.ebi.ac.uk/efo/EFO_0006808	Lipid or lipoprotein measurement	http://www.ebi.ac.uk/efo/EFO_0004529
alcohol consumption measurement, high density lipoprotein cholesterol measurement	cholesteryl ester 16:0 measurement	85	3	0	1	1	0.000155973	0.000155965	0.0113753	1	0.0114943	0.0227273	0.0154421	rs174566-rs174548	http://www.ebi.ac.uk/efo/EFO_0007878, http://www.ebi.ac.uk/efo/EFO_0004612	Other measurement,Lipid or lipoprotein measurement	http://www.ebi.ac.uk/efo/EFO_0004732,http://www.ebi.ac.uk/efo/EFO_0001444	http://www.ebi.ac.uk/efo/EFO_0010341	Lipid or lipoprotein measurement	http://www.ebi.ac.uk/efo/EFO_0004529
alcohol consumption measurement, high density lipoprotein cholesterol measurement	macular telangiectasia type 2	85	3	0	1	1	0.000155973	0.000155965	0.0113753	1	0.0114943	0.0227273	0.0154421	rs1047891-rs715	http://www.ebi.ac.uk/efo/EFO_0007878, http://www.ebi.ac.uk/efo/EFO_0004612	Other measurement,Lipid or lipoprotein measurement	http://www.ebi.ac.uk/efo/EFO_0004732,http://www.ebi.ac.uk/efo/EFO_0001444	http://www.ebi.ac.uk/efo/EFO_1002009	Neurological disorder	http://www.ebi.ac.uk/efo/EFO_0000618
alcohol consumption measurement, high density lipoprotein cholesterol measurement	cis/trans-18:2 fatty acid measurement, trans fatty acid measurement	85	3	0	1	1	0.000155973	0.000155965	0.0113753	1	0.0114943	0.0227273	0.0154421	rs174549-rs174566	http://www.ebi.ac.uk/efo/EFO_0007878, http://www.ebi.ac.uk/efo/EFO_0004612	Other measurement,Lipid or lipoprotein measurement	http://www.ebi.ac.uk/efo/EFO_0004732,http://www.ebi.ac.uk/efo/EFO_0001444	http://www.ebi.ac.uk/efo/EFO_0006824, http://www.ebi.ac.uk/efo/EFO_0006821	Lipid or lipoprotein measurement	http://www.ebi.ac.uk/efo/EFO_0004529
Vitiligo	apolipoprotein A 1 measurement	64	458	1	1	2	0.0179289	0.000156058	0.0113817	1	0.00384615	0.00766284	0.00766759	rs3184504-rs10774624|rs11021232	http://www.ebi.ac.uk/efo/EFO_0004208	Immune system disorder	http://www.ebi.ac.uk/efo/EFO_0000540	http://www.ebi.ac.uk/efo/EFO_0004614	Lipid or lipoprotein measurement	http://www.ebi.ac.uk/efo/EFO_0004732
apolipoprotein A 1 measurement	cerebrospinal fluid biomarker measurement	458	64	0	2	2	0.0179289	0.000156058	0.0113817	1	0.00384615	0.00766284	0.00766759	rs62114506-rs17714252|rs769449-rs429358	http://www.ebi.ac.uk/efo/EFO_0004614	Lipid or lipoprotein measurement	http://www.ebi.ac.uk/efo/EFO_0004732	http://www.ebi.ac.uk/efo/EFO_0006794	Other measurement	http://www.ebi.ac.uk/efo/EFO_0001444
refractive error measurement	uric acid measurement	232	126	0	2	2	0.01788	0.000156071	0.0113823	1	0.00561798	0.0111732	0.0112614	rs9895661-rs3785837|rs9416703-rs67362351	http://www.ebi.ac.uk/efo/EFO_0007814	Other measurement	http://www.ebi.ac.uk/efo/EFO_0001444	http://www.ebi.ac.uk/efo/EFO_0004761	Cardiovascular measurement	http://www.ebi.ac.uk/efo/EFO_0004298
fasting blood glucose measurement, HOMA-B, fasting blood insulin measurement	urolithiasis	16	16	1	0	1	0.000156585	0.000156574	0.0114098	1	0.0322581	0.0625	0.0481064	rs1260326	http://www.ebi.ac.uk/efo/EFO_0004465, http://www.ebi.ac.uk/efo/EFO_0004469, http://www.ebi.ac.uk/efo/EFO_0004466	Other measurement	http://www.ebi.ac.uk/efo/EFO_0001444	http://purl.obolibrary.org/obo/MONDO_0024647	Other disease	http://www.ebi.ac.uk/efo/EFO_0000408
ceramide measurement	fasting blood glucose measurement, HOMA-B, fasting blood insulin measurement	16	16	0	1	1	0.000156585	0.000156574	0.0114098	1	0.0322581	0.0625	0.0481064	rs11320420-rs174535	http://www.ebi.ac.uk/efo/EFO_0010222	Lipid or lipoprotein measurement	http://www.ebi.ac.uk/efo/EFO_0004529	http://www.ebi.ac.uk/efo/EFO_0004465, http://www.ebi.ac.uk/efo/EFO_0004469, http://www.ebi.ac.uk/efo/EFO_0004466	Other measurement	http://www.ebi.ac.uk/efo/EFO_0001444
carpal tunnel syndrome	osteoarthritis, knee	16	16	0	1	1	0.000156585	0.000156574	0.0114098	1	0.0322581	0.0625	0.0481064	rs17567417-rs12104955	http://www.ebi.ac.uk/efo/EFO_0004143	Neurological disorder	http://www.ebi.ac.uk/efo/EFO_0000618	http://www.ebi.ac.uk/efo/EFO_0004616	Other disease	http://www.ebi.ac.uk/efo/EFO_0000408
anti-neutrophil antibody associated vasculitis	osteoarthritis, knee	16	16	0	1	1	0.000156585	0.000156574	0.0114098	1	0.0322581	0.0625	0.0481064	rs9277552-rs3117242	http://www.ebi.ac.uk/efo/EFO_0004826	Immune system disorder	http://www.ebi.ac.uk/efo/EFO_0000540	http://www.ebi.ac.uk/efo/EFO_0004616	Other disease	http://www.ebi.ac.uk/efo/EFO_0000408
Cannabis use	age at first sexual intercourse measurement	8	32	0	1	1	0.000156585	0.000156574	0.0114098	1	0.025641	0.05	0.037523	rs57401290-rs2875907	http://www.ebi.ac.uk/efo/EFO_0007585	Biological process	http://purl.obolibrary.org/obo/GO_0008150	http://www.ebi.ac.uk/efo/EFO_0009749	Other measurement	http://www.ebi.ac.uk/efo/EFO_0001444
amino acid measurement	gout	8	32	1	0	1	0.000156585	0.000156574	0.0114098	1	0.025641	0.05	0.037523	rs1260326	http://www.ebi.ac.uk/efo/EFO_0005134	Other measurement	http://www.ebi.ac.uk/efo/EFO_0001444	http://www.ebi.ac.uk/efo/EFO_0004274	Metabolic disorder	http://www.ebi.ac.uk/efo/EFO_0000589
diabetes mellitus, urinary albumin to creatinine ratio	gout	8	32	0	1	1	0.000156585	0.000156574	0.0114098	1	0.025641	0.05	0.037523	rs780093-rs1260326	http://www.ebi.ac.uk/efo/EFO_0000400, http://www.ebi.ac.uk/efo/EFO_0007778	Metabolic disorder,Other measurement	http://www.ebi.ac.uk/efo/EFO_0000589,http://www.ebi.ac.uk/efo/EFO_0001444	http://www.ebi.ac.uk/efo/EFO_0004274	Metabolic disorder	http://www.ebi.ac.uk/efo/EFO_0000589
alcohol consumption measurement, alcohol drinking	gout	8	32	1	0	1	0.000156585	0.000156574	0.0114098	1	0.025641	0.05	0.037523	rs671	http://www.ebi.ac.uk/efo/EFO_0007878, http://www.ebi.ac.uk/efo/EFO_0004329	Biological process,Other measurement	http://purl.obolibrary.org/obo/GO_0008150,http://www.ebi.ac.uk/efo/EFO_0001444	http://www.ebi.ac.uk/efo/EFO_0004274	Metabolic disorder	http://www.ebi.ac.uk/efo/EFO_0000589
gout	response to statin, LDL cholesterol change measurement	32	8	0	1	1	0.000156585	0.000156574	0.0114098	1	0.025641	0.05	0.037523	rs1481012-rs2231142	http://www.ebi.ac.uk/efo/EFO_0004274	Metabolic disorder	http://www.ebi.ac.uk/efo/EFO_0000589	http://purl.obolibrary.org/obo/GO_0036273, http://www.ebi.ac.uk/efo/EFO_0007804	Lipid or lipoprotein measurement,Response to drug	http://www.ebi.ac.uk/efo/EFO_0004732,http://purl.obolibrary.org/obo/GO_0042493
cerebrospinal fluid biomarker measurement	low molecular weight phosphotyrosine protein phosphatase measurement	64	4	0	1	1	0.000156585	0.000156575	0.0114098	1	0.0149254	0.0294118	0.0207357	rs11553746-rs17714252	http://www.ebi.ac.uk/efo/EFO_0006794	Other measurement	http://www.ebi.ac.uk/efo/EFO_0001444	http://www.ebi.ac.uk/efo/EFO_0008213	Other measurement	http://www.ebi.ac.uk/efo/EFO_0001444
Vitiligo	susceptibility to chickenpox measurement	64	4	0	1	1	0.000156585	0.000156575	0.0114098	1	0.0149254	0.0294118	0.0207357	rs60131261-rs10947050	http://www.ebi.ac.uk/efo/EFO_0004208	Immune system disorder	http://www.ebi.ac.uk/efo/EFO_0000540	http://www.ebi.ac.uk/efo/EFO_0008400	Other measurement	http://www.ebi.ac.uk/efo/EFO_0001444
cerebrospinal fluid biomarker measurement	contactin-2 measurement	64	4	0	1	1	0.000156585	0.000156575	0.0114098	1	0.0149254	0.0294118	0.0207357	rs41264869-rs2242000	http://www.ebi.ac.uk/efo/EFO_0006794	Other measurement	http://www.ebi.ac.uk/efo/EFO_0001444	http://www.ebi.ac.uk/efo/EFO_0008100	Other measurement	http://www.ebi.ac.uk/efo/EFO_0001444
Vitiligo	temporal arteritis	64	4	0	1	1	0.000156585	0.000156575	0.0114098	1	0.0149254	0.0294118	0.0207357	rs9268905-rs9271597	http://www.ebi.ac.uk/efo/EFO_0004208	Immune system disorder	http://www.ebi.ac.uk/efo/EFO_0000540	http://www.ebi.ac.uk/efo/EFO_1001209	Cardiovascular disease	http://www.ebi.ac.uk/efo/EFO_0000319
Vitiligo	small vessel stroke	64	4	0	1	1	0.000156585	0.000156575	0.0114098	1	0.0149254	0.0294118	0.0207357	rs11065979-rs10774624	http://www.ebi.ac.uk/efo/EFO_0004208	Immune system disorder	http://www.ebi.ac.uk/efo/EFO_0000540	http://www.ebi.ac.uk/efo/EFO_1001504	Cardiovascular disease	http://www.ebi.ac.uk/efo/EFO_0000319
reaction time measurement	small vessel stroke	64	4	0	1	1	0.000156585	0.000156575	0.0114098	1	0.0149254	0.0294118	0.0207357	rs11066320-rs4766578-rs11065979	http://www.ebi.ac.uk/efo/EFO_0008393	Other measurement	http://www.ebi.ac.uk/efo/EFO_0001444	http://www.ebi.ac.uk/efo/EFO_1001504	Cardiovascular disease	http://www.ebi.ac.uk/efo/EFO_0000319
cerebrospinal fluid biomarker measurement	periodontitis	64	4	0	1	1	0.000156585	0.000156575	0.0114098	1	0.0149254	0.0294118	0.0207357	rs3829655-rs11084095	http://www.ebi.ac.uk/efo/EFO_0006794	Other measurement	http://www.ebi.ac.uk/efo/EFO_0001444	http://www.ebi.ac.uk/efo/EFO_0000649	Digestive system disorder	http://www.ebi.ac.uk/efo/EFO_0000405
cerebrospinal fluid biomarker measurement	memory performance	64	4	0	1	1	0.000156585	0.000156575	0.0114098	1	0.0149254	0.0294118	0.0207357	rs769449-rs429358	http://www.ebi.ac.uk/efo/EFO_0006794	Other measurement	http://www.ebi.ac.uk/efo/EFO_0001444	http://www.ebi.ac.uk/efo/EFO_0004874	Other measurement	http://www.ebi.ac.uk/efo/EFO_0001444
cerebrospinal fluid biomarker measurement	neuroimaging measurement	64	4	0	1	1	0.000156585	0.000156575	0.0114098	1	0.0149254	0.0294118	0.0207357	rs769449-rs429358	http://www.ebi.ac.uk/efo/EFO_0006794	Other measurement	http://www.ebi.ac.uk/efo/EFO_0001444	http://www.ebi.ac.uk/efo/EFO_0004346	Other measurement	http://www.ebi.ac.uk/efo/EFO_0001444
lipoprotein A measurement	response to statin	64	4	0	1	1	0.000156585	0.000156575	0.0114098	1	0.0149254	0.0294118	0.0207357	rs10455872-rs118039278	http://www.ebi.ac.uk/efo/EFO_0006925	Lipid or lipoprotein measurement	http://www.ebi.ac.uk/efo/EFO_0004732	http://purl.obolibrary.org/obo/GO_0036273	Response to drug	http://purl.obolibrary.org/obo/GO_0042493
reaction time measurement	upper aerodigestive tract neoplasm	64	4	0	1	1	0.000156585	0.000156575	0.0114098	1	0.0149254	0.0294118	0.0207357	rs648997-rs4767364	http://www.ebi.ac.uk/efo/EFO_0008393	Other measurement	http://www.ebi.ac.uk/efo/EFO_0001444	http://www.ebi.ac.uk/efo/EFO_0004284	Cancer	http://www.ebi.ac.uk/efo/EFO_0000616
lipoprotein A measurement	temporal arteritis	64	4	0	1	1	0.000156585	0.000156575	0.0114098	1	0.0149254	0.0294118	0.0207357	rs4252134-rs4252109	http://www.ebi.ac.uk/efo/EFO_0006925	Lipid or lipoprotein measurement	http://www.ebi.ac.uk/efo/EFO_0004732	http://www.ebi.ac.uk/efo/EFO_1001209	Cardiovascular disease	http://www.ebi.ac.uk/efo/EFO_0000319
urinary potassium to creatinine ratio	waist circumference	4	64	0	1	1	0.000156585	0.000156575	0.0114098	1	0.0149254	0.0294118	0.0207357	rs1800437-rs34783010	http://www.ebi.ac.uk/efo/EFO_0009882	Other measurement	http://www.ebi.ac.uk/efo/EFO_0001444	http://www.ebi.ac.uk/efo/EFO_0004342	Body measurement	http://www.ebi.ac.uk/efo/EFO_0004324
aortic stenosis, aortic valve calcification	lipoprotein A measurement	4	64	0	1	1	0.000156585	0.000156575	0.0114098	1	0.0149254	0.0294118	0.0207357	rs10455872-rs118039278	http://www.ebi.ac.uk/efo/EFO_0000266, http://www.ebi.ac.uk/efo/EFO_0005239	Cardiovascular disease	http://www.ebi.ac.uk/efo/EFO_0000319	http://www.ebi.ac.uk/efo/EFO_0006925	Lipid or lipoprotein measurement	http://www.ebi.ac.uk/efo/EFO_0004732
extraversion	waist circumference	4	64	0	1	1	0.000156585	0.000156575	0.0114098	1	0.0149254	0.0294118	0.0207357	rs3849570-rs57590327	http://www.ebi.ac.uk/efo/EFO_0004317	Biological process	http://purl.obolibrary.org/obo/GO_0008150	http://www.ebi.ac.uk/efo/EFO_0004342	Body measurement	http://www.ebi.ac.uk/efo/EFO_0004324
Alzheimer's disease, Posterior cortical atrophy	waist circumference	4	64	1	0	1	0.000156585	0.000156575	0.0114098	1	0.0149254	0.0294118	0.0207357	rs2075650	http://www.ebi.ac.uk/efo/EFO_0000249, http://www.orpha.net/ORDO/Orphanet_54247	Neurological disorder	http://www.ebi.ac.uk/efo/EFO_0000618	http://www.ebi.ac.uk/efo/EFO_0004342	Body measurement	http://www.ebi.ac.uk/efo/EFO_0004324
response to anti-thyroid drug, Drug-induced agranulocytosis	waist circumference	4	64	0	1	1	0.000156585	0.000156575	0.0114098	1	0.0149254	0.0294118	0.0207357	rs652888-rs1062070	http://www.ebi.ac.uk/efo/EFO_0007838, http://purl.obolibrary.org/obo/HP_0012235	Other trait,Response to drug	http://www.ebi.ac.uk/efo/EFO_0000001,http://purl.obolibrary.org/obo/GO_0042493	http://www.ebi.ac.uk/efo/EFO_0004342	Body measurement	http://www.ebi.ac.uk/efo/EFO_0004324
energy intake	waist circumference	4	64	1	0	1	0.000156585	0.000156575	0.0114098	1	0.0149254	0.0294118	0.0207357	rs1421085	http://www.ebi.ac.uk/efo/EFO_0003939	Biological process	http://purl.obolibrary.org/obo/GO_0008150	http://www.ebi.ac.uk/efo/EFO_0004342	Body measurement	http://www.ebi.ac.uk/efo/EFO_0004324
Lewy body dementia	cerebrospinal fluid biomarker measurement	4	64	0	1	1	0.000156585	0.000156575	0.0114098	1	0.0149254	0.0294118	0.0207357	rs769449-rs429358	http://www.ebi.ac.uk/efo/EFO_0006792	Neurological disorder	http://www.ebi.ac.uk/efo/EFO_0000618	http://www.ebi.ac.uk/efo/EFO_0006794	Other measurement	http://www.ebi.ac.uk/efo/EFO_0001444
Alzheimer's disease, fasting blood glucose measurement	waist circumference	4	64	0	1	1	0.000156585	0.000156575	0.0114098	1	0.0149254	0.0294118	0.0207357	rs17747324-rs7903146	http://www.ebi.ac.uk/efo/EFO_0000249, http://www.ebi.ac.uk/efo/EFO_0004465	Neurological disorder,Other measurement	http://www.ebi.ac.uk/efo/EFO_0000618,http://www.ebi.ac.uk/efo/EFO_0001444	http://www.ebi.ac.uk/efo/EFO_0004342	Body measurement	http://www.ebi.ac.uk/efo/EFO_0004324
latent autoimmune diabetes in adults, type II diabetes mellitus	reaction time measurement	4	64	0	1	1	0.000156585	0.000156575	0.0114098	1	0.0149254	0.0294118	0.0207357	rs4766578-rs3184504	http://www.ebi.ac.uk/efo/EFO_0009706, http://www.ebi.ac.uk/efo/EFO_0001360	Metabolic disorder	http://www.ebi.ac.uk/efo/EFO_0000589	http://www.ebi.ac.uk/efo/EFO_0008393	Other measurement	http://www.ebi.ac.uk/efo/EFO_0001444
memory performance	waist circumference	4	64	0	1	1	0.000156585	0.000156575	0.0114098	1	0.0149254	0.0294118	0.0207357	rs429358-rs2075650	http://www.ebi.ac.uk/efo/EFO_0004874	Other measurement	http://www.ebi.ac.uk/efo/EFO_0001444	http://www.ebi.ac.uk/efo/EFO_0004342	Body measurement	http://www.ebi.ac.uk/efo/EFO_0004324
urinary arsenic measurement	waist circumference	4	64	0	1	1	0.000156585	0.000156575	0.0114098	1	0.0149254	0.0294118	0.0207357	rs6163-rs9527	http://www.ebi.ac.uk/efo/EFO_0004880	Other measurement	http://www.ebi.ac.uk/efo/EFO_0001444	http://www.ebi.ac.uk/efo/EFO_0004342	Body measurement	http://www.ebi.ac.uk/efo/EFO_0004324
Alzheimer's disease, Posterior cortical atrophy	cerebrospinal fluid biomarker measurement	4	64	0	1	1	0.000156585	0.000156575	0.0114098	1	0.0149254	0.0294118	0.0207357	rs769449-rs2075650	http://www.ebi.ac.uk/efo/EFO_0000249, http://www.orpha.net/ORDO/Orphanet_54247	Neurological disorder	http://www.ebi.ac.uk/efo/EFO_0000618	http://www.ebi.ac.uk/efo/EFO_0006794	Other measurement	http://www.ebi.ac.uk/efo/EFO_0001444
Lewy body dementia	waist circumference	4	64	0	1	1	0.000156585	0.000156575	0.0114098	1	0.0149254	0.0294118	0.0207357	rs429358-rs2075650	http://www.ebi.ac.uk/efo/EFO_0006792	Neurological disorder	http://www.ebi.ac.uk/efo/EFO_0000618	http://www.ebi.ac.uk/efo/EFO_0004342	Body measurement	http://www.ebi.ac.uk/efo/EFO_0004324
neuroimaging measurement	waist circumference	4	64	0	1	1	0.000156585	0.000156575	0.0114098	1	0.0149254	0.0294118	0.0207357	rs429358-rs2075650	http://www.ebi.ac.uk/efo/EFO_0004346	Other measurement	http://www.ebi.ac.uk/efo/EFO_0001444	http://www.ebi.ac.uk/efo/EFO_0004342	Body measurement	http://www.ebi.ac.uk/efo/EFO_0004324
Stevens-Johnson syndrome, toxic epidermal necrolysis	cerebrospinal fluid biomarker measurement	4	64	0	1	1	0.000156585	0.000156575	0.0114098	1	0.0149254	0.0294118	0.0207357	rs9469003-rs13437082	http://www.ebi.ac.uk/efo/EFO_0004276, http://www.ebi.ac.uk/efo/EFO_0004775	Other disease	http://www.ebi.ac.uk/efo/EFO_0000408	http://www.ebi.ac.uk/efo/EFO_0006794	Other measurement	http://www.ebi.ac.uk/efo/EFO_0001444
aortic stenosis	lipoprotein A measurement	4	64	0	1	1	0.000156585	0.000156575	0.0114098	1	0.0149254	0.0294118	0.0207357	rs10455872-rs118039278	http://www.ebi.ac.uk/efo/EFO_0000266	Cardiovascular disease	http://www.ebi.ac.uk/efo/EFO_0000319	http://www.ebi.ac.uk/efo/EFO_0006925	Lipid or lipoprotein measurement	http://www.ebi.ac.uk/efo/EFO_0004732
C-C motif chemokine 1 measurement	white matter microstructure measurement	1	256	0	1	1	0.000156585	0.000156585	0.0114098	1	0.00390625	0.0077821	0.00390625	rs620891-rs626457	http://www.ebi.ac.uk/efo/EFO_0008041	Other measurement	http://www.ebi.ac.uk/efo/EFO_0001444	http://www.ebi.ac.uk/efo/EFO_0005674	Other measurement	http://www.ebi.ac.uk/efo/EFO_0001444
brain volume measurement, intracranial volume measurement	white matter microstructure measurement	1	256	0	1	1	0.000156585	0.000156585	0.0114098	1	0.00390625	0.0077821	0.00390625	rs17689882-rs537920412-rs113562005	http://www.ebi.ac.uk/efo/EFO_0006930, http://www.ebi.ac.uk/efo/EFO_0004886	Other measurement	http://www.ebi.ac.uk/efo/EFO_0001444	http://www.ebi.ac.uk/efo/EFO_0005674	Other measurement	http://www.ebi.ac.uk/efo/EFO_0001444
schizophrenia, dentate gyrus volume measurement	white matter microstructure measurement	1	256	0	1	1	0.000156585	0.000156585	0.0114098	1	0.00390625	0.0077821	0.00390625	rs56055643-rs11706071	http://www.ebi.ac.uk/efo/EFO_0000692, http://www.ebi.ac.uk/efo/EFO_0010083	Neurological disorder,Other measurement	http://www.ebi.ac.uk/efo/EFO_0000618,http://www.ebi.ac.uk/efo/EFO_0001444	http://www.ebi.ac.uk/efo/EFO_0005674	Other measurement	http://www.ebi.ac.uk/efo/EFO_0001444
ovarian endometrioid carcinoma	white matter microstructure measurement	1	256	0	1	1	0.000156585	0.000156585	0.0114098	1	0.00390625	0.0077821	0.00390625	rs72761269-rs555025179	http://www.ebi.ac.uk/efo/EFO_1001515	Cancer	http://www.ebi.ac.uk/efo/EFO_0000616	http://www.ebi.ac.uk/efo/EFO_0005674	Other measurement	http://www.ebi.ac.uk/efo/EFO_0001444
superior frontal gyrus grey matter volume measurement	white matter microstructure measurement	1	256	0	1	1	0.000156585	0.000156585	0.0114098	1	0.00390625	0.0077821	0.00390625	rs4654899-rs4654906	http://www.ebi.ac.uk/efo/EFO_0006516	Other measurement	http://www.ebi.ac.uk/efo/EFO_0001444	http://www.ebi.ac.uk/efo/EFO_0005674	Other measurement	http://www.ebi.ac.uk/efo/EFO_0001444
cathepsin B measurement	white matter microstructure measurement	1	256	0	1	1	0.000156585	0.000156585	0.0114098	1	0.00390625	0.0077821	0.00390625	rs3947-rs10903343	http://www.ebi.ac.uk/efo/EFO_0008072	Other measurement	http://www.ebi.ac.uk/efo/EFO_0001444	http://www.ebi.ac.uk/efo/EFO_0005674	Other measurement	http://www.ebi.ac.uk/efo/EFO_0001444
body height	migraine disorder	2984	56	0	3	3	0.102211	0.000156623	0.0114122	1	0.000987817	0.00197368	0.00244712	rs1925950-rs10908505|rs1268083-rs3966775|rs10456100-rs2815116	http://www.ebi.ac.uk/efo/EFO_0004339	Body measurement	http://www.ebi.ac.uk/efo/EFO_0004324	http://www.ebi.ac.uk/efo/EFO_0003821	Cardiovascular disease	http://www.ebi.ac.uk/efo/EFO_0000319
body height	suntan	2984	56	0	3	3	0.102211	0.000156623	0.0114122	1	0.000987817	0.00197368	0.00244712	rs2721940-rs2737212|rs2855655-rs162332|rs57856222-rs1805007	http://www.ebi.ac.uk/efo/EFO_0004339	Body measurement	http://www.ebi.ac.uk/efo/EFO_0004324	http://www.ebi.ac.uk/efo/EFO_0004279	Other trait	http://www.ebi.ac.uk/efo/EFO_0000001
childhood onset asthma	hepatitis C virus infection, hepatocellular carcinoma	257	1	0	1	1	0.000157196	0.000157196	0.0114527	1	0.00389105	0.00775194	0.00389105	rs2856723-rs9275241	http://www.ebi.ac.uk/efo/EFO_0004591	Other disease	http://www.ebi.ac.uk/efo/EFO_0000408	http://www.ebi.ac.uk/efo/EFO_0003047, http://www.ebi.ac.uk/efo/EFO_0000182	Cancer,Digestive system disorder	http://www.ebi.ac.uk/efo/EFO_0000616,http://www.ebi.ac.uk/efo/EFO_0000405
childhood onset asthma	mucin‚Äê16 measurement	257	1	1	0	1	0.000157196	0.000157196	0.0114527	1	0.00389105	0.00775194	0.00389105	rs12469459	http://www.ebi.ac.uk/efo/EFO_0004591	Other disease	http://www.ebi.ac.uk/efo/EFO_0000408	http://www.ebi.ac.uk/efo/EFO_0010609	Other measurement	http://www.ebi.ac.uk/efo/EFO_0001444
childhood onset asthma	susceptibility to mononucleosis measurement	257	1	0	1	1	0.000157196	0.000157196	0.0114527	1	0.00389105	0.00775194	0.00389105	rs2428494-rs2596465-rs2596464	http://www.ebi.ac.uk/efo/EFO_0004591	Other disease	http://www.ebi.ac.uk/efo/EFO_0000408	http://www.ebi.ac.uk/efo/EFO_0008403	Other measurement	http://www.ebi.ac.uk/efo/EFO_0001444
HPV seropositivity	childhood onset asthma	1	257	0	1	1	0.000157196	0.000157196	0.0114527	1	0.00389105	0.00775194	0.00389105	rs41316204-rs9357152	http://www.ebi.ac.uk/efo/EFO_0004510	Other measurement	http://www.ebi.ac.uk/efo/EFO_0001444	http://www.ebi.ac.uk/efo/EFO_0004591	Other disease	http://www.ebi.ac.uk/efo/EFO_0000408
Henoch-Schoenlein purpura	childhood onset asthma	1	257	0	1	1	0.000157196	0.000157196	0.0114527	1	0.00389105	0.00775194	0.00389105	rs9275260-rs9275241	http://www.ebi.ac.uk/efo/EFO_1000965	Immune system disorder	http://www.ebi.ac.uk/efo/EFO_0000540	http://www.ebi.ac.uk/efo/EFO_0004591	Other disease	http://www.ebi.ac.uk/efo/EFO_0000408
cardiovascular disease	respiratory system disease	285	103	0	2	2	0.0179552	0.000157228	0.0114548	1	0.00518135	0.0103093	0.0103742	rs12324159-rs1655558|rs28412876-rs9889262	http://www.ebi.ac.uk/efo/EFO_0000319	Other disease	http://www.ebi.ac.uk/efo/EFO_0000408	http://www.ebi.ac.uk/efo/EFO_0000684	Other disease	http://www.ebi.ac.uk/efo/EFO_0000408
unipolar depression, mood disorder	urate measurement	116	253	0	2	2	0.0179509	0.000157254	0.0114565	1	0.00544959	0.0108401	0.0109193	rs2306027-rs3758667|rs2042555-rs1234413	http://www.ebi.ac.uk/efo/EFO_0003761, http://www.ebi.ac.uk/efo/EFO_0004247	Neurological disorder	http://www.ebi.ac.uk/efo/EFO_0000618	http://www.ebi.ac.uk/efo/EFO_0004531	Other measurement	http://www.ebi.ac.uk/efo/EFO_0001444
Alzheimer's disease, age at onset	adult onset asthma, type II diabetes mellitus	43	6	0	1	1	0.000157808	0.000157798	0.0114886	1	0.0208333	0.0408163	0.0299543	rs429358-rs56131196	http://www.ebi.ac.uk/efo/EFO_0000249, http://www.ebi.ac.uk/efo/EFO_0004847	Neurological disorder,Other measurement	http://www.ebi.ac.uk/efo/EFO_0000618,http://www.ebi.ac.uk/efo/EFO_0001444	http://www.ebi.ac.uk/efo/EFO_1002011, http://www.ebi.ac.uk/efo/EFO_0001360	Metabolic disorder,Other disease	http://www.ebi.ac.uk/efo/EFO_0000589,http://www.ebi.ac.uk/efo/EFO_0000408
Alzheimer's disease, age at onset	hippocampal atrophy	43	6	0	1	1	0.000157808	0.000157798	0.0114886	1	0.0208333	0.0408163	0.0299543	rs4420638-rs56131196	http://www.ebi.ac.uk/efo/EFO_0000249, http://www.ebi.ac.uk/efo/EFO_0004847	Neurological disorder,Other measurement	http://www.ebi.ac.uk/efo/EFO_0000618,http://www.ebi.ac.uk/efo/EFO_0001444	http://www.ebi.ac.uk/efo/EFO_0005039	Neurological disorder	http://www.ebi.ac.uk/efo/EFO_0000618
Hodgkins lymphoma, mixed cellularity	nasopharyngeal neoplasm	3	86	0	1	1	0.000157808	0.0001578	0.0114886	1	0.0113636	0.0224719	0.0152654	rs3129055-rs1633096	http://www.ebi.ac.uk/efo/EFO_1002031	Cancer	http://www.ebi.ac.uk/efo/EFO_0000616	http://www.ebi.ac.uk/efo/EFO_0004252	Cancer	http://www.ebi.ac.uk/efo/EFO_0000616
hepatitis B virus infection, hepatocellular carcinoma	nasopharyngeal neoplasm	3	86	0	1	1	0.000157808	0.0001578	0.0114886	1	0.0113636	0.0224719	0.0152654	rs3129055-rs1110446	http://www.ebi.ac.uk/efo/EFO_0004197, http://www.ebi.ac.uk/efo/EFO_0000182	Cancer,Digestive system disorder	http://www.ebi.ac.uk/efo/EFO_0000616,http://www.ebi.ac.uk/efo/EFO_0000405	http://www.ebi.ac.uk/efo/EFO_0004252	Cancer	http://www.ebi.ac.uk/efo/EFO_0000616
nasopharyngeal neoplasm	puberty, height growth measurement	86	3	0	1	1	0.000157808	0.0001578	0.0114886	1	0.0113636	0.0224719	0.0152654	rs6726261-rs1172294	http://www.ebi.ac.uk/efo/EFO_0004252	Cancer	http://www.ebi.ac.uk/efo/EFO_0000616	http://www.ebi.ac.uk/efo/EFO_0001382, http://www.ebi.ac.uk/efo/EFO_0005201	Biological process,Body measurement	http://purl.obolibrary.org/obo/GO_0008150,http://www.ebi.ac.uk/efo/EFO_0004324
hemoglobin measurement, hemoglobin A2 measurement	mean corpuscular hemoglobin concentration	2	129	1	0	1	0.000157808	0.000157802	0.0114886	1	0.00769231	0.0152672	0.0096584	rs7776054	http://www.ebi.ac.uk/efo/EFO_0004509, http://www.ebi.ac.uk/efo/EFO_0005845	Hematological measurement	http://www.ebi.ac.uk/efo/EFO_0004503	http://www.ebi.ac.uk/efo/EFO_0004528	Hematological measurement	http://www.ebi.ac.uk/efo/EFO_0004503
angiopoietin-1 receptor, soluble measurement	mean corpuscular hemoglobin concentration	2	129	1	0	1	0.000157808	0.000157802	0.0114886	1	0.00769231	0.0152672	0.0096584	rs8176749	http://www.ebi.ac.uk/efo/EFO_0008023	Other measurement	http://www.ebi.ac.uk/efo/EFO_0001444	http://www.ebi.ac.uk/efo/EFO_0004528	Hematological measurement	http://www.ebi.ac.uk/efo/EFO_0004503
endoglin measurement	mean corpuscular hemoglobin concentration	2	129	1	0	1	0.000157808	0.000157802	0.0114886	1	0.00769231	0.0152672	0.0096584	rs8176749	http://www.ebi.ac.uk/efo/EFO_0008118	Other measurement	http://www.ebi.ac.uk/efo/EFO_0001444	http://www.ebi.ac.uk/efo/EFO_0004528	Hematological measurement	http://www.ebi.ac.uk/efo/EFO_0004503
hemoglobin A2 measurement	mean corpuscular hemoglobin concentration	2	129	0	1	1	0.000157808	0.000157802	0.0114886	1	0.00769231	0.0152672	0.0096584	rs7776054-rs9399137	http://www.ebi.ac.uk/efo/EFO_0005845	Hematological measurement	http://www.ebi.ac.uk/efo/EFO_0004503	http://www.ebi.ac.uk/efo/EFO_0004528	Hematological measurement	http://www.ebi.ac.uk/efo/EFO_0004503
high density lipoprotein cholesterol measurement, metabolic syndrome	mean corpuscular hemoglobin concentration	2	129	0	1	1	0.000157808	0.000157802	0.0114886	1	0.00769231	0.0152672	0.0096584	rs115849089-rs2083637	http://www.ebi.ac.uk/efo/EFO_0004612, http://www.ebi.ac.uk/efo/EFO_0000195	Metabolic disorder,Lipid or lipoprotein measurement	http://www.ebi.ac.uk/efo/EFO_0004732,http://www.ebi.ac.uk/efo/EFO_0000589	http://www.ebi.ac.uk/efo/EFO_0004528	Hematological measurement	http://www.ebi.ac.uk/efo/EFO_0004503
fish consumption measurement	mean corpuscular hemoglobin concentration	2	129	1	0	1	0.000157808	0.000157802	0.0114886	1	0.00769231	0.0152672	0.0096584	rs671	http://www.ebi.ac.uk/efo/EFO_0010139	Other measurement	http://www.ebi.ac.uk/efo/EFO_0001444	http://www.ebi.ac.uk/efo/EFO_0004528	Hematological measurement	http://www.ebi.ac.uk/efo/EFO_0004503
diacylglycerol 36:1 measurement	mean corpuscular hemoglobin concentration	2	129	1	0	1	0.000157808	0.000157802	0.0114886	1	0.00769231	0.0152672	0.0096584	rs964184	http://www.ebi.ac.uk/efo/EFO_0010354	Lipid or lipoprotein measurement	http://www.ebi.ac.uk/efo/EFO_0004529	http://www.ebi.ac.uk/efo/EFO_0004528	Hematological measurement	http://www.ebi.ac.uk/efo/EFO_0004503
YKL40 measurement	mean corpuscular hemoglobin concentration	2	129	1	0	1	0.000157808	0.000157802	0.0114886	1	0.00769231	0.0152672	0.0096584	rs28601761	http://www.ebi.ac.uk/efo/EFO_0004869	Inflammatory measurement	http://www.ebi.ac.uk/efo/EFO_0004872	http://www.ebi.ac.uk/efo/EFO_0004528	Hematological measurement	http://www.ebi.ac.uk/efo/EFO_0004503
endothelial growth factor measurement, angiopoietin-2 receptor measurement	mean corpuscular hemoglobin concentration	2	129	0	1	1	0.000157808	0.000157802	0.0114886	1	0.00769231	0.0152672	0.0096584	rs8176693-rs8176749	http://www.ebi.ac.uk/efo/EFO_0006900, http://www.ebi.ac.uk/efo/EFO_0006902	Cardiovascular measurement	http://www.ebi.ac.uk/efo/EFO_0004298	http://www.ebi.ac.uk/efo/EFO_0004528	Hematological measurement	http://www.ebi.ac.uk/efo/EFO_0004503
mean corpuscular hemoglobin concentration	thrombomodulin measurement	129	2	0	1	1	0.000157808	0.000157802	0.0114886	1	0.00769231	0.0152672	0.0096584	rs8176693-rs8176749	http://www.ebi.ac.uk/efo/EFO_0004528	Hematological measurement	http://www.ebi.ac.uk/efo/EFO_0004503	http://www.ebi.ac.uk/efo/EFO_0007774	Other measurement	http://www.ebi.ac.uk/efo/EFO_0001444
mean corpuscular hemoglobin concentration	triacylglycerol 54:5 measurement	129	2	1	0	1	0.000157808	0.000157802	0.0114886	1	0.00769231	0.0152672	0.0096584	rs964184	http://www.ebi.ac.uk/efo/EFO_0004528	Hematological measurement	http://www.ebi.ac.uk/efo/EFO_0004503	http://www.ebi.ac.uk/efo/EFO_0010423	Lipid or lipoprotein measurement	http://www.ebi.ac.uk/efo/EFO_0004529
mean corpuscular hemoglobin concentration	vitamin measurement, alpha-tocopherol measurement	129	2	1	0	1	0.000157808	0.000157802	0.0114886	1	0.00769231	0.0152672	0.0096584	rs964184	http://www.ebi.ac.uk/efo/EFO_0004528	Hematological measurement	http://www.ebi.ac.uk/efo/EFO_0004503	http://www.ebi.ac.uk/efo/EFO_0004729, http://www.ebi.ac.uk/efo/EFO_0007898	Other measurement	http://www.ebi.ac.uk/efo/EFO_0001444
mean corpuscular hemoglobin concentration	serum lipase activity measurement	129	2	0	1	1	0.000157808	0.000157802	0.0114886	1	0.00769231	0.0152672	0.0096584	rs8176693-rs8176749	http://www.ebi.ac.uk/efo/EFO_0004528	Hematological measurement	http://www.ebi.ac.uk/efo/EFO_0004503	http://www.ebi.ac.uk/efo/EFO_0005849	Other measurement	http://www.ebi.ac.uk/efo/EFO_0001444
mean corpuscular hemoglobin concentration	serum copper measurement	129	2	1	0	1	0.000157808	0.000157802	0.0114886	1	0.00769231	0.0152672	0.0096584	rs1175550	http://www.ebi.ac.uk/efo/EFO_0004528	Hematological measurement	http://www.ebi.ac.uk/efo/EFO_0004503	http://www.ebi.ac.uk/efo/EFO_0005267	Other measurement	http://www.ebi.ac.uk/efo/EFO_0001444
mean corpuscular hemoglobin concentration	triglyceride:HDL cholesterol ratio	129	2	0	1	1	0.000157808	0.000157802	0.0114886	1	0.00769231	0.0152672	0.0096584	rs964184-rs6589566	http://www.ebi.ac.uk/efo/EFO_0004528	Hematological measurement	http://www.ebi.ac.uk/efo/EFO_0004503	http://www.ebi.ac.uk/efo/EFO_0007929	Lipid or lipoprotein measurement	http://www.ebi.ac.uk/efo/EFO_0004732
mean corpuscular hemoglobin concentration	triglyceride measurement, metabolic syndrome	129	2	0	1	1	0.000157808	0.000157802	0.0114886	1	0.00769231	0.0152672	0.0096584	rs964184-rs2075290	http://www.ebi.ac.uk/efo/EFO_0004528	Hematological measurement	http://www.ebi.ac.uk/efo/EFO_0004503	http://www.ebi.ac.uk/efo/EFO_0004530, http://www.ebi.ac.uk/efo/EFO_0000195	Metabolic disorder,Lipid or lipoprotein measurement	http://www.ebi.ac.uk/efo/EFO_0004529,http://www.ebi.ac.uk/efo/EFO_0000589
multiple sclerosis	tumor necrosis factor, receptor superfamily, member 5 measurement	258	1	0	1	1	0.000157808	0.000157808	0.0114886	1	0.00387597	0.00772201	0.00387597	rs6032662-rs1569723	http://www.ebi.ac.uk/efo/EFO_0003885	Immune system disorder	http://www.ebi.ac.uk/efo/EFO_0000540	http://www.ebi.ac.uk/efo/EFO_0010607	Other measurement	http://www.ebi.ac.uk/efo/EFO_0001444
multiple sclerosis	multiple sclerosis, type II diabetes mellitus	258	1	0	1	1	0.000157808	0.000157808	0.0114886	1	0.00387597	0.00772201	0.00387597	rs11809700-rs58394161-rs6662618	http://www.ebi.ac.uk/efo/EFO_0003885	Immune system disorder	http://www.ebi.ac.uk/efo/EFO_0000540	http://www.ebi.ac.uk/efo/EFO_0003885, http://www.ebi.ac.uk/efo/EFO_0001360	Metabolic disorder,Immune system disorder	http://www.ebi.ac.uk/efo/EFO_0000589,http://www.ebi.ac.uk/efo/EFO_0000540
multiple sclerosis	susceptibility to hepatitis B infection measurement	258	1	0	1	1	0.000157808	0.000157808	0.0114886	1	0.00387597	0.00772201	0.00387597	rs3135338-rs9268652	http://www.ebi.ac.uk/efo/EFO_0003885	Immune system disorder	http://www.ebi.ac.uk/efo/EFO_0000540	http://www.ebi.ac.uk/efo/EFO_0008405	Other measurement	http://www.ebi.ac.uk/efo/EFO_0001444
multiple sclerosis	multiple sclerosis, response to interferon beta, anti-drug antibody measurement	258	1	0	1	1	0.000157808	0.000157808	0.0114886	1	0.00387597	0.00772201	0.00387597	rs3817963-rs2454138	http://www.ebi.ac.uk/efo/EFO_0003885	Immune system disorder	http://www.ebi.ac.uk/efo/EFO_0000540	http://www.ebi.ac.uk/efo/EFO_0003885, http://purl.obolibrary.org/obo/GO_0035456, http://www.ebi.ac.uk/efo/EFO_0010559	Other measurement,Immune system disorder,Response to drug	http://www.ebi.ac.uk/efo/EFO_0001444,http://purl.obolibrary.org/obo/GO_0042493,http://www.ebi.ac.uk/efo/EFO_0000540
multiple sclerosis	multiple sclerosis, C-reactive protein measurement	258	1	0	1	1	0.000157808	0.000157808	0.0114886	1	0.00387597	0.00772201	0.00387597	rs771767-rs4325907	http://www.ebi.ac.uk/efo/EFO_0003885	Immune system disorder	http://www.ebi.ac.uk/efo/EFO_0000540	http://www.ebi.ac.uk/efo/EFO_0003885, http://www.ebi.ac.uk/efo/EFO_0004458	Immune system disorder,Inflammatory measurement	http://www.ebi.ac.uk/efo/EFO_0004872,http://www.ebi.ac.uk/efo/EFO_0000540
multiple sclerosis	multiple sclerosis, high density lipoprotein cholesterol measurement	258	1	1	0	1	0.000157808	0.000157808	0.0114886	1	0.00387597	0.00772201	0.00387597	rs4285028	http://www.ebi.ac.uk/efo/EFO_0003885	Immune system disorder	http://www.ebi.ac.uk/efo/EFO_0000540	http://www.ebi.ac.uk/efo/EFO_0003885, http://www.ebi.ac.uk/efo/EFO_0004612	Immune system disorder,Lipid or lipoprotein measurement	http://www.ebi.ac.uk/efo/EFO_0004732,http://www.ebi.ac.uk/efo/EFO_0000540
multiple sclerosis	multiple sclerosis, triglyceride measurement	258	1	0	1	1	0.000157808	0.000157808	0.0114886	1	0.00387597	0.00772201	0.00387597	rs4325907-rs1398607	http://www.ebi.ac.uk/efo/EFO_0003885	Immune system disorder	http://www.ebi.ac.uk/efo/EFO_0000540	http://www.ebi.ac.uk/efo/EFO_0003885, http://www.ebi.ac.uk/efo/EFO_0004530	Immune system disorder,Lipid or lipoprotein measurement	http://www.ebi.ac.uk/efo/EFO_0004529,http://www.ebi.ac.uk/efo/EFO_0000540
colorectal cancer, diet measurement	multiple sclerosis	1	258	0	1	1	0.000157808	0.000157808	0.0114886	1	0.00387597	0.00772201	0.00387597	rs4143094-rs1399180	http://www.ebi.ac.uk/efo/EFO_0005842, http://www.ebi.ac.uk/efo/EFO_0008111	Cancer,Other measurement	http://www.ebi.ac.uk/efo/EFO_0000616,http://www.ebi.ac.uk/efo/EFO_0001444	http://www.ebi.ac.uk/efo/EFO_0003885	Immune system disorder	http://www.ebi.ac.uk/efo/EFO_0000540
antinuclear antibody measurement	multiple sclerosis	1	258	0	1	1	0.000157808	0.000157808	0.0114886	1	0.00387597	0.00772201	0.00387597	rs3817963-rs2395185	http://www.ebi.ac.uk/efo/EFO_0005949	Other measurement	http://www.ebi.ac.uk/efo/EFO_0001444	http://www.ebi.ac.uk/efo/EFO_0003885	Immune system disorder	http://www.ebi.ac.uk/efo/EFO_0000540
collagenous colitis	multiple sclerosis	1	258	0	1	1	0.000157808	0.000157808	0.0114886	1	0.00387597	0.00772201	0.00387597	rs2187668-rs2040406	http://www.ebi.ac.uk/efo/EFO_1001293	Immune system disorder	http://www.ebi.ac.uk/efo/EFO_0000540	http://www.ebi.ac.uk/efo/EFO_0003885	Immune system disorder	http://www.ebi.ac.uk/efo/EFO_0000540
CD40 measurement	multiple sclerosis	1	258	0	1	1	0.000157808	0.000157808	0.0114886	1	0.00387597	0.00772201	0.00387597	rs6032662-rs4810485	http://www.ebi.ac.uk/efo/EFO_0010586	Other measurement	http://www.ebi.ac.uk/efo/EFO_0001444	http://www.ebi.ac.uk/efo/EFO_0003885	Immune system disorder	http://www.ebi.ac.uk/efo/EFO_0000540
diffuse large B-cell lymphoma, rheumatoid arthritis	multiple sclerosis	1	258	0	1	1	0.000157808	0.000157808	0.0114886	1	0.00387597	0.00772201	0.00387597	rs6670198-rs3890745	http://www.ebi.ac.uk/efo/EFO_0000403, http://www.ebi.ac.uk/efo/EFO_0000685	Cancer,Immune system disorder	http://www.ebi.ac.uk/efo/EFO_0000616,http://www.ebi.ac.uk/efo/EFO_0000540	http://www.ebi.ac.uk/efo/EFO_0003885	Immune system disorder	http://www.ebi.ac.uk/efo/EFO_0000540
Autoimmune Hepatitis	multiple sclerosis	1	258	0	1	1	0.000157808	0.000157808	0.0114886	1	0.00387597	0.00772201	0.00387597	rs2187668-rs2040406	http://www.ebi.ac.uk/efo/EFO_0005676	Immune system disorder	http://www.ebi.ac.uk/efo/EFO_0000540	http://www.ebi.ac.uk/efo/EFO_0003885	Immune system disorder	http://www.ebi.ac.uk/efo/EFO_0000540
Fc receptor-like protein 3 measurement	multiple sclerosis	1	258	0	1	1	0.000157808	0.000157808	0.0114886	1	0.00387597	0.00772201	0.00387597	rs2317231-rs7522061	http://www.ebi.ac.uk/efo/EFO_0008127	Other measurement	http://www.ebi.ac.uk/efo/EFO_0001444	http://www.ebi.ac.uk/efo/EFO_0003885	Immune system disorder	http://www.ebi.ac.uk/efo/EFO_0000540
Calcium channel blocker use measurement	schizophrenia, autism spectrum disorder	104	283	0	2	2	0.0180023	0.00015806	0.0115065	1	0.00519481	0.0103359	0.0104017	rs3740393-rs11191582|rs8032315-rs1894400	http://www.ebi.ac.uk/efo/EFO_0009930	Other measurement	http://www.ebi.ac.uk/efo/EFO_0001444	http://www.ebi.ac.uk/efo/EFO_0000692, http://www.ebi.ac.uk/efo/EFO_0003756	Neurological disorder	http://www.ebi.ac.uk/efo/EFO_0000618
age-related hearing impairment	schizophrenia, autism spectrum disorder	104	283	0	2	2	0.0180023	0.00015806	0.0115065	1	0.00519481	0.0103359	0.0104017	rs2036534-rs8042374|rs2910032-rs727809	http://www.ebi.ac.uk/efo/EFO_0005782	Neurological disorder	http://www.ebi.ac.uk/efo/EFO_0000618	http://www.ebi.ac.uk/efo/EFO_0000692, http://www.ebi.ac.uk/efo/EFO_0003756	Neurological disorder	http://www.ebi.ac.uk/efo/EFO_0000618
Abnormality of refraction	basophil percentage of leukocytes	454	65	0	2	2	0.01805	0.000158196	0.0115162	1	0.00386847	0.00770713	0.00771321	rs151450-rs3775228|rs9320282-rs11153164	http://purl.obolibrary.org/obo/HP_0000539	Other trait	http://www.ebi.ac.uk/efo/EFO_0000001	http://www.ebi.ac.uk/efo/EFO_0007992	Inflammatory measurement	http://www.ebi.ac.uk/efo/EFO_0004872
Anilide use measurement	osteoarthritis, hip	7	37	0	1	1	0.000158419	0.000158409	0.0115294	1	0.0232558	0.0454545	0.0337734	rs62063281-rs17652520	http://www.ebi.ac.uk/efo/EFO_0009938	Other measurement	http://www.ebi.ac.uk/efo/EFO_0001444	http://www.ebi.ac.uk/efo/EFO_1000786	Other disease	http://www.ebi.ac.uk/efo/EFO_0000408
intracranial volume measurement	osteoarthritis, hip	7	37	0	1	1	0.000158419	0.000158409	0.0115294	1	0.0232558	0.0454545	0.0337734	rs62063281-rs199525	http://www.ebi.ac.uk/efo/EFO_0004886	Other measurement	http://www.ebi.ac.uk/efo/EFO_0001444	http://www.ebi.ac.uk/efo/EFO_1000786	Other disease	http://www.ebi.ac.uk/efo/EFO_0000408
osteoarthritis, hip	unipolar depression, neuroticism measurement, response to selective serotonin reuptake inhibitor	37	7	0	1	1	0.000158419	0.000158409	0.0115294	1	0.0232558	0.0454545	0.0337734	rs62063281-rs144733372	http://www.ebi.ac.uk/efo/EFO_1000786	Other disease	http://www.ebi.ac.uk/efo/EFO_0000408	http://www.ebi.ac.uk/efo/EFO_0003761, http://www.ebi.ac.uk/efo/EFO_0007660, http://www.ebi.ac.uk/efo/EFO_0005658	Neurological disorder,Other measurement,Response to drug	http://www.ebi.ac.uk/efo/EFO_0000618,http://purl.obolibrary.org/obo/GO_0042493,http://www.ebi.ac.uk/efo/EFO_0001444
depressive symptom measurement	dermatomyositis, juvenile dermatomyositis	259	1	0	1	1	0.000158419	0.000158419	0.0115294	1	0.003861	0.00769231	0.003861	rs3115672-rs3129843	http://www.ebi.ac.uk/efo/EFO_0007006	Other measurement	http://www.ebi.ac.uk/efo/EFO_0001444	http://www.ebi.ac.uk/efo/EFO_0000398, http://www.ebi.ac.uk/efo/EFO_0000557	Neurological disorder	http://www.ebi.ac.uk/efo/EFO_0000618
depressive symptom measurement	tumor necrosis factor, receptor superfamily, member 5 measurement	259	1	0	1	1	0.000158419	0.000158419	0.0115294	1	0.003861	0.00769231	0.003861	rs12624433-rs1569723	http://www.ebi.ac.uk/efo/EFO_0007006	Other measurement	http://www.ebi.ac.uk/efo/EFO_0001444	http://www.ebi.ac.uk/efo/EFO_0010607	Other measurement	http://www.ebi.ac.uk/efo/EFO_0001444
depressive symptom measurement	neonatal systemic lupus erythematosus	259	1	0	1	1	0.000158419	0.000158419	0.0115294	1	0.003861	0.00769231	0.003861	rs3115672-rs3099844	http://www.ebi.ac.uk/efo/EFO_0007006	Other measurement	http://www.ebi.ac.uk/efo/EFO_0001444	http://www.ebi.ac.uk/efo/EFO_0004537	Immune system disorder	http://www.ebi.ac.uk/efo/EFO_0000540
depressive symptom measurement	mood disorder	259	1	0	1	1	0.000158419	0.000158419	0.0115294	1	0.003861	0.00769231	0.003861	rs13072536-rs2015971-rs2251219	http://www.ebi.ac.uk/efo/EFO_0007006	Other measurement	http://www.ebi.ac.uk/efo/EFO_0001444	http://www.ebi.ac.uk/efo/EFO_0004247	Neurological disorder	http://www.ebi.ac.uk/efo/EFO_0000618
depressive symptom measurement	superior frontal gyrus grey matter volume measurement	259	1	0	1	1	0.000158419	0.000158419	0.0115294	1	0.003861	0.00769231	0.003861	rs4654899-rs3767247	http://www.ebi.ac.uk/efo/EFO_0007006	Other measurement	http://www.ebi.ac.uk/efo/EFO_0001444	http://www.ebi.ac.uk/efo/EFO_0006516	Other measurement	http://www.ebi.ac.uk/efo/EFO_0001444
attention deficit hyperactivity disorder, caudate nucleus volume	depressive symptom measurement	1	259	0	1	1	0.000158419	0.000158419	0.0115294	1	0.003861	0.00769231	0.003861	rs247911-rs12653396	http://www.ebi.ac.uk/efo/EFO_0003888, http://www.ebi.ac.uk/efo/EFO_0004830	Neurological disorder,Other measurement	http://www.ebi.ac.uk/efo/EFO_0000618,http://www.ebi.ac.uk/efo/EFO_0001444	http://www.ebi.ac.uk/efo/EFO_0007006	Other measurement	http://www.ebi.ac.uk/efo/EFO_0001444
Autoimmune Hepatitis	depressive symptom measurement	1	259	0	1	1	0.000158419	0.000158419	0.0115294	1	0.003861	0.00769231	0.003861	rs114595701-rs2187668	http://www.ebi.ac.uk/efo/EFO_0005676	Immune system disorder	http://www.ebi.ac.uk/efo/EFO_0000540	http://www.ebi.ac.uk/efo/EFO_0007006	Other measurement	http://www.ebi.ac.uk/efo/EFO_0001444
collagenous colitis	depressive symptom measurement	1	259	0	1	1	0.000158419	0.000158419	0.0115294	1	0.003861	0.00769231	0.003861	rs114595701-rs2187668	http://www.ebi.ac.uk/efo/EFO_1001293	Immune system disorder	http://www.ebi.ac.uk/efo/EFO_0000540	http://www.ebi.ac.uk/efo/EFO_0007006	Other measurement	http://www.ebi.ac.uk/efo/EFO_0001444
CD40 measurement	depressive symptom measurement	1	259	0	1	1	0.000158419	0.000158419	0.0115294	1	0.003861	0.00769231	0.003861	rs12624433-rs4810485	http://www.ebi.ac.uk/efo/EFO_0010586	Other measurement	http://www.ebi.ac.uk/efo/EFO_0001444	http://www.ebi.ac.uk/efo/EFO_0007006	Other measurement	http://www.ebi.ac.uk/efo/EFO_0001444
brain measurement, aging	depressive symptom measurement	1	259	0	1	1	0.000158419	0.000158419	0.0115294	1	0.003861	0.00769231	0.003861	rs6460895-rs1990622	http://www.ebi.ac.uk/efo/EFO_0004464, http://purl.obolibrary.org/obo/GO_0007568	Biological process,Other measurement	http://purl.obolibrary.org/obo/GO_0008150,http://www.ebi.ac.uk/efo/EFO_0001444	http://www.ebi.ac.uk/efo/EFO_0007006	Other measurement	http://www.ebi.ac.uk/efo/EFO_0001444
celiac disease	total cholesterol measurement	71	416	0	2	2	0.0180659	0.000158646	0.0115436	1	0.00412371	0.00821355	0.00822985	rs3184504-rs653178|rs4821124-rs5754102	http://www.ebi.ac.uk/efo/EFO_0001060	Immune system disorder	http://www.ebi.ac.uk/efo/EFO_0000540	http://www.ebi.ac.uk/efo/EFO_0004574	Lipid or lipoprotein measurement	http://www.ebi.ac.uk/efo/EFO_0004732
Eczema	blood metabolite measurement	189	156	0	2	2	0.0180341	0.000158843	0.0115436	1	0.0058309	0.0115942	0.0116952	rs3184504-rs653178|rs649129-rs495828	http://purl.obolibrary.org/obo/HP_0000964	Other trait	http://www.ebi.ac.uk/efo/EFO_0000001	http://www.ebi.ac.uk/efo/EFO_0005664	Other measurement	http://www.ebi.ac.uk/efo/EFO_0001444
Antithrombotic agent use measurement	central nervous system cancer	13	20	0	1	1	0.000159031	0.00015902	0.0115436	1	0.03125	0.0606061	0.0465165	rs1831733-rs2157719	http://www.ebi.ac.uk/efo/EFO_0009925	Other measurement	http://www.ebi.ac.uk/efo/EFO_0001444	http://www.ebi.ac.uk/efo/EFO_0000326	Cancer	http://www.ebi.ac.uk/efo/EFO_0000616
complement C4 measurement	response to vaccine	13	20	0	1	1	0.000159031	0.00015902	0.0115436	1	0.03125	0.0606061	0.0465165	rs3135363-rs2395179-rs2239805	http://www.ebi.ac.uk/efo/EFO_0004984	Other measurement	http://www.ebi.ac.uk/efo/EFO_0001444	http://www.ebi.ac.uk/efo/EFO_0004645	Response to drug	http://purl.obolibrary.org/obo/GO_0042493
Antithrombotic agent use measurement	C-reactive protein measurement, high density lipoprotein cholesterol measurement	13	20	0	1	1	0.000159031	0.00015902	0.0115436	1	0.03125	0.0606061	0.0465165	rs12740374-rs646776	http://www.ebi.ac.uk/efo/EFO_0009925	Other measurement	http://www.ebi.ac.uk/efo/EFO_0001444	http://www.ebi.ac.uk/efo/EFO_0004458, http://www.ebi.ac.uk/efo/EFO_0004612	Inflammatory measurement,Lipid or lipoprotein measurement	http://www.ebi.ac.uk/efo/EFO_0004732,http://www.ebi.ac.uk/efo/EFO_0004872
Antithrombotic agent use measurement	guilt measurement	13	20	0	1	1	0.000159031	0.00015902	0.0115436	1	0.03125	0.0606061	0.0465165	rs56214516-rs77804065	http://www.ebi.ac.uk/efo/EFO_0009925	Other measurement	http://www.ebi.ac.uk/efo/EFO_0001444	http://www.ebi.ac.uk/efo/EFO_0009595	Other measurement	http://www.ebi.ac.uk/efo/EFO_0001444
heart failure	total cholesterol measurement, C-reactive protein measurement	13	20	0	1	1	0.000159031	0.00015902	0.0115436	1	0.03125	0.0606061	0.0465165	rs660240-rs629301	http://www.ebi.ac.uk/efo/EFO_0003144	Cardiovascular disease	http://www.ebi.ac.uk/efo/EFO_0000319	http://www.ebi.ac.uk/efo/EFO_0004574, http://www.ebi.ac.uk/efo/EFO_0004458	Inflammatory measurement,Lipid or lipoprotein measurement	http://www.ebi.ac.uk/efo/EFO_0004732,http://www.ebi.ac.uk/efo/EFO_0004872
Antithrombotic agent use measurement	total cholesterol measurement, C-reactive protein measurement	13	20	0	1	1	0.000159031	0.00015902	0.0115436	1	0.03125	0.0606061	0.0465165	rs12740374-rs629301	http://www.ebi.ac.uk/efo/EFO_0009925	Other measurement	http://www.ebi.ac.uk/efo/EFO_0001444	http://www.ebi.ac.uk/efo/EFO_0004574, http://www.ebi.ac.uk/efo/EFO_0004458	Inflammatory measurement,Lipid or lipoprotein measurement	http://www.ebi.ac.uk/efo/EFO_0004732,http://www.ebi.ac.uk/efo/EFO_0004872
heart failure	hormone measurement, thyroid stimulating hormone measurement	13	20	0	1	1	0.000159031	0.00015902	0.0115436	1	0.03125	0.0606061	0.0465165	rs600038-rs657152	http://www.ebi.ac.uk/efo/EFO_0003144	Cardiovascular disease	http://www.ebi.ac.uk/efo/EFO_0000319	http://www.ebi.ac.uk/efo/EFO_0004730, http://www.ebi.ac.uk/efo/EFO_0004748	Other measurement	http://www.ebi.ac.uk/efo/EFO_0001444
heart failure	low density lipoprotein cholesterol measurement, C-reactive protein measurement	13	20	0	1	1	0.000159031	0.00015902	0.0115436	1	0.03125	0.0606061	0.0465165	rs646776-rs660240	http://www.ebi.ac.uk/efo/EFO_0003144	Cardiovascular disease	http://www.ebi.ac.uk/efo/EFO_0000319	http://www.ebi.ac.uk/efo/EFO_0004611, http://www.ebi.ac.uk/efo/EFO_0004458	Inflammatory measurement,Lipid or lipoprotein measurement	http://www.ebi.ac.uk/efo/EFO_0004732,http://www.ebi.ac.uk/efo/EFO_0004872
Progressive supranuclear palsy	skin pigmentation	13	20	1	0	1	0.000159031	0.00015902	0.0115436	1	0.03125	0.0606061	0.0465165	rs12203592	http://www.orpha.net/ORDO/Orphanet_683	Neurological disorder	http://www.ebi.ac.uk/efo/EFO_0000618	http://www.ebi.ac.uk/efo/EFO_0003784	Other trait	http://www.ebi.ac.uk/efo/EFO_0000001
hippocampal volume	total cholesterol measurement, C-reactive protein measurement	13	20	0	1	1	0.000159031	0.00015902	0.0115436	1	0.03125	0.0606061	0.0465165	rs4420638-rs429358	http://www.ebi.ac.uk/efo/EFO_0005035	Other measurement	http://www.ebi.ac.uk/efo/EFO_0001444	http://www.ebi.ac.uk/efo/EFO_0004574, http://www.ebi.ac.uk/efo/EFO_0004458	Inflammatory measurement,Lipid or lipoprotein measurement	http://www.ebi.ac.uk/efo/EFO_0004732,http://www.ebi.ac.uk/efo/EFO_0004872
hippocampal volume	low density lipoprotein cholesterol measurement, C-reactive protein measurement	13	20	0	1	1	0.000159031	0.00015902	0.0115436	1	0.03125	0.0606061	0.0465165	rs4420638-rs429358	http://www.ebi.ac.uk/efo/EFO_0005035	Other measurement	http://www.ebi.ac.uk/efo/EFO_0001444	http://www.ebi.ac.uk/efo/EFO_0004611, http://www.ebi.ac.uk/efo/EFO_0004458	Inflammatory measurement,Lipid or lipoprotein measurement	http://www.ebi.ac.uk/efo/EFO_0004732,http://www.ebi.ac.uk/efo/EFO_0004872
Antithrombotic agent use measurement	late-onset Alzheimers disease	13	20	1	0	1	0.000159031	0.00015902	0.0115436	1	0.03125	0.0606061	0.0465165	rs7412	http://www.ebi.ac.uk/efo/EFO_0009925	Other measurement	http://www.ebi.ac.uk/efo/EFO_0001444	http://www.ebi.ac.uk/efo/EFO_1001870	Neurological disorder	http://www.ebi.ac.uk/efo/EFO_0000618
Nasal Cavity Polyp	low density lipoprotein cholesterol measurement, C-reactive protein measurement	13	20	0	1	1	0.000159031	0.00015902	0.0115436	1	0.03125	0.0606061	0.0465165	rs174535-rs174574	http://www.ebi.ac.uk/efo/EFO_1000391	Other disease	http://www.ebi.ac.uk/efo/EFO_0000408	http://www.ebi.ac.uk/efo/EFO_0004611, http://www.ebi.ac.uk/efo/EFO_0004458	Inflammatory measurement,Lipid or lipoprotein measurement	http://www.ebi.ac.uk/efo/EFO_0004732,http://www.ebi.ac.uk/efo/EFO_0004872
Progressive supranuclear palsy	guilt measurement	13	20	0	1	1	0.000159031	0.00015902	0.0115436	1	0.03125	0.0606061	0.0465165	rs199525-rs77804065-rs8070723	http://www.orpha.net/ORDO/Orphanet_683	Neurological disorder	http://www.ebi.ac.uk/efo/EFO_0000618	http://www.ebi.ac.uk/efo/EFO_0009595	Other measurement	http://www.ebi.ac.uk/efo/EFO_0001444
heart failure	immunoglobulin isotype switching measurement	13	20	0	1	1	0.000159031	0.00015902	0.0115436	1	0.03125	0.0606061	0.0465165	rs4766578-rs1265565	http://www.ebi.ac.uk/efo/EFO_0003144	Cardiovascular disease	http://www.ebi.ac.uk/efo/EFO_0000319	http://www.ebi.ac.uk/efo/EFO_0010128	Other measurement	http://www.ebi.ac.uk/efo/EFO_0001444
Antithrombotic agent use measurement	low density lipoprotein cholesterol measurement, C-reactive protein measurement	13	20	0	1	1	0.000159031	0.00015902	0.0115436	1	0.03125	0.0606061	0.0465165	rs12740374-rs646776	http://www.ebi.ac.uk/efo/EFO_0009925	Other measurement	http://www.ebi.ac.uk/efo/EFO_0001444	http://www.ebi.ac.uk/efo/EFO_0004611, http://www.ebi.ac.uk/efo/EFO_0004458	Inflammatory measurement,Lipid or lipoprotein measurement	http://www.ebi.ac.uk/efo/EFO_0004732,http://www.ebi.ac.uk/efo/EFO_0004872
C-reactive protein measurement, high density lipoprotein cholesterol measurement	testosterone measurement	20	13	0	1	1	0.000159031	0.00015902	0.0115436	1	0.03125	0.0606061	0.0465165	rs10822184-rs10761731	http://www.ebi.ac.uk/efo/EFO_0004458, http://www.ebi.ac.uk/efo/EFO_0004612	Inflammatory measurement,Lipid or lipoprotein measurement	http://www.ebi.ac.uk/efo/EFO_0004732,http://www.ebi.ac.uk/efo/EFO_0004872	http://www.ebi.ac.uk/efo/EFO_0004908	Other measurement	http://www.ebi.ac.uk/efo/EFO_0001444
endometrial carcinoma	heart failure	20	13	0	1	1	0.000159031	0.00015902	0.0115436	1	0.03125	0.0606061	0.0465165	rs4766578-rs3184504	http://www.ebi.ac.uk/efo/EFO_1001512	Cancer	http://www.ebi.ac.uk/efo/EFO_0000616	http://www.ebi.ac.uk/efo/EFO_0003144	Cardiovascular disease	http://www.ebi.ac.uk/efo/EFO_0000319
Alzheimer's disease, high density lipoprotein cholesterol measurement	Antithrombotic agent use measurement	20	13	0	1	1	0.000159031	0.00015902	0.0115436	1	0.03125	0.0606061	0.0465165	rs141622900-rs7412	http://www.ebi.ac.uk/efo/EFO_0000249, http://www.ebi.ac.uk/efo/EFO_0004612	Neurological disorder,Lipid or lipoprotein measurement	http://www.ebi.ac.uk/efo/EFO_0000618,http://www.ebi.ac.uk/efo/EFO_0004732	http://www.ebi.ac.uk/efo/EFO_0009925	Other measurement	http://www.ebi.ac.uk/efo/EFO_0001444
cataract	eye colour measurement	20	13	1	0	1	0.000159031	0.00015902	0.0115436	1	0.03125	0.0606061	0.0465165	rs1800407	http://www.ebi.ac.uk/efo/EFO_0001059	Other disease	http://www.ebi.ac.uk/efo/EFO_0000408	http://www.ebi.ac.uk/efo/EFO_0009764	Other measurement	http://www.ebi.ac.uk/efo/EFO_0001444
central nervous system cancer	neuroblastoma	20	13	1	0	1	0.000159031	0.00015902	0.0115436	1	0.03125	0.0606061	0.0465165	rs35850753	http://www.ebi.ac.uk/efo/EFO_0000326	Cancer	http://www.ebi.ac.uk/efo/EFO_0000616	http://www.ebi.ac.uk/efo/EFO_0000621	Cancer	http://www.ebi.ac.uk/efo/EFO_0000616
C-reactive protein measurement, high density lipoprotein cholesterol measurement	hippocampal volume	20	13	0	1	1	0.000159031	0.00015902	0.0115436	1	0.03125	0.0606061	0.0465165	rs4420638-rs429358	http://www.ebi.ac.uk/efo/EFO_0004458, http://www.ebi.ac.uk/efo/EFO_0004612	Inflammatory measurement,Lipid or lipoprotein measurement	http://www.ebi.ac.uk/efo/EFO_0004732,http://www.ebi.ac.uk/efo/EFO_0004872	http://www.ebi.ac.uk/efo/EFO_0005035	Other measurement	http://www.ebi.ac.uk/efo/EFO_0001444
atopic eczema, psoriasis	urinary metabolite measurement	10	26	0	1	1	0.000159031	0.00015902	0.0115436	1	0.0285714	0.0555556	0.0422221	rs2287921-rs380743	http://www.ebi.ac.uk/efo/EFO_0000274, http://www.ebi.ac.uk/efo/EFO_0000676	Immune system disorder	http://www.ebi.ac.uk/efo/EFO_0000540	http://www.ebi.ac.uk/efo/EFO_0005116	Other measurement	http://www.ebi.ac.uk/efo/EFO_0001444
aspirin use measurement	urinary metabolite measurement	10	26	0	1	1	0.000159031	0.00015902	0.0115436	1	0.0285714	0.0555556	0.0422221	rs635634-rs579459	http://www.ebi.ac.uk/efo/EFO_0007013	Other measurement	http://www.ebi.ac.uk/efo/EFO_0001444	http://www.ebi.ac.uk/efo/EFO_0005116	Other measurement	http://www.ebi.ac.uk/efo/EFO_0001444
body mass index, asthma	polycystic ovary syndrome	10	26	0	1	1	0.000159031	0.00015902	0.0115436	1	0.0285714	0.0555556	0.0422221	rs4759229-rs705702	http://www.ebi.ac.uk/efo/EFO_0004340, http://www.ebi.ac.uk/efo/EFO_0000270	Body measurement,Other disease	http://www.ebi.ac.uk/efo/EFO_0004324,http://www.ebi.ac.uk/efo/EFO_0000408	http://www.ebi.ac.uk/efo/EFO_0000660	Other disease	http://www.ebi.ac.uk/efo/EFO_0000408
Abdominal Aortic Aneurysm	stroke	10	26	0	1	1	0.000159031	0.00015902	0.0115436	1	0.0285714	0.0555556	0.0422221	rs10757274-rs7859727	http://www.ebi.ac.uk/efo/EFO_0004214	Cardiovascular disease	http://www.ebi.ac.uk/efo/EFO_0000319	http://www.ebi.ac.uk/efo/EFO_0000712	Cardiovascular disease	http://www.ebi.ac.uk/efo/EFO_0000319
eye color	non-melanoma skin carcinoma	10	26	0	1	1	0.000159031	0.00015902	0.0115436	1	0.0285714	0.0555556	0.0422221	rs1847134-rs3900053	http://www.ebi.ac.uk/efo/EFO_0003949	Other trait	http://www.ebi.ac.uk/efo/EFO_0000001	http://www.ebi.ac.uk/efo/EFO_0009260	Cancer	http://www.ebi.ac.uk/efo/EFO_0000616
aspirin use measurement	stroke	10	26	0	1	1	0.000159031	0.00015902	0.0115436	1	0.0285714	0.0555556	0.0422221	rs1831733-rs7859727	http://www.ebi.ac.uk/efo/EFO_0007013	Other measurement	http://www.ebi.ac.uk/efo/EFO_0001444	http://www.ebi.ac.uk/efo/EFO_0000712	Cardiovascular disease	http://www.ebi.ac.uk/efo/EFO_0000319
factor VIII measurement	serum IgG measurement	26	10	0	1	1	0.000159031	0.00015902	0.0115436	1	0.0285714	0.0555556	0.0422221	rs258888-rs548630	http://www.ebi.ac.uk/efo/EFO_0004630	Hematological measurement	http://www.ebi.ac.uk/efo/EFO_0004503	http://www.ebi.ac.uk/efo/EFO_0004565	Other measurement	http://www.ebi.ac.uk/efo/EFO_0001444
QRS amplitude, QRS complex	protein C measurement	26	10	0	1	1	0.000159031	0.00015902	0.0115436	1	0.0285714	0.0555556	0.0422221	rs6120849-rs2025096	http://www.ebi.ac.uk/efo/EFO_0007742, http://www.ebi.ac.uk/efo/EFO_0005054	Cardiovascular measurement	http://www.ebi.ac.uk/efo/EFO_0004298	http://www.ebi.ac.uk/efo/EFO_0004633	Hematological measurement	http://www.ebi.ac.uk/efo/EFO_0004503
mosquito bite reaction size measurement	seasonal allergic rhinitis, asthma	26	10	0	1	1	0.000159031	0.00015902	0.0115436	1	0.0285714	0.0555556	0.0422221	rs9273373-rs3134995	http://www.ebi.ac.uk/efo/EFO_0008378	Other measurement	http://www.ebi.ac.uk/efo/EFO_0001444	http://www.ebi.ac.uk/efo/EFO_0003956, http://www.ebi.ac.uk/efo/EFO_0000270	Immune system disorder,Other disease	http://www.ebi.ac.uk/efo/EFO_0000408,http://www.ebi.ac.uk/efo/EFO_0000540
mosquito bite reaction size measurement	neoplasm of mature B-cells	26	10	0	1	1	0.000159031	0.00015902	0.0115436	1	0.0285714	0.0555556	0.0422221	rs2647012-rs3134995	http://www.ebi.ac.uk/efo/EFO_0008378	Other measurement	http://www.ebi.ac.uk/efo/EFO_0001444	http://www.ebi.ac.uk/efo/EFO_0000096	Cancer	http://www.ebi.ac.uk/efo/EFO_0000616
nicotine dependence symptom count	response to bronchodilator, FEV/FEC ratio	5	52	0	1	1	0.000159031	0.000159021	0.0115436	1	0.0178571	0.0350877	0.0253179	rs17486278-rs72743199-rs16969968	http://www.ebi.ac.uk/efo/EFO_0009262	Other measurement	http://www.ebi.ac.uk/efo/EFO_0001444	http://purl.obolibrary.org/obo/GO_0097366, http://www.ebi.ac.uk/efo/EFO_0004713	Other measurement,Response to drug	http://purl.obolibrary.org/obo/GO_0042493,http://www.ebi.ac.uk/efo/EFO_0001444
atherosclerosis	family history of Alzheimer‚Äôs disease	5	52	0	1	1	0.000159031	0.000159021	0.0115436	1	0.0178571	0.0350877	0.0253179	rs7412-rs445925	http://www.ebi.ac.uk/efo/EFO_0003914	Cardiovascular disease	http://www.ebi.ac.uk/efo/EFO_0000319	http://www.ebi.ac.uk/efo/EFO_0009268	Other measurement	http://www.ebi.ac.uk/efo/EFO_0001444
nicotine dependence	response to bronchodilator, FEV/FEC ratio	5	52	0	1	1	0.000159031	0.000159021	0.0115436	1	0.0178571	0.0350877	0.0253179	rs17486278-rs72743199-rs1051730	http://www.ebi.ac.uk/efo/EFO_0003768	Neurological disorder	http://www.ebi.ac.uk/efo/EFO_0000618	http://purl.obolibrary.org/obo/GO_0097366, http://www.ebi.ac.uk/efo/EFO_0004713	Other measurement,Response to drug	http://purl.obolibrary.org/obo/GO_0042493,http://www.ebi.ac.uk/efo/EFO_0001444
family history of Alzheimer‚Äôs disease	p-tau measurement	52	5	0	1	1	0.000159031	0.000159021	0.0115436	1	0.0178571	0.0350877	0.0253179	rs769449-rs75627662	http://www.ebi.ac.uk/efo/EFO_0009268	Other measurement	http://www.ebi.ac.uk/efo/EFO_0001444	http://www.ebi.ac.uk/efo/EFO_0004763	Other measurement	http://www.ebi.ac.uk/efo/EFO_0001444
family history of Alzheimer‚Äôs disease	t-tau measurement	52	5	0	1	1	0.000159031	0.000159021	0.0115436	1	0.0178571	0.0350877	0.0253179	rs769449-rs75627662	http://www.ebi.ac.uk/efo/EFO_0009268	Other measurement	http://www.ebi.ac.uk/efo/EFO_0001444	http://www.ebi.ac.uk/efo/EFO_0004760	Other measurement	http://www.ebi.ac.uk/efo/EFO_0001444
apolipoprotein A 1 measurement, apolipoprotein B measurement	low density lipoprotein cholesterol measurement, alcohol drinking	4	65	0	1	1	0.000159031	0.000159022	0.0115436	1	0.0147059	0.0289855	0.0204277	rs7528419-rs599839	http://www.ebi.ac.uk/efo/EFO_0004614, http://www.ebi.ac.uk/efo/EFO_0004615	Lipid or lipoprotein measurement	http://www.ebi.ac.uk/efo/EFO_0004732	http://www.ebi.ac.uk/efo/EFO_0004611, http://www.ebi.ac.uk/efo/EFO_0004329	Biological process,Lipid or lipoprotein measurement	http://www.ebi.ac.uk/efo/EFO_0004732,http://purl.obolibrary.org/obo/GO_0008150
fasting blood glucose measurement, glucose tolerance test, fasting blood insulin measurement	low density lipoprotein cholesterol measurement, alcohol drinking	4	65	0	1	1	0.000159031	0.000159022	0.0115436	1	0.0147059	0.0289855	0.0204277	rs780094-rs4665972	http://www.ebi.ac.uk/efo/EFO_0004465, http://www.ebi.ac.uk/efo/EFO_0004307, http://www.ebi.ac.uk/efo/EFO_0004466	Other measurement	http://www.ebi.ac.uk/efo/EFO_0001444	http://www.ebi.ac.uk/efo/EFO_0004611, http://www.ebi.ac.uk/efo/EFO_0004329	Biological process,Lipid or lipoprotein measurement	http://www.ebi.ac.uk/efo/EFO_0004732,http://purl.obolibrary.org/obo/GO_0008150
gamma-linolenic acid measurement	low density lipoprotein cholesterol measurement, alcohol drinking	4	65	0	1	1	0.000159031	0.000159022	0.0115436	1	0.0147059	0.0289855	0.0204277	rs174566-rs174546	http://www.ebi.ac.uk/efo/EFO_0007762	Lipid or lipoprotein measurement	http://www.ebi.ac.uk/efo/EFO_0004529	http://www.ebi.ac.uk/efo/EFO_0004611, http://www.ebi.ac.uk/efo/EFO_0004329	Biological process,Lipid or lipoprotein measurement	http://www.ebi.ac.uk/efo/EFO_0004732,http://purl.obolibrary.org/obo/GO_0008150
latent autoimmune diabetes in adults, type II diabetes mellitus	low density lipoprotein cholesterol measurement, alcohol drinking	4	65	0	1	1	0.000159031	0.000159022	0.0115436	1	0.0147059	0.0289855	0.0204277	rs3184504-rs7310615	http://www.ebi.ac.uk/efo/EFO_0009706, http://www.ebi.ac.uk/efo/EFO_0001360	Metabolic disorder	http://www.ebi.ac.uk/efo/EFO_0000589	http://www.ebi.ac.uk/efo/EFO_0004611, http://www.ebi.ac.uk/efo/EFO_0004329	Biological process,Lipid or lipoprotein measurement	http://www.ebi.ac.uk/efo/EFO_0004732,http://purl.obolibrary.org/obo/GO_0008150
aortic stenosis	low density lipoprotein cholesterol measurement, alcohol drinking	4	65	0	1	1	0.000159031	0.000159022	0.0115436	1	0.0147059	0.0289855	0.0204277	rs174547-rs174566	http://www.ebi.ac.uk/efo/EFO_0000266	Cardiovascular disease	http://www.ebi.ac.uk/efo/EFO_0000319	http://www.ebi.ac.uk/efo/EFO_0004611, http://www.ebi.ac.uk/efo/EFO_0004329	Biological process,Lipid or lipoprotein measurement	http://www.ebi.ac.uk/efo/EFO_0004732,http://purl.obolibrary.org/obo/GO_0008150
energy intake	low density lipoprotein cholesterol measurement, alcohol drinking	4	65	0	1	1	0.000159031	0.000159022	0.0115436	1	0.0147059	0.0289855	0.0204277	rs838133-rs35866622	http://www.ebi.ac.uk/efo/EFO_0003939	Biological process	http://purl.obolibrary.org/obo/GO_0008150	http://www.ebi.ac.uk/efo/EFO_0004611, http://www.ebi.ac.uk/efo/EFO_0004329	Biological process,Lipid or lipoprotein measurement	http://www.ebi.ac.uk/efo/EFO_0004732,http://purl.obolibrary.org/obo/GO_0008150
low density lipoprotein cholesterol measurement, alcohol drinking	small vessel stroke	65	4	0	1	1	0.000159031	0.000159022	0.0115436	1	0.0147059	0.0289855	0.0204277	rs11065979-rs7310615	http://www.ebi.ac.uk/efo/EFO_0004611, http://www.ebi.ac.uk/efo/EFO_0004329	Biological process,Lipid or lipoprotein measurement	http://www.ebi.ac.uk/efo/EFO_0004732,http://purl.obolibrary.org/obo/GO_0008150	http://www.ebi.ac.uk/efo/EFO_1001504	Cardiovascular disease	http://www.ebi.ac.uk/efo/EFO_0000319
low density lipoprotein cholesterol measurement, alcohol drinking	smoking status measurement, low density lipoprotein cholesterol measurement	65	4	1	0	1	0.000159031	0.000159022	0.0115436	1	0.0147059	0.0289855	0.0204277	rs73729083	http://www.ebi.ac.uk/efo/EFO_0004611, http://www.ebi.ac.uk/efo/EFO_0004329	Biological process,Lipid or lipoprotein measurement	http://www.ebi.ac.uk/efo/EFO_0004732,http://purl.obolibrary.org/obo/GO_0008150	http://www.ebi.ac.uk/efo/EFO_0006527, http://www.ebi.ac.uk/efo/EFO_0004611	Other measurement,Lipid or lipoprotein measurement	http://www.ebi.ac.uk/efo/EFO_0004732,http://www.ebi.ac.uk/efo/EFO_0001444
low density lipoprotein cholesterol measurement, alcohol drinking	sphingolipid measurement, blood metabolite measurement	65	4	0	1	1	0.000159031	0.000159022	0.0115436	1	0.0147059	0.0289855	0.0204277	rs174547-rs174566	http://www.ebi.ac.uk/efo/EFO_0004611, http://www.ebi.ac.uk/efo/EFO_0004329	Biological process,Lipid or lipoprotein measurement	http://www.ebi.ac.uk/efo/EFO_0004732,http://purl.obolibrary.org/obo/GO_0008150	http://www.ebi.ac.uk/efo/EFO_0004622, http://www.ebi.ac.uk/efo/EFO_0005664	Other measurement,Lipid or lipoprotein measurement	http://www.ebi.ac.uk/efo/EFO_0004529,http://www.ebi.ac.uk/efo/EFO_0001444
low density lipoprotein cholesterol measurement, alcohol drinking	phosphatidylinositol measurement	65	4	0	1	1	0.000159031	0.000159022	0.0115436	1	0.0147059	0.0289855	0.0204277	rs174566-rs174560	http://www.ebi.ac.uk/efo/EFO_0004611, http://www.ebi.ac.uk/efo/EFO_0004329	Biological process,Lipid or lipoprotein measurement	http://www.ebi.ac.uk/efo/EFO_0004732,http://purl.obolibrary.org/obo/GO_0008150	http://www.ebi.ac.uk/efo/EFO_0010230	Lipid or lipoprotein measurement	http://www.ebi.ac.uk/efo/EFO_0004529
ulcerative colitis	ulcerative colitis, Crohn's disease	130	2	1	0	1	0.000159031	0.000159025	0.0115436	1	0.00763359	0.0151515	0.00958435	rs9271366	http://www.ebi.ac.uk/efo/EFO_0000729	Immune system disorder	http://www.ebi.ac.uk/efo/EFO_0000540	http://www.ebi.ac.uk/efo/EFO_0000729, http://www.ebi.ac.uk/efo/EFO_0000384	Digestive system disorder,Immune system disorder	http://www.ebi.ac.uk/efo/EFO_0000405,http://www.ebi.ac.uk/efo/EFO_0000540
ulcerative colitis	wheat allergic reaction	130	2	0	1	1	0.000159031	0.000159025	0.0115436	1	0.00763359	0.0151515	0.00958435	rs9271588-rs9268853	http://www.ebi.ac.uk/efo/EFO_0000729	Immune system disorder	http://www.ebi.ac.uk/efo/EFO_0000540	http://www.ebi.ac.uk/efo/EFO_1001243	Immune system disorder	http://www.ebi.ac.uk/efo/EFO_0000540
extranodal nasal NK/T cell lymphoma	ulcerative colitis	2	130	0	1	1	0.000159031	0.000159025	0.0115436	1	0.00763359	0.0151515	0.00958435	rs9271588-rs9268853	http://purl.obolibrary.org/obo/MONDO_0019472	Cancer	http://www.ebi.ac.uk/efo/EFO_0000616	http://www.ebi.ac.uk/efo/EFO_0000729	Immune system disorder	http://www.ebi.ac.uk/efo/EFO_0000540
Immunosuppressant use measurement	ulcerative colitis	2	130	0	1	1	0.000159031	0.000159025	0.0115436	1	0.00763359	0.0151515	0.00958435	rs9268853-rs687308	http://www.ebi.ac.uk/efo/EFO_0009934	Other measurement	http://www.ebi.ac.uk/efo/EFO_0001444	http://www.ebi.ac.uk/efo/EFO_0000729	Immune system disorder	http://www.ebi.ac.uk/efo/EFO_0000540
pulmonary artery enlargement, chronic obstructive pulmonary disease	ulcerative colitis	2	130	0	1	1	0.000159031	0.000159025	0.0115436	1	0.00763359	0.0151515	0.00958435	rs7140285-rs8005161	http://www.ebi.ac.uk/efo/EFO_0006347, http://www.ebi.ac.uk/efo/EFO_0000341	Other trait,Other disease	http://www.ebi.ac.uk/efo/EFO_0000001,http://www.ebi.ac.uk/efo/EFO_0000408	http://www.ebi.ac.uk/efo/EFO_0000729	Immune system disorder	http://www.ebi.ac.uk/efo/EFO_0000540
positive regulation of ovulation	ulcerative colitis	2	130	0	1	1	0.000159031	0.000159025	0.0115436	1	0.00763359	0.0151515	0.00958435	rs17293443-rs17293632	http://purl.obolibrary.org/obo/GO_0060279	Biological process	http://purl.obolibrary.org/obo/GO_0008150	http://www.ebi.ac.uk/efo/EFO_0000729	Immune system disorder	http://www.ebi.ac.uk/efo/EFO_0000540
FEV change measurement, response to glucocorticoid, asthma	gut microbiome measurement	2	130	0	1	1	0.000159031	0.000159025	0.0115436	1	0.00763359	0.0151515	0.00958435	rs6924808-rs4548017	http://www.ebi.ac.uk/efo/EFO_0005921, http://purl.obolibrary.org/obo/GO_0051384, http://www.ebi.ac.uk/efo/EFO_0000270	Other measurement,Other disease,Response to drug	http://www.ebi.ac.uk/efo/EFO_0000408,http://purl.obolibrary.org/obo/GO_0042493,http://www.ebi.ac.uk/efo/EFO_0001444	http://www.ebi.ac.uk/efo/EFO_0007874	Other measurement	http://www.ebi.ac.uk/efo/EFO_0001444
chronic rhinosinusitis	ulcerative colitis	2	130	0	1	1	0.000159031	0.000159025	0.0115436	1	0.00763359	0.0151515	0.00958435	rs1391371-rs9268853	http://www.ebi.ac.uk/efo/EFO_1000024	Other disease	http://www.ebi.ac.uk/efo/EFO_0000408	http://www.ebi.ac.uk/efo/EFO_0000729	Immune system disorder	http://www.ebi.ac.uk/efo/EFO_0000540
response to interferon beta	ulcerative colitis	2	130	0	1	1	0.000159031	0.000159025	0.0115436	1	0.00763359	0.0151515	0.00958435	rs9272105-rs9268853	http://purl.obolibrary.org/obo/GO_0035456	Response to drug	http://purl.obolibrary.org/obo/GO_0042493	http://www.ebi.ac.uk/efo/EFO_0000729	Immune system disorder	http://www.ebi.ac.uk/efo/EFO_0000540
celiac disease, Crohn's disease	ulcerative colitis	2	130	0	1	1	0.000159031	0.000159025	0.0115436	1	0.00763359	0.0151515	0.00958435	rs10188217-rs7608910	http://www.ebi.ac.uk/efo/EFO_0001060, http://www.ebi.ac.uk/efo/EFO_0000384	Digestive system disorder,Immune system disorder	http://www.ebi.ac.uk/efo/EFO_0000405,http://www.ebi.ac.uk/efo/EFO_0000540	http://www.ebi.ac.uk/efo/EFO_0000729	Immune system disorder	http://www.ebi.ac.uk/efo/EFO_0000540
myeloproliferative disorder	ulcerative colitis	2	130	0	1	1	0.000159031	0.000159025	0.0115436	1	0.00763359	0.0151515	0.00958435	rs10758669-rs10974944-rs1830610	http://www.ebi.ac.uk/efo/EFO_0004251	Cancer	http://www.ebi.ac.uk/efo/EFO_0000616	http://www.ebi.ac.uk/efo/EFO_0000729	Immune system disorder	http://www.ebi.ac.uk/efo/EFO_0000540
complement C4b measurement	ulcerative colitis	2	130	0	1	1	0.000159031	0.000159025	0.0115436	1	0.00763359	0.0151515	0.00958435	rs4151657-rs2280774	http://www.ebi.ac.uk/efo/EFO_0008092	Other measurement	http://www.ebi.ac.uk/efo/EFO_0001444	http://www.ebi.ac.uk/efo/EFO_0000729	Immune system disorder	http://www.ebi.ac.uk/efo/EFO_0000540
antibody measurement, Epstein-Barr virus infection	ulcerative colitis	2	130	0	1	1	0.000159031	0.000159025	0.0115436	1	0.00763359	0.0151515	0.00958435	rs477515-rs9268853	http://www.ebi.ac.uk/efo/EFO_0004556, http://www.ebi.ac.uk/efo/EFO_0000769	Other measurement,Other disease	http://www.ebi.ac.uk/efo/EFO_0000408,http://www.ebi.ac.uk/efo/EFO_0001444	http://www.ebi.ac.uk/efo/EFO_0000729	Immune system disorder	http://www.ebi.ac.uk/efo/EFO_0000540
C-peptide measurement, type I diabetes mellitus	ulcerative colitis	2	130	0	1	1	0.000159031	0.000159025	0.0115436	1	0.00763359	0.0151515	0.00958435	rs3135002-rs9271366	http://www.ebi.ac.uk/efo/EFO_0005187, http://www.ebi.ac.uk/efo/EFO_0001359	Other measurement,Metabolic disorder	http://www.ebi.ac.uk/efo/EFO_0000589,http://www.ebi.ac.uk/efo/EFO_0001444	http://www.ebi.ac.uk/efo/EFO_0000729	Immune system disorder	http://www.ebi.ac.uk/efo/EFO_0000540
macrophage inflammatory protein 1b measurement, protein measurement	ulcerative colitis	2	130	0	1	1	0.000159031	0.000159025	0.0115436	1	0.00763359	0.0151515	0.00958435	rs113010081-rs113341849	http://www.ebi.ac.uk/efo/EFO_0008219, http://www.ebi.ac.uk/efo/EFO_0004747	Other measurement	http://www.ebi.ac.uk/efo/EFO_0001444	http://www.ebi.ac.uk/efo/EFO_0000729	Immune system disorder	http://www.ebi.ac.uk/efo/EFO_0000540
grip strength measurement	lymphocyte count	149	198	0	2	2	0.0180451	0.000159026	0.0115436	1	0.0057971	0.0115274	0.0116264	rs79478560-rs4575361|rs12162265-rs10422126	http://www.ebi.ac.uk/efo/EFO_0006941	Other measurement	http://www.ebi.ac.uk/efo/EFO_0001444	http://www.ebi.ac.uk/efo/EFO_0004587	Hematological measurement	http://www.ebi.ac.uk/efo/EFO_0004503
coronary artery disease	lobar intracerebral hemorrhage	260	1	0	1	1	0.000159031	0.000159031	0.0115436	1	0.00384615	0.00766284	0.00384615	rs5117-rs4420638	http://www.ebi.ac.uk/efo/EFO_0000378	Cardiovascular disease	http://www.ebi.ac.uk/efo/EFO_0000319	http://www.ebi.ac.uk/efo/EFO_0010177	Cardiovascular disease	http://www.ebi.ac.uk/efo/EFO_0000319
coronary artery disease	memory performance, paragraph delayed recall measurement	260	1	1	0	1	0.000159031	0.000159031	0.0115436	1	0.00384615	0.00766284	0.00384615	rs4420638	http://www.ebi.ac.uk/efo/EFO_0000378	Cardiovascular disease	http://www.ebi.ac.uk/efo/EFO_0000319	http://www.ebi.ac.uk/efo/EFO_0004874, http://www.ebi.ac.uk/efo/EFO_0006806	Other measurement	http://www.ebi.ac.uk/efo/EFO_0001444
coronary artery disease	diacylglycerol 36:2 measurement	260	1	1	0	1	0.000159031	0.000159031	0.0115436	1	0.00384615	0.00766284	0.00384615	rs964184	http://www.ebi.ac.uk/efo/EFO_0000378	Cardiovascular disease	http://www.ebi.ac.uk/efo/EFO_0000319	http://www.ebi.ac.uk/efo/EFO_0010355	Lipid or lipoprotein measurement	http://www.ebi.ac.uk/efo/EFO_0004529
coronary artery disease	dickkopf‚Äêrelated protein 1 measurement	260	1	0	1	1	0.000159031	0.000159031	0.0115436	1	0.00384615	0.00766284	0.00384615	rs6993770-rs28416651	http://www.ebi.ac.uk/efo/EFO_0000378	Cardiovascular disease	http://www.ebi.ac.uk/efo/EFO_0000319	http://www.ebi.ac.uk/efo/EFO_0010620	Other measurement	http://www.ebi.ac.uk/efo/EFO_0001444
coronary artery disease	word list delayed recall measurement, memory performance, paragraph delayed recall measurement	260	1	1	0	1	0.000159031	0.000159031	0.0115436	1	0.00384615	0.00766284	0.00384615	rs4420638	http://www.ebi.ac.uk/efo/EFO_0000378	Cardiovascular disease	http://www.ebi.ac.uk/efo/EFO_0000319	http://www.ebi.ac.uk/efo/EFO_0006805, http://www.ebi.ac.uk/efo/EFO_0004874, http://www.ebi.ac.uk/efo/EFO_0006806	Other measurement	http://www.ebi.ac.uk/efo/EFO_0001444
coronary artery disease	lipid or lipoprotein measurement, high density lipoprotein cholesterol measurement	260	1	0	1	1	0.000159031	0.000159031	0.0115436	1	0.00384615	0.00766284	0.00384615	rs711752-rs1800775	http://www.ebi.ac.uk/efo/EFO_0000378	Cardiovascular disease	http://www.ebi.ac.uk/efo/EFO_0000319	http://www.ebi.ac.uk/efo/EFO_0005105, http://www.ebi.ac.uk/efo/EFO_0004612	Other measurement,Lipid or lipoprotein measurement	http://www.ebi.ac.uk/efo/EFO_0004732,http://www.ebi.ac.uk/efo/EFO_0001444
coronary artery disease	digestive system infectious disease	260	1	0	1	1	0.000159031	0.000159031	0.0115436	1	0.00384615	0.00766284	0.00384615	rs635634-rs507666	http://www.ebi.ac.uk/efo/EFO_0000378	Cardiovascular disease	http://www.ebi.ac.uk/efo/EFO_0000319	http://purl.obolibrary.org/obo/MONDO_0043424	Digestive system disorder	http://www.ebi.ac.uk/efo/EFO_0000405
coronary artery disease	diacylglycerol 34:2 measurement	260	1	1	0	1	0.000159031	0.000159031	0.0115436	1	0.00384615	0.00766284	0.00384615	rs964184	http://www.ebi.ac.uk/efo/EFO_0000378	Cardiovascular disease	http://www.ebi.ac.uk/efo/EFO_0000319	http://www.ebi.ac.uk/efo/EFO_0010353	Lipid or lipoprotein measurement	http://www.ebi.ac.uk/efo/EFO_0004529
coronary artery disease	lipoprotein A measurement, lipid or lipoprotein measurement	260	1	1	0	1	0.000159031	0.000159031	0.0115436	1	0.00384615	0.00766284	0.00384615	rs55730499	http://www.ebi.ac.uk/efo/EFO_0000378	Cardiovascular disease	http://www.ebi.ac.uk/efo/EFO_0000319	http://www.ebi.ac.uk/efo/EFO_0006925, http://www.ebi.ac.uk/efo/EFO_0005105	Other measurement,Lipid or lipoprotein measurement	http://www.ebi.ac.uk/efo/EFO_0004732,http://www.ebi.ac.uk/efo/EFO_0001444
coronary artery disease	interleukin-6 receptor measurement	260	1	0	1	1	0.000159031	0.000159031	0.0115436	1	0.00384615	0.00766284	0.00384615	rs4845625-rs4129267	http://www.ebi.ac.uk/efo/EFO_0000378	Cardiovascular disease	http://www.ebi.ac.uk/efo/EFO_0000319	http://www.ebi.ac.uk/efo/EFO_0004814	Inflammatory measurement	http://www.ebi.ac.uk/efo/EFO_0004872
coronary artery disease	platelet glycoprotein 4 measurement	260	1	0	1	1	0.000159031	0.000159031	0.0115436	1	0.00384615	0.00766284	0.00384615	rs651007-rs507666	http://www.ebi.ac.uk/efo/EFO_0000378	Cardiovascular disease	http://www.ebi.ac.uk/efo/EFO_0000319	http://www.ebi.ac.uk/efo/EFO_0008262	Other measurement	http://www.ebi.ac.uk/efo/EFO_0001444
coronary artery disease	triacylglycerol 56:10 measurement	260	1	1	0	1	0.000159031	0.000159031	0.0115436	1	0.00384615	0.00766284	0.00384615	rs964184	http://www.ebi.ac.uk/efo/EFO_0000378	Cardiovascular disease	http://www.ebi.ac.uk/efo/EFO_0000319	http://www.ebi.ac.uk/efo/EFO_0010428	Lipid or lipoprotein measurement	http://www.ebi.ac.uk/efo/EFO_0004529
coronary artery disease	protein jagged-1 measurement	260	1	0	1	1	0.000159031	0.000159031	0.0115436	1	0.00384615	0.00766284	0.00384615	rs651007-rs507666	http://www.ebi.ac.uk/efo/EFO_0000378	Cardiovascular disease	http://www.ebi.ac.uk/efo/EFO_0000319	http://www.ebi.ac.uk/efo/EFO_0008271	Other measurement	http://www.ebi.ac.uk/efo/EFO_0001444
coronary artery disease	triacylglycerol 54:3 measurement	260	1	1	0	1	0.000159031	0.000159031	0.0115436	1	0.00384615	0.00766284	0.00384615	rs964184	http://www.ebi.ac.uk/efo/EFO_0000378	Cardiovascular disease	http://www.ebi.ac.uk/efo/EFO_0000319	http://www.ebi.ac.uk/efo/EFO_0010421	Lipid or lipoprotein measurement	http://www.ebi.ac.uk/efo/EFO_0004529
coronary artery disease	protein measurement, interleukin-6 receptor measurement	260	1	0	1	1	0.000159031	0.000159031	0.0115436	1	0.00384615	0.00766284	0.00384615	rs4845625-rs12730935	http://www.ebi.ac.uk/efo/EFO_0000378	Cardiovascular disease	http://www.ebi.ac.uk/efo/EFO_0000319	http://www.ebi.ac.uk/efo/EFO_0004747, http://www.ebi.ac.uk/efo/EFO_0004814	Other measurement,Inflammatory measurement	http://www.ebi.ac.uk/efo/EFO_0004872,http://www.ebi.ac.uk/efo/EFO_0001444
coronary artery disease	psychomotor performance	260	1	1	0	1	0.000159031	0.000159031	0.0115436	1	0.00384615	0.00766284	0.00384615	rs4420638	http://www.ebi.ac.uk/efo/EFO_0000378	Cardiovascular disease	http://www.ebi.ac.uk/efo/EFO_0000319	http://www.ebi.ac.uk/efo/EFO_0004362	Biological process	http://purl.obolibrary.org/obo/GO_0008150
coronary artery disease	triacylglycerol 54:2 measurement	260	1	1	0	1	0.000159031	0.000159031	0.0115436	1	0.00384615	0.00766284	0.00384615	rs964184	http://www.ebi.ac.uk/efo/EFO_0000378	Cardiovascular disease	http://www.ebi.ac.uk/efo/EFO_0000319	http://www.ebi.ac.uk/efo/EFO_0010420	Lipid or lipoprotein measurement	http://www.ebi.ac.uk/efo/EFO_0004529
coronary artery disease	triacylglycerol 52:5 measurement	260	1	1	0	1	0.000159031	0.000159031	0.0115436	1	0.00384615	0.00766284	0.00384615	rs964184	http://www.ebi.ac.uk/efo/EFO_0000378	Cardiovascular disease	http://www.ebi.ac.uk/efo/EFO_0000319	http://www.ebi.ac.uk/efo/EFO_0010417	Lipid or lipoprotein measurement	http://www.ebi.ac.uk/efo/EFO_0004529
coronary artery disease	fibronectin measurement	260	1	0	1	1	0.000159031	0.000159031	0.0115436	1	0.00384615	0.00766284	0.00384615	rs1250229-rs1250258	http://www.ebi.ac.uk/efo/EFO_0000378	Cardiovascular disease	http://www.ebi.ac.uk/efo/EFO_0000319	http://www.ebi.ac.uk/efo/EFO_0008133	Other measurement	http://www.ebi.ac.uk/efo/EFO_0001444
coronary artery disease	triacylglycerol 52:2 measurement	260	1	0	1	1	0.000159031	0.000159031	0.0115436	1	0.00384615	0.00766284	0.00384615	rs964184-rs12294259	http://www.ebi.ac.uk/efo/EFO_0000378	Cardiovascular disease	http://www.ebi.ac.uk/efo/EFO_0000319	http://www.ebi.ac.uk/efo/EFO_0010414	Lipid or lipoprotein measurement	http://www.ebi.ac.uk/efo/EFO_0004529
coronary artery disease	response to high fat food intake, triglyceride change measurement	260	1	1	0	1	0.000159031	0.000159031	0.0115436	1	0.00384615	0.00766284	0.00384615	rs964184	http://www.ebi.ac.uk/efo/EFO_0000378	Cardiovascular disease	http://www.ebi.ac.uk/efo/EFO_0000319	http://www.ebi.ac.uk/efo/EFO_0007684, http://www.ebi.ac.uk/efo/EFO_0007681	Biological process,Lipid or lipoprotein measurement	http://purl.obolibrary.org/obo/GO_0008150,http://www.ebi.ac.uk/efo/EFO_0004529
coronary artery disease	response to vitamin	260	1	1	0	1	0.000159031	0.000159031	0.0115436	1	0.00384615	0.00766284	0.00384615	rs964184	http://www.ebi.ac.uk/efo/EFO_0000378	Cardiovascular disease	http://www.ebi.ac.uk/efo/EFO_0000319	http://purl.obolibrary.org/obo/GO_0033273	Biological process	http://purl.obolibrary.org/obo/GO_0008150
coronary artery disease	granulins measurement	260	1	0	1	1	0.000159031	0.000159031	0.0115436	1	0.00384615	0.00766284	0.00384615	rs646776-rs602633	http://www.ebi.ac.uk/efo/EFO_0000378	Cardiovascular disease	http://www.ebi.ac.uk/efo/EFO_0000319	http://www.ebi.ac.uk/efo/EFO_0008141	Other measurement	http://www.ebi.ac.uk/efo/EFO_0001444
coronary artery disease	high density lipoprotein cholesterol measurement, response to fenofibrate	260	1	0	1	1	0.000159031	0.000159031	0.0115436	1	0.00384615	0.00766284	0.00384615	rs247617-rs1800775	http://www.ebi.ac.uk/efo/EFO_0000378	Cardiovascular disease	http://www.ebi.ac.uk/efo/EFO_0000319	http://www.ebi.ac.uk/efo/EFO_0004612, http://purl.obolibrary.org/obo/GO_1901557	Response to drug,Lipid or lipoprotein measurement	http://www.ebi.ac.uk/efo/EFO_0004732,http://purl.obolibrary.org/obo/GO_0042493
coronary artery disease	smoking behavior, forced expiratory volume	260	1	0	1	1	0.000159031	0.000159031	0.0115436	1	0.00384615	0.00766284	0.00384615	rs28929474-rs112635299	http://www.ebi.ac.uk/efo/EFO_0000378	Cardiovascular disease	http://www.ebi.ac.uk/efo/EFO_0000319	http://www.ebi.ac.uk/efo/EFO_0004318, http://www.ebi.ac.uk/efo/EFO_0004314	Biological process,Other measurement	http://purl.obolibrary.org/obo/GO_0008150,http://www.ebi.ac.uk/efo/EFO_0001444
coronary artery disease	smoking behavior, FEV/FEC ratio	260	1	0	1	1	0.000159031	0.000159031	0.0115436	1	0.00384615	0.00766284	0.00384615	rs28929474-rs112635299	http://www.ebi.ac.uk/efo/EFO_0000378	Cardiovascular disease	http://www.ebi.ac.uk/efo/EFO_0000319	http://www.ebi.ac.uk/efo/EFO_0004318, http://www.ebi.ac.uk/efo/EFO_0004713	Biological process,Other measurement	http://purl.obolibrary.org/obo/GO_0008150,http://www.ebi.ac.uk/efo/EFO_0001444
coronary artery disease	small nuclear ribonucleoprotein F measurement	260	1	1	0	1	0.000159031	0.000159031	0.0115436	1	0.00384615	0.00766284	0.00384615	rs4420638	http://www.ebi.ac.uk/efo/EFO_0000378	Cardiovascular disease	http://www.ebi.ac.uk/efo/EFO_0000319	http://www.ebi.ac.uk/efo/EFO_0008288	Other measurement	http://www.ebi.ac.uk/efo/EFO_0001444
coronary artery disease	hepatocyte growth factor receptor measurement	260	1	0	1	1	0.000159031	0.000159031	0.0115436	1	0.00384615	0.00766284	0.00384615	rs651007-rs507666	http://www.ebi.ac.uk/efo/EFO_0000378	Cardiovascular disease	http://www.ebi.ac.uk/efo/EFO_0000319	http://www.ebi.ac.uk/efo/EFO_0008153	Other measurement	http://www.ebi.ac.uk/efo/EFO_0001444
coronary artery disease	repulsive guidance molecule A measurement	260	1	0	1	1	0.000159031	0.000159031	0.0115436	1	0.00384615	0.00766284	0.00384615	rs646776-rs602633	http://www.ebi.ac.uk/efo/EFO_0000378	Cardiovascular disease	http://www.ebi.ac.uk/efo/EFO_0000319	http://www.ebi.ac.uk/efo/EFO_0008273	Other measurement	http://www.ebi.ac.uk/efo/EFO_0001444
coronary artery disease	triacylglycerol 56:3 measurement	260	1	1	0	1	0.000159031	0.000159031	0.0115436	1	0.00384615	0.00766284	0.00384615	rs964184	http://www.ebi.ac.uk/efo/EFO_0000378	Cardiovascular disease	http://www.ebi.ac.uk/efo/EFO_0000319	http://www.ebi.ac.uk/efo/EFO_0010430	Lipid or lipoprotein measurement	http://www.ebi.ac.uk/efo/EFO_0004529
coronary artery disease	triacylglycerol 52:4 measurement	260	1	1	0	1	0.000159031	0.000159031	0.0115436	1	0.00384615	0.00766284	0.00384615	rs964184	http://www.ebi.ac.uk/efo/EFO_0000378	Cardiovascular disease	http://www.ebi.ac.uk/efo/EFO_0000319	http://www.ebi.ac.uk/efo/EFO_0010416	Lipid or lipoprotein measurement	http://www.ebi.ac.uk/efo/EFO_0004529
coronary artery disease	triglyceride measurement, lipid or lipoprotein measurement	260	1	1	0	1	0.000159031	0.000159031	0.0115436	1	0.00384615	0.00766284	0.00384615	rs964184	http://www.ebi.ac.uk/efo/EFO_0000378	Cardiovascular disease	http://www.ebi.ac.uk/efo/EFO_0000319	http://www.ebi.ac.uk/efo/EFO_0004530, http://www.ebi.ac.uk/efo/EFO_0005105	Other measurement,Lipid or lipoprotein measurement	http://www.ebi.ac.uk/efo/EFO_0004529,http://www.ebi.ac.uk/efo/EFO_0001444
coronary artery disease	fibronectin fragment 4 measurement	260	1	0	1	1	0.000159031	0.000159031	0.0115436	1	0.00384615	0.00766284	0.00384615	rs1250229-rs1250258	http://www.ebi.ac.uk/efo/EFO_0000378	Cardiovascular disease	http://www.ebi.ac.uk/efo/EFO_0000319	http://www.ebi.ac.uk/efo/EFO_0008132	Other measurement	http://www.ebi.ac.uk/efo/EFO_0001444
coronary artery disease	fetal genotype effect measurement, protein measurement, CCL21 measurement	260	1	0	1	1	0.000159031	0.000159031	0.0115436	1	0.00384615	0.00766284	0.00384615	rs41272321-rs10512861	http://www.ebi.ac.uk/efo/EFO_0000378	Cardiovascular disease	http://www.ebi.ac.uk/efo/EFO_0000319	http://www.ebi.ac.uk/efo/EFO_0007959, http://www.ebi.ac.uk/efo/EFO_0004747, http://www.ebi.ac.uk/efo/EFO_0009416	Other measurement	http://www.ebi.ac.uk/efo/EFO_0001444
coronary artery disease	vitamin K-dependent protein C measurement	260	1	1	0	1	0.000159031	0.000159031	0.0115436	1	0.00384615	0.00766284	0.00384615	rs867186	http://www.ebi.ac.uk/efo/EFO_0000378	Cardiovascular disease	http://www.ebi.ac.uk/efo/EFO_0000319	http://www.ebi.ac.uk/efo/EFO_0008318	Other measurement	http://www.ebi.ac.uk/efo/EFO_0001444
coronary artery disease	neuritic plaque measurement, cerebral amyloid angiopathy	260	1	0	1	1	0.000159031	0.000159031	0.0115436	1	0.00384615	0.00766284	0.00384615	rs4420638-rs429358	http://www.ebi.ac.uk/efo/EFO_0000378	Cardiovascular disease	http://www.ebi.ac.uk/efo/EFO_0000319	http://www.ebi.ac.uk/efo/EFO_0006798, http://www.ebi.ac.uk/efo/EFO_0006790	Other measurement,Metabolic disorder	http://www.ebi.ac.uk/efo/EFO_0000589,http://www.ebi.ac.uk/efo/EFO_0001444
coronary artery disease	intercellular adhesion molecule 2 measurement	260	1	0	1	1	0.000159031	0.000159031	0.0115436	1	0.00384615	0.00766284	0.00384615	rs651007-rs507666	http://www.ebi.ac.uk/efo/EFO_0000378	Cardiovascular disease	http://www.ebi.ac.uk/efo/EFO_0000319	http://www.ebi.ac.uk/efo/EFO_0008163	Other measurement	http://www.ebi.ac.uk/efo/EFO_0001444
coronary artery disease	placenta growth factor measurement	260	1	0	1	1	0.000159031	0.000159031	0.0115436	1	0.00384615	0.00766284	0.00384615	rs7145159-rs880949	http://www.ebi.ac.uk/efo/EFO_0000378	Cardiovascular disease	http://www.ebi.ac.uk/efo/EFO_0000319	http://www.ebi.ac.uk/efo/EFO_0010626	Other measurement	http://www.ebi.ac.uk/efo/EFO_0001444
coronary artery disease	non-HDL cholesterol:HDL cholesterol ratio	260	1	0	1	1	0.000159031	0.000159031	0.0115436	1	0.00384615	0.00766284	0.00384615	rs964184-rs6589566	http://www.ebi.ac.uk/efo/EFO_0000378	Cardiovascular disease	http://www.ebi.ac.uk/efo/EFO_0000319	http://www.ebi.ac.uk/efo/EFO_0007931	Lipid or lipoprotein measurement	http://www.ebi.ac.uk/efo/EFO_0004732
antipsychotic drug related weight gain	coronary artery disease	1	260	0	1	1	0.000159031	0.000159031	0.0115436	1	0.00384615	0.00766284	0.00384615	rs34633411-rs489693	http://www.ebi.ac.uk/efo/EFO_0004567	Other trait	http://www.ebi.ac.uk/efo/EFO_0000001	http://www.ebi.ac.uk/efo/EFO_0000378	Cardiovascular disease	http://www.ebi.ac.uk/efo/EFO_0000319
clinical ideal cardiovascular health	coronary artery disease	1	260	0	1	1	0.000159031	0.000159031	0.0115436	1	0.00384615	0.00766284	0.00384615	rs7412-rs445925	http://www.ebi.ac.uk/efo/EFO_0007653	Other trait	http://www.ebi.ac.uk/efo/EFO_0000001	http://www.ebi.ac.uk/efo/EFO_0000378	Cardiovascular disease	http://www.ebi.ac.uk/efo/EFO_0000319
cognitive impairment measurement	coronary artery disease	1	260	0	1	1	0.000159031	0.000159031	0.0115436	1	0.00384615	0.00766284	0.00384615	rs769449-rs4420638	http://www.ebi.ac.uk/efo/EFO_0007998	Other measurement	http://www.ebi.ac.uk/efo/EFO_0001444	http://www.ebi.ac.uk/efo/EFO_0000378	Cardiovascular disease	http://www.ebi.ac.uk/efo/EFO_0000319
QT interval, particulate matter air pollution measurement	coronary artery disease	1	260	0	1	1	0.000159031	0.000159031	0.0115436	1	0.00384615	0.00766284	0.00384615	rs1657346-rs1619661	http://www.ebi.ac.uk/efo/EFO_0004682, http://www.ebi.ac.uk/efo/EFO_0008255	Other measurement,Cardiovascular measurement	http://www.ebi.ac.uk/efo/EFO_0004298,http://www.ebi.ac.uk/efo/EFO_0001444	http://www.ebi.ac.uk/efo/EFO_0000378	Cardiovascular disease	http://www.ebi.ac.uk/efo/EFO_0000319
apolipoprotein E measurement	coronary artery disease	1	260	0	1	1	0.000159031	0.000159031	0.0115436	1	0.00384615	0.00766284	0.00384615	rs4420638-rs429358	http://www.ebi.ac.uk/efo/EFO_0008029	Other measurement	http://www.ebi.ac.uk/efo/EFO_0001444	http://www.ebi.ac.uk/efo/EFO_0000378	Cardiovascular disease	http://www.ebi.ac.uk/efo/EFO_0000319
C-C motif chemokine 21 measurement	coronary artery disease	1	260	0	1	1	0.000159031	0.000159031	0.0115436	1	0.00384615	0.00766284	0.00384615	rs17412738-rs10512861	http://www.ebi.ac.uk/efo/EFO_0008048	Other measurement	http://www.ebi.ac.uk/efo/EFO_0001444	http://www.ebi.ac.uk/efo/EFO_0000378	Cardiovascular disease	http://www.ebi.ac.uk/efo/EFO_0000319
Tuberculosis, response to anti-tuberculosis drug, drug-induced liver injury	coronary artery disease	1	260	0	1	1	0.000159031	0.000159031	0.0115436	1	0.00384615	0.00766284	0.00384615	rs1495741-rs6997340	http://www.orpha.net/ORDO/Orphanet_3389, http://www.ebi.ac.uk/efo/EFO_0007918, http://www.ebi.ac.uk/efo/EFO_0004228	Digestive system disorder,Other disease,Response to drug	http://purl.obolibrary.org/obo/GO_0042493,http://www.ebi.ac.uk/efo/EFO_0000405,http://www.ebi.ac.uk/efo/EFO_0000408	http://www.ebi.ac.uk/efo/EFO_0000378	Cardiovascular disease	http://www.ebi.ac.uk/efo/EFO_0000319
apolipoprotein E isoform E2 measurement	coronary artery disease	1	260	1	0	1	0.000159031	0.000159031	0.0115436	1	0.00384615	0.00766284	0.00384615	rs4420638	http://www.ebi.ac.uk/efo/EFO_0008028	Other measurement	http://www.ebi.ac.uk/efo/EFO_0001444	http://www.ebi.ac.uk/efo/EFO_0000378	Cardiovascular disease	http://www.ebi.ac.uk/efo/EFO_0000319
Alzheimer's disease, hypertension	coronary artery disease	1	260	0	1	1	0.000159031	0.000159031	0.0115436	1	0.00384615	0.00766284	0.00384615	rs4420638-rs429358	http://www.ebi.ac.uk/efo/EFO_0000249, http://www.ebi.ac.uk/efo/EFO_0000537	Neurological disorder,Cardiovascular disease	http://www.ebi.ac.uk/efo/EFO_0000618,http://www.ebi.ac.uk/efo/EFO_0000319	http://www.ebi.ac.uk/efo/EFO_0000378	Cardiovascular disease	http://www.ebi.ac.uk/efo/EFO_0000319
OX-2 membrane glycoprotein measurement	coronary artery disease	1	260	0	1	1	0.000159031	0.000159031	0.0115436	1	0.00384615	0.00766284	0.00384615	rs651007-rs507666	http://www.ebi.ac.uk/efo/EFO_0008253	Other measurement	http://www.ebi.ac.uk/efo/EFO_0001444	http://www.ebi.ac.uk/efo/EFO_0000378	Cardiovascular disease	http://www.ebi.ac.uk/efo/EFO_0000319
cognitive impairment measurement, beta-amyloid 1-42 measurement	coronary artery disease	1	260	0	1	1	0.000159031	0.000159031	0.0115436	1	0.00384615	0.00766284	0.00384615	rs4420638-rs429358	http://www.ebi.ac.uk/efo/EFO_0007998, http://www.ebi.ac.uk/efo/EFO_0004670	Other measurement	http://www.ebi.ac.uk/efo/EFO_0001444	http://www.ebi.ac.uk/efo/EFO_0000378	Cardiovascular disease	http://www.ebi.ac.uk/efo/EFO_0000319
Lymphangioleiomyomatosis	coronary artery disease	1	260	0	1	1	0.000159031	0.000159031	0.0115436	1	0.00384615	0.00766284	0.00384615	rs2006950-rs17581137	http://www.orpha.net/ORDO/Orphanet_538	Cancer	http://www.ebi.ac.uk/efo/EFO_0000616	http://www.ebi.ac.uk/efo/EFO_0000378	Cardiovascular disease	http://www.ebi.ac.uk/efo/EFO_0000319
cerebral amyloid angiopathy	coronary artery disease	1	260	0	1	1	0.000159031	0.000159031	0.0115436	1	0.00384615	0.00766284	0.00384615	rs4420638-rs6857	http://www.ebi.ac.uk/efo/EFO_0006790	Metabolic disorder	http://www.ebi.ac.uk/efo/EFO_0000589	http://www.ebi.ac.uk/efo/EFO_0000378	Cardiovascular disease	http://www.ebi.ac.uk/efo/EFO_0000319
Ischemic stroke, von Willebrand factor measurement, homocysteine measurement	coronary artery disease	1	260	0	1	1	0.000159031	0.000159031	0.0115436	1	0.00384615	0.00766284	0.00384615	rs505922-rs507666	http://purl.obolibrary.org/obo/HP_0002140, http://www.ebi.ac.uk/efo/EFO_0004629, http://www.ebi.ac.uk/efo/EFO_0004578	Hematological measurement,Other trait,Cardiovascular measurement	http://www.ebi.ac.uk/efo/EFO_0004298,http://www.ebi.ac.uk/efo/EFO_0000001,http://www.ebi.ac.uk/efo/EFO_0004503	http://www.ebi.ac.uk/efo/EFO_0000378	Cardiovascular disease	http://www.ebi.ac.uk/efo/EFO_0000319
HDL cholesterol change measurement, response to statin, response to vitamin B3	coronary artery disease	1	260	0	1	1	0.000159031	0.000159031	0.0115436	1	0.00384615	0.00766284	0.00384615	rs3764261-rs1800775	http://www.ebi.ac.uk/efo/EFO_0007805, http://purl.obolibrary.org/obo/GO_0036273, http://www.ebi.ac.uk/efo/EFO_0010648	Response to drug,Biological process,Lipid or lipoprotein measurement	http://www.ebi.ac.uk/efo/EFO_0004732,http://purl.obolibrary.org/obo/GO_0042493,http://purl.obolibrary.org/obo/GO_0008150	http://www.ebi.ac.uk/efo/EFO_0000378	Cardiovascular disease	http://www.ebi.ac.uk/efo/EFO_0000319
brain measurement, aging	coronary artery disease	1	260	0	1	1	0.000159031	0.000159031	0.0115436	1	0.00384615	0.00766284	0.00384615	rs1990622-rs11509880	http://www.ebi.ac.uk/efo/EFO_0004464, http://purl.obolibrary.org/obo/GO_0007568	Biological process,Other measurement	http://purl.obolibrary.org/obo/GO_0008150,http://www.ebi.ac.uk/efo/EFO_0001444	http://www.ebi.ac.uk/efo/EFO_0000378	Cardiovascular disease	http://www.ebi.ac.uk/efo/EFO_0000319
Alzheimer's disease, interleukin-6 measurement, Alzheimer's disease biomarker measurement	coronary artery disease	1	260	0	1	1	0.000159031	0.000159031	0.0115436	1	0.00384615	0.00766284	0.00384615	rs61812598-rs4845625	http://www.ebi.ac.uk/efo/EFO_0000249, http://www.ebi.ac.uk/efo/EFO_0004810, http://www.ebi.ac.uk/efo/EFO_0006514	Neurological disorder,Inflammatory measurement,Other measurement	http://www.ebi.ac.uk/efo/EFO_0000618,http://www.ebi.ac.uk/efo/EFO_0004872,http://www.ebi.ac.uk/efo/EFO_0001444	http://www.ebi.ac.uk/efo/EFO_0000378	Cardiovascular disease	http://www.ebi.ac.uk/efo/EFO_0000319
autism spectrum disorder, behavior or behavioral disorder measurement	coronary artery disease	1	260	0	1	1	0.000159031	0.000159031	0.0115436	1	0.00384615	0.00766284	0.00384615	rs2898883-rs7502499	http://www.ebi.ac.uk/efo/EFO_0003756, http://www.ebi.ac.uk/efo/EFO_0004782	Neurological disorder,Other measurement	http://www.ebi.ac.uk/efo/EFO_0000618,http://www.ebi.ac.uk/efo/EFO_0001444	http://www.ebi.ac.uk/efo/EFO_0000378	Cardiovascular disease	http://www.ebi.ac.uk/efo/EFO_0000319
aortic valve calcification	coronary artery disease	1	260	0	1	1	0.000159031	0.000159031	0.0115436	1	0.00384615	0.00766284	0.00384615	rs10455872-rs55730499	http://www.ebi.ac.uk/efo/EFO_0005239	Cardiovascular disease	http://www.ebi.ac.uk/efo/EFO_0000319	http://www.ebi.ac.uk/efo/EFO_0000378	Cardiovascular disease	http://www.ebi.ac.uk/efo/EFO_0000319
Lewy body dementia, Lewy body dementia measurement	coronary artery disease	1	260	0	1	1	0.000159031	0.000159031	0.0115436	1	0.00384615	0.00766284	0.00384615	rs4420638-rs429358	http://www.ebi.ac.uk/efo/EFO_0006792, http://www.ebi.ac.uk/efo/EFO_0006799	Neurological disorder,Other measurement	http://www.ebi.ac.uk/efo/EFO_0000618,http://www.ebi.ac.uk/efo/EFO_0001444	http://www.ebi.ac.uk/efo/EFO_0000378	Cardiovascular disease	http://www.ebi.ac.uk/efo/EFO_0000319
carbohydrate sulfotransferase 15 measurement	coronary artery disease	1	260	0	1	1	0.000159031	0.000159031	0.0115436	1	0.00384615	0.00766284	0.00384615	rs651007-rs507666	http://www.ebi.ac.uk/efo/EFO_0008066	Other measurement	http://www.ebi.ac.uk/efo/EFO_0001444	http://www.ebi.ac.uk/efo/EFO_0000378	Cardiovascular disease	http://www.ebi.ac.uk/efo/EFO_0000319
clinical and behavioural ideal cardiovascular health	coronary artery disease	1	260	1	0	1	0.000159031	0.000159031	0.0115436	1	0.00384615	0.00766284	0.00384615	rs7412	http://www.ebi.ac.uk/efo/EFO_0007654	Other trait	http://www.ebi.ac.uk/efo/EFO_0000001	http://www.ebi.ac.uk/efo/EFO_0000378	Cardiovascular disease	http://www.ebi.ac.uk/efo/EFO_0000319
HDL cholesterol change measurement, response to statin	coronary artery disease	1	260	0	1	1	0.000159031	0.000159031	0.0115436	1	0.00384615	0.00766284	0.00384615	rs247616-rs1800775	http://www.ebi.ac.uk/efo/EFO_0007805, http://purl.obolibrary.org/obo/GO_0036273	Response to drug,Lipid or lipoprotein measurement	http://www.ebi.ac.uk/efo/EFO_0004732,http://purl.obolibrary.org/obo/GO_0042493	http://www.ebi.ac.uk/efo/EFO_0000378	Cardiovascular disease	http://www.ebi.ac.uk/efo/EFO_0000319
Abnormal circulating lipid concentration	coronary artery disease	1	260	0	1	1	0.000159031	0.000159031	0.0115436	1	0.00384615	0.00766284	0.00384615	rs6511720-rs10412048	http://purl.obolibrary.org/obo/HP_0003119	Other trait	http://www.ebi.ac.uk/efo/EFO_0000001	http://www.ebi.ac.uk/efo/EFO_0000378	Cardiovascular disease	http://www.ebi.ac.uk/efo/EFO_0000319
alkaline phosphatase measurement, clinical laboratory measurement	coronary artery disease	1	260	0	1	1	0.000159031	0.000159031	0.0115436	1	0.00384615	0.00766284	0.00384615	rs505922-rs507666	http://www.ebi.ac.uk/efo/EFO_0004533, http://www.ebi.ac.uk/efo/EFO_0004297	Liver enzyme measurement,Other measurement	http://www.ebi.ac.uk/efo/EFO_0004582,http://www.ebi.ac.uk/efo/EFO_0001444	http://www.ebi.ac.uk/efo/EFO_0000378	Cardiovascular disease	http://www.ebi.ac.uk/efo/EFO_0000319
keratinocyte carcinoma	reticulocyte count	78	379	0	2	2	0.0180818	0.000159086	0.0115474	1	0.0043956	0.00875274	0.00878063	rs13300853-rs2153271|rs3845780-rs11679564	http://www.ebi.ac.uk/efo/EFO_0010176	Cancer	http://www.ebi.ac.uk/efo/EFO_0000616	http://www.ebi.ac.uk/efo/EFO_0007986	Hematological measurement	http://www.ebi.ac.uk/efo/EFO_0004503
C-reactive protein measurement	response to bronchodilator, FEV/FEC ratio	571	52	1	1	2	0.0181614	0.000159602	0.0115506	1	0.00322061	0.00642055	0.00640421	rs9788721-rs17486278|rs28929474	http://www.ebi.ac.uk/efo/EFO_0004458	Inflammatory measurement	http://www.ebi.ac.uk/efo/EFO_0004872	http://purl.obolibrary.org/obo/GO_0097366, http://www.ebi.ac.uk/efo/EFO_0004713	Other measurement,Response to drug	http://purl.obolibrary.org/obo/GO_0042493,http://www.ebi.ac.uk/efo/EFO_0001444
bitter beverage consumption measurement	gallstones	9	29	1	0	1	0.000159643	0.000159632	0.0115506	1	0.027027	0.0526316	0.0397667	rs1260326	http://www.ebi.ac.uk/efo/EFO_0010089	Other measurement	http://www.ebi.ac.uk/efo/EFO_0001444	http://www.ebi.ac.uk/efo/EFO_0004210	Digestive system disorder	http://www.ebi.ac.uk/efo/EFO_0000405
high altitude adaptation	homocysteine measurement	9	29	1	0	1	0.000159643	0.000159632	0.0115506	1	0.027027	0.0526316	0.0397667	rs1801133	http://www.ebi.ac.uk/efo/EFO_0009105	Biological process	http://purl.obolibrary.org/obo/GO_0008150	http://www.ebi.ac.uk/efo/EFO_0004578	Cardiovascular measurement	http://www.ebi.ac.uk/efo/EFO_0004298
Herpes Zoster	MHC class I polypeptide-related sequence A measurement	9	29	0	1	1	0.000159643	0.000159632	0.0115506	1	0.027027	0.0526316	0.0397667	rs2523570-rs17199328	http://www.ebi.ac.uk/efo/EFO_0006510	Other disease	http://www.ebi.ac.uk/efo/EFO_0000408	http://www.ebi.ac.uk/efo/EFO_0008233	Other measurement	http://www.ebi.ac.uk/efo/EFO_0001444
fatty acid measurement, breast milk measurement, parental genotype effect measurement	gallstones	9	29	0	1	1	0.000159643	0.000159632	0.0115506	1	0.027027	0.0526316	0.0397667	rs174556-rs174567	http://www.ebi.ac.uk/efo/EFO_0005110, http://www.ebi.ac.uk/efo/EFO_0009092, http://www.ebi.ac.uk/efo/EFO_0005939	Other measurement,Lipid or lipoprotein measurement	http://www.ebi.ac.uk/efo/EFO_0004529,http://www.ebi.ac.uk/efo/EFO_0001444	http://www.ebi.ac.uk/efo/EFO_0004210	Digestive system disorder	http://www.ebi.ac.uk/efo/EFO_0000405
age at onset, asthma	serum IgE measurement	29	9	0	1	1	0.000159643	0.000159632	0.0115506	1	0.027027	0.0526316	0.0397667	rs2040704-rs2299012	http://www.ebi.ac.uk/efo/EFO_0004847, http://www.ebi.ac.uk/efo/EFO_0000270	Other measurement,Other disease	http://www.ebi.ac.uk/efo/EFO_0000408,http://www.ebi.ac.uk/efo/EFO_0001444	http://www.ebi.ac.uk/efo/EFO_0004579	Other measurement	http://www.ebi.ac.uk/efo/EFO_0001444
gallstones	iron biomarker measurement, transferrin measurement	29	9	0	1	1	0.000159643	0.000159632	0.0115506	1	0.027027	0.0526316	0.0397667	rs174567-rs174577	http://www.ebi.ac.uk/efo/EFO_0004210	Digestive system disorder	http://www.ebi.ac.uk/efo/EFO_0000405	http://www.ebi.ac.uk/efo/EFO_0004461, http://www.ebi.ac.uk/efo/EFO_0006341	Other measurement	http://www.ebi.ac.uk/efo/EFO_0001444
age at onset, asthma	cancer antigen 125 measurement	29	9	0	1	1	0.000159643	0.000159632	0.0115506	1	0.027027	0.0526316	0.0397667	rs34290285-rs5839764	http://www.ebi.ac.uk/efo/EFO_0004847, http://www.ebi.ac.uk/efo/EFO_0000270	Other measurement,Other disease	http://www.ebi.ac.uk/efo/EFO_0000408,http://www.ebi.ac.uk/efo/EFO_0001444	http://www.ebi.ac.uk/efo/EFO_0010603	Other measurement	http://www.ebi.ac.uk/efo/EFO_0001444
biliary liver cirrhosis	hepatitis B virus infection	29	9	0	1	1	0.000159643	0.000159632	0.0115506	1	0.027027	0.0526316	0.0397667	rs2856718-rs9357152	http://www.ebi.ac.uk/efo/EFO_0004267	Cancer	http://www.ebi.ac.uk/efo/EFO_0000616	http://www.ebi.ac.uk/efo/EFO_0004197	Digestive system disorder	http://www.ebi.ac.uk/efo/EFO_0000405
gallstones	glycerophospholipid measurement, blood metabolite measurement	29	9	0	1	1	0.000159643	0.000159632	0.0115506	1	0.027027	0.0526316	0.0397667	rs174547-rs174567	http://www.ebi.ac.uk/efo/EFO_0004210	Digestive system disorder	http://www.ebi.ac.uk/efo/EFO_0000405	http://www.ebi.ac.uk/efo/EFO_0007630, http://www.ebi.ac.uk/efo/EFO_0005664	Other measurement,Lipid or lipoprotein measurement	http://www.ebi.ac.uk/efo/EFO_0004529,http://www.ebi.ac.uk/efo/EFO_0001444
gallstones	susceptibility to mumps measurement	29	9	0	1	1	0.000159643	0.000159632	0.0115506	1	0.027027	0.0526316	0.0397667	rs601338-rs516316	http://www.ebi.ac.uk/efo/EFO_0004210	Digestive system disorder	http://www.ebi.ac.uk/efo/EFO_0000405	http://www.ebi.ac.uk/efo/EFO_0008404	Other measurement	http://www.ebi.ac.uk/efo/EFO_0001444
homocysteine measurement	serine measurement, amino acid measurement	29	9	0	1	1	0.000159643	0.000159632	0.0115506	1	0.027027	0.0526316	0.0397667	rs2135116-rs7793921-rs2242508-rs4948102	http://www.ebi.ac.uk/efo/EFO_0004578	Cardiovascular measurement	http://www.ebi.ac.uk/efo/EFO_0004298	http://www.ebi.ac.uk/efo/EFO_0009774, http://www.ebi.ac.uk/efo/EFO_0005134	Other measurement	http://www.ebi.ac.uk/efo/EFO_0001444
homocysteine measurement	susceptibility to mumps measurement	29	9	0	1	1	0.000159643	0.000159632	0.0115506	1	0.027027	0.0526316	0.0397667	rs838133-rs516316	http://www.ebi.ac.uk/efo/EFO_0004578	Cardiovascular measurement	http://www.ebi.ac.uk/efo/EFO_0004298	http://www.ebi.ac.uk/efo/EFO_0008404	Other measurement	http://www.ebi.ac.uk/efo/EFO_0001444
cups of coffee per day measurement	unipolar depression, asthma	29	9	0	1	1	0.000159643	0.000159632	0.0115506	1	0.027027	0.0526316	0.0397667	rs9275576-rs2854275	http://www.ebi.ac.uk/efo/EFO_0006782	Other measurement	http://www.ebi.ac.uk/efo/EFO_0001444	http://www.ebi.ac.uk/efo/EFO_0003761, http://www.ebi.ac.uk/efo/EFO_0000270	Neurological disorder,Other disease	http://www.ebi.ac.uk/efo/EFO_0000618,http://www.ebi.ac.uk/efo/EFO_0000408
MHC class I polypeptide-related sequence A measurement	unipolar depression, asthma	29	9	0	1	1	0.000159643	0.000159632	0.0115506	1	0.027027	0.0526316	0.0397667	rs148696809-rs3131085	http://www.ebi.ac.uk/efo/EFO_0008233	Other measurement	http://www.ebi.ac.uk/efo/EFO_0001444	http://www.ebi.ac.uk/efo/EFO_0003761, http://www.ebi.ac.uk/efo/EFO_0000270	Neurological disorder,Other disease	http://www.ebi.ac.uk/efo/EFO_0000618,http://www.ebi.ac.uk/efo/EFO_0000408
cups of coffee per day measurement	fat body mass	29	9	0	1	1	0.000159643	0.000159632	0.0115506	1	0.027027	0.0526316	0.0397667	rs6567160-rs476828	http://www.ebi.ac.uk/efo/EFO_0006782	Other measurement	http://www.ebi.ac.uk/efo/EFO_0001444	http://www.ebi.ac.uk/efo/EFO_0005409	Other measurement	http://www.ebi.ac.uk/efo/EFO_0001444
platelet endothelial cell adhesion molecule measurement	sleep duration, low density lipoprotein cholesterol measurement	3	87	0	1	1	0.000159643	0.000159634	0.0115506	1	0.011236	0.0222222	0.0150926	rs2519093-rs635634-rs3758348	http://www.ebi.ac.uk/efo/EFO_0010598	Other measurement	http://www.ebi.ac.uk/efo/EFO_0001444	http://www.ebi.ac.uk/efo/EFO_0005271, http://www.ebi.ac.uk/efo/EFO_0004611	Other measurement,Lipid or lipoprotein measurement	http://www.ebi.ac.uk/efo/EFO_0004732,http://www.ebi.ac.uk/efo/EFO_0001444
cholesteryl ester 16:0 measurement	sleep duration, low density lipoprotein cholesterol measurement	3	87	0	1	1	0.000159643	0.000159634	0.0115506	1	0.011236	0.0222222	0.0150926	rs28456-rs174548	http://www.ebi.ac.uk/efo/EFO_0010341	Lipid or lipoprotein measurement	http://www.ebi.ac.uk/efo/EFO_0004529	http://www.ebi.ac.uk/efo/EFO_0005271, http://www.ebi.ac.uk/efo/EFO_0004611	Other measurement,Lipid or lipoprotein measurement	http://www.ebi.ac.uk/efo/EFO_0004732,http://www.ebi.ac.uk/efo/EFO_0001444
cholesteryl ester transfer protein measurement	sleep duration, triglyceride measurement	3	87	0	1	1	0.000159643	0.000159634	0.0115506	1	0.011236	0.0222222	0.0150926	rs12720922-rs11076176	http://www.ebi.ac.uk/efo/EFO_0009133	Hematological measurement	http://www.ebi.ac.uk/efo/EFO_0004503	http://www.ebi.ac.uk/efo/EFO_0005271, http://www.ebi.ac.uk/efo/EFO_0004530	Other measurement,Lipid or lipoprotein measurement	http://www.ebi.ac.uk/efo/EFO_0004529,http://www.ebi.ac.uk/efo/EFO_0001444
cholesteryl ester 16:0 measurement	sleep duration, triglyceride measurement	3	87	0	1	1	0.000159643	0.000159634	0.0115506	1	0.011236	0.0222222	0.0150926	rs174551-rs174548	http://www.ebi.ac.uk/efo/EFO_0010341	Lipid or lipoprotein measurement	http://www.ebi.ac.uk/efo/EFO_0004529	http://www.ebi.ac.uk/efo/EFO_0005271, http://www.ebi.ac.uk/efo/EFO_0004530	Other measurement,Lipid or lipoprotein measurement	http://www.ebi.ac.uk/efo/EFO_0004529,http://www.ebi.ac.uk/efo/EFO_0001444
leptin measurement	sleep duration, triglyceride measurement	3	87	0	1	1	0.000159643	0.000159634	0.0115506	1	0.011236	0.0222222	0.0150926	rs780093-rs1260326	http://www.ebi.ac.uk/efo/EFO_0005000	Other measurement	http://www.ebi.ac.uk/efo/EFO_0001444	http://www.ebi.ac.uk/efo/EFO_0005271, http://www.ebi.ac.uk/efo/EFO_0004530	Other measurement,Lipid or lipoprotein measurement	http://www.ebi.ac.uk/efo/EFO_0004529,http://www.ebi.ac.uk/efo/EFO_0001444
adhesion molecule measurement, soluble P-selectin measurement	sleep duration, low density lipoprotein cholesterol measurement	3	87	0	1	1	0.000159643	0.000159634	0.0115506	1	0.011236	0.0222222	0.0150926	rs2519093-rs579459	http://www.ebi.ac.uk/efo/EFO_0004522, http://www.ebi.ac.uk/efo/EFO_0004519	Other measurement,Cardiovascular measurement	http://www.ebi.ac.uk/efo/EFO_0004298,http://www.ebi.ac.uk/efo/EFO_0001444	http://www.ebi.ac.uk/efo/EFO_0005271, http://www.ebi.ac.uk/efo/EFO_0004611	Other measurement,Lipid or lipoprotein measurement	http://www.ebi.ac.uk/efo/EFO_0004732,http://www.ebi.ac.uk/efo/EFO_0001444
cerebral amyloid deposition measurement	sleep duration, triglyceride measurement	3	87	0	1	1	0.000159643	0.000159634	0.0115506	1	0.011236	0.0222222	0.0150926	rs5117-rs429358	http://www.ebi.ac.uk/efo/EFO_0007707	Other measurement	http://www.ebi.ac.uk/efo/EFO_0001444	http://www.ebi.ac.uk/efo/EFO_0005271, http://www.ebi.ac.uk/efo/EFO_0004530	Other measurement,Lipid or lipoprotein measurement	http://www.ebi.ac.uk/efo/EFO_0004529,http://www.ebi.ac.uk/efo/EFO_0001444
phosphatidylethanolamine ether measurement	sleep duration, triglyceride measurement	3	87	0	1	1	0.000159643	0.000159634	0.0115506	1	0.011236	0.0222222	0.0150926	rs174549-rs174551	http://www.ebi.ac.uk/efo/EFO_0010229	Lipid or lipoprotein measurement	http://www.ebi.ac.uk/efo/EFO_0004529	http://www.ebi.ac.uk/efo/EFO_0005271, http://www.ebi.ac.uk/efo/EFO_0004530	Other measurement,Lipid or lipoprotein measurement	http://www.ebi.ac.uk/efo/EFO_0004529,http://www.ebi.ac.uk/efo/EFO_0001444
lipoprotein A measurement, coronary artery disease	sleep duration, low density lipoprotein cholesterol measurement	3	87	0	1	1	0.000159643	0.000159634	0.0115506	1	0.011236	0.0222222	0.0150926	rs6415084-rs7770628	http://www.ebi.ac.uk/efo/EFO_0006925, http://www.ebi.ac.uk/efo/EFO_0000378	Cardiovascular disease,Lipid or lipoprotein measurement	http://www.ebi.ac.uk/efo/EFO_0004732,http://www.ebi.ac.uk/efo/EFO_0000319	http://www.ebi.ac.uk/efo/EFO_0005271, http://www.ebi.ac.uk/efo/EFO_0004611	Other measurement,Lipid or lipoprotein measurement	http://www.ebi.ac.uk/efo/EFO_0004732,http://www.ebi.ac.uk/efo/EFO_0001444
Alzheimer's disease, t-tau measurement	sleep duration, triglyceride measurement	3	87	0	1	1	0.000159643	0.000159634	0.0115506	1	0.011236	0.0222222	0.0150926	rs769449-rs5117	http://www.ebi.ac.uk/efo/EFO_0000249, http://www.ebi.ac.uk/efo/EFO_0004760	Neurological disorder,Other measurement	http://www.ebi.ac.uk/efo/EFO_0000618,http://www.ebi.ac.uk/efo/EFO_0001444	http://www.ebi.ac.uk/efo/EFO_0005271, http://www.ebi.ac.uk/efo/EFO_0004530	Other measurement,Lipid or lipoprotein measurement	http://www.ebi.ac.uk/efo/EFO_0004529,http://www.ebi.ac.uk/efo/EFO_0001444
arachidonic acid measurement	sleep duration, low density lipoprotein cholesterol measurement	3	87	0	1	1	0.000159643	0.000159634	0.0115506	1	0.011236	0.0222222	0.0150926	rs28456-rs174577	http://www.ebi.ac.uk/efo/EFO_0006808	Lipid or lipoprotein measurement	http://www.ebi.ac.uk/efo/EFO_0004529	http://www.ebi.ac.uk/efo/EFO_0005271, http://www.ebi.ac.uk/efo/EFO_0004611	Other measurement,Lipid or lipoprotein measurement	http://www.ebi.ac.uk/efo/EFO_0004732,http://www.ebi.ac.uk/efo/EFO_0001444
arachidonic acid measurement	sleep duration, triglyceride measurement	3	87	0	1	1	0.000159643	0.000159634	0.0115506	1	0.011236	0.0222222	0.0150926	rs174551-rs174577	http://www.ebi.ac.uk/efo/EFO_0006808	Lipid or lipoprotein measurement	http://www.ebi.ac.uk/efo/EFO_0004529	http://www.ebi.ac.uk/efo/EFO_0005271, http://www.ebi.ac.uk/efo/EFO_0004530	Other measurement,Lipid or lipoprotein measurement	http://www.ebi.ac.uk/efo/EFO_0004529,http://www.ebi.ac.uk/efo/EFO_0001444
fatty acid measurement, oleic acid measurement	sleep duration, triglyceride measurement	3	87	0	1	1	0.000159643	0.000159634	0.0115506	1	0.011236	0.0222222	0.0150926	rs174551-rs174535	http://www.ebi.ac.uk/efo/EFO_0005110, http://www.ebi.ac.uk/efo/EFO_0006810	Lipid or lipoprotein measurement	http://www.ebi.ac.uk/efo/EFO_0004529	http://www.ebi.ac.uk/efo/EFO_0005271, http://www.ebi.ac.uk/efo/EFO_0004530	Other measurement,Lipid or lipoprotein measurement	http://www.ebi.ac.uk/efo/EFO_0004529,http://www.ebi.ac.uk/efo/EFO_0001444
Alzheimer's disease, t-tau measurement	sleep duration, low density lipoprotein cholesterol measurement	3	87	0	1	1	0.000159643	0.000159634	0.0115506	1	0.011236	0.0222222	0.0150926	rs769449-rs6857	http://www.ebi.ac.uk/efo/EFO_0000249, http://www.ebi.ac.uk/efo/EFO_0004760	Neurological disorder,Other measurement	http://www.ebi.ac.uk/efo/EFO_0000618,http://www.ebi.ac.uk/efo/EFO_0001444	http://www.ebi.ac.uk/efo/EFO_0005271, http://www.ebi.ac.uk/efo/EFO_0004611	Other measurement,Lipid or lipoprotein measurement	http://www.ebi.ac.uk/efo/EFO_0004732,http://www.ebi.ac.uk/efo/EFO_0001444
Vasodilators used in cardiac diseases use measurement	sleep duration, low density lipoprotein cholesterol measurement	3	87	0	1	1	0.000159643	0.000159634	0.0115506	1	0.011236	0.0222222	0.0150926	rs118039278-rs55730499	http://www.ebi.ac.uk/efo/EFO_0009926	Other measurement	http://www.ebi.ac.uk/efo/EFO_0001444	http://www.ebi.ac.uk/efo/EFO_0005271, http://www.ebi.ac.uk/efo/EFO_0004611	Other measurement,Lipid or lipoprotein measurement	http://www.ebi.ac.uk/efo/EFO_0004732,http://www.ebi.ac.uk/efo/EFO_0001444
C-peptide measurement	sleep duration, low density lipoprotein cholesterol measurement	3	87	0	1	1	0.000159643	0.000159634	0.0115506	1	0.011236	0.0222222	0.0150926	rs6601299-rs4841132	http://www.ebi.ac.uk/efo/EFO_0005187	Other measurement	http://www.ebi.ac.uk/efo/EFO_0001444	http://www.ebi.ac.uk/efo/EFO_0005271, http://www.ebi.ac.uk/efo/EFO_0004611	Other measurement,Lipid or lipoprotein measurement	http://www.ebi.ac.uk/efo/EFO_0004732,http://www.ebi.ac.uk/efo/EFO_0001444
C-peptide measurement	sleep duration, triglyceride measurement	3	87	1	0	1	0.000159643	0.000159634	0.0115506	1	0.011236	0.0222222	0.0150926	rs1260326	http://www.ebi.ac.uk/efo/EFO_0005187	Other measurement	http://www.ebi.ac.uk/efo/EFO_0001444	http://www.ebi.ac.uk/efo/EFO_0005271, http://www.ebi.ac.uk/efo/EFO_0004530	Other measurement,Lipid or lipoprotein measurement	http://www.ebi.ac.uk/efo/EFO_0004529,http://www.ebi.ac.uk/efo/EFO_0001444
cis/trans-18:2 fatty acid measurement, trans fatty acid measurement	sleep duration, low density lipoprotein cholesterol measurement	3	87	0	1	1	0.000159643	0.000159634	0.0115506	1	0.011236	0.0222222	0.0150926	rs174549-rs28456	http://www.ebi.ac.uk/efo/EFO_0006824, http://www.ebi.ac.uk/efo/EFO_0006821	Lipid or lipoprotein measurement	http://www.ebi.ac.uk/efo/EFO_0004529	http://www.ebi.ac.uk/efo/EFO_0005271, http://www.ebi.ac.uk/efo/EFO_0004611	Other measurement,Lipid or lipoprotein measurement	http://www.ebi.ac.uk/efo/EFO_0004732,http://www.ebi.ac.uk/efo/EFO_0001444
cis/trans-18:2 fatty acid measurement, trans fatty acid measurement	sleep duration, triglyceride measurement	3	87	0	1	1	0.000159643	0.000159634	0.0115506	1	0.011236	0.0222222	0.0150926	rs174549-rs174551	http://www.ebi.ac.uk/efo/EFO_0006824, http://www.ebi.ac.uk/efo/EFO_0006821	Lipid or lipoprotein measurement	http://www.ebi.ac.uk/efo/EFO_0004529	http://www.ebi.ac.uk/efo/EFO_0005271, http://www.ebi.ac.uk/efo/EFO_0004530	Other measurement,Lipid or lipoprotein measurement	http://www.ebi.ac.uk/efo/EFO_0004529,http://www.ebi.ac.uk/efo/EFO_0001444
obese body mass index status, urate measurement	sleep duration, triglyceride measurement	3	87	0	1	1	0.000159643	0.000159634	0.0115506	1	0.011236	0.0222222	0.0150926	rs780094-rs1260326	http://www.ebi.ac.uk/efo/EFO_0007041, http://www.ebi.ac.uk/efo/EFO_0004531	Body measurement,Other measurement	http://www.ebi.ac.uk/efo/EFO_0004324,http://www.ebi.ac.uk/efo/EFO_0001444	http://www.ebi.ac.uk/efo/EFO_0005271, http://www.ebi.ac.uk/efo/EFO_0004530	Other measurement,Lipid or lipoprotein measurement	http://www.ebi.ac.uk/efo/EFO_0004529,http://www.ebi.ac.uk/efo/EFO_0001444
cerebral amyloid deposition measurement	sleep duration, low density lipoprotein cholesterol measurement	3	87	0	1	1	0.000159643	0.000159634	0.0115506	1	0.011236	0.0222222	0.0150926	rs429358-rs6857-rs34095326	http://www.ebi.ac.uk/efo/EFO_0007707	Other measurement	http://www.ebi.ac.uk/efo/EFO_0001444	http://www.ebi.ac.uk/efo/EFO_0005271, http://www.ebi.ac.uk/efo/EFO_0004611	Other measurement,Lipid or lipoprotein measurement	http://www.ebi.ac.uk/efo/EFO_0004732,http://www.ebi.ac.uk/efo/EFO_0001444
response to darapladib, acute coronary syndrome, lipoprotein-associated phospholipase A(2) change measurement, coronary heart disease	sleep duration, low density lipoprotein cholesterol measurement	3	87	1	0	1	0.000159643	0.000159634	0.0115506	1	0.011236	0.0222222	0.0150926	rs7528419	http://www.ebi.ac.uk/efo/EFO_0008395, http://www.ebi.ac.uk/efo/EFO_0005672, http://www.ebi.ac.uk/efo/EFO_0008432, http://www.ebi.ac.uk/efo/EFO_0001645	Cardiovascular disease,Cardiovascular measurement,Response to drug	http://www.ebi.ac.uk/efo/EFO_0000319,http://www.ebi.ac.uk/efo/EFO_0004298,http://purl.obolibrary.org/obo/GO_0042493	http://www.ebi.ac.uk/efo/EFO_0005271, http://www.ebi.ac.uk/efo/EFO_0004611	Other measurement,Lipid or lipoprotein measurement	http://www.ebi.ac.uk/efo/EFO_0004732,http://www.ebi.ac.uk/efo/EFO_0001444
phosphatidylethanolamine ether measurement	sleep duration, low density lipoprotein cholesterol measurement	3	87	0	1	1	0.000159643	0.000159634	0.0115506	1	0.011236	0.0222222	0.0150926	rs174549-rs28456	http://www.ebi.ac.uk/efo/EFO_0010229	Lipid or lipoprotein measurement	http://www.ebi.ac.uk/efo/EFO_0004529	http://www.ebi.ac.uk/efo/EFO_0005271, http://www.ebi.ac.uk/efo/EFO_0004611	Other measurement,Lipid or lipoprotein measurement	http://www.ebi.ac.uk/efo/EFO_0004732,http://www.ebi.ac.uk/efo/EFO_0001444
laryngeal squamous cell carcinoma	sleep duration, low density lipoprotein cholesterol measurement	3	87	0	1	1	0.000159643	0.000159634	0.0115506	1	0.011236	0.0222222	0.0150926	rs174549-rs28456	http://www.ebi.ac.uk/efo/EFO_0006352	Cancer	http://www.ebi.ac.uk/efo/EFO_0000616	http://www.ebi.ac.uk/efo/EFO_0005271, http://www.ebi.ac.uk/efo/EFO_0004611	Other measurement,Lipid or lipoprotein measurement	http://www.ebi.ac.uk/efo/EFO_0004732,http://www.ebi.ac.uk/efo/EFO_0001444
fatty acid measurement, oleic acid measurement	sleep duration, low density lipoprotein cholesterol measurement	3	87	0	1	1	0.000159643	0.000159634	0.0115506	1	0.011236	0.0222222	0.0150926	rs28456-rs174535	http://www.ebi.ac.uk/efo/EFO_0005110, http://www.ebi.ac.uk/efo/EFO_0006810	Lipid or lipoprotein measurement	http://www.ebi.ac.uk/efo/EFO_0004529	http://www.ebi.ac.uk/efo/EFO_0005271, http://www.ebi.ac.uk/efo/EFO_0004611	Other measurement,Lipid or lipoprotein measurement	http://www.ebi.ac.uk/efo/EFO_0004732,http://www.ebi.ac.uk/efo/EFO_0001444
cadherin-5 measurement	sleep duration, low density lipoprotein cholesterol measurement	3	87	0	1	1	0.000159643	0.000159634	0.0115506	1	0.011236	0.0222222	0.0150926	rs2519093-rs651007	http://www.ebi.ac.uk/efo/EFO_0008060	Other measurement	http://www.ebi.ac.uk/efo/EFO_0001444	http://www.ebi.ac.uk/efo/EFO_0005271, http://www.ebi.ac.uk/efo/EFO_0004611	Other measurement,Lipid or lipoprotein measurement	http://www.ebi.ac.uk/efo/EFO_0004732,http://www.ebi.ac.uk/efo/EFO_0001444
CD109 antigen measurement	sleep duration, low density lipoprotein cholesterol measurement	3	87	0	1	1	0.000159643	0.000159634	0.0115506	1	0.011236	0.0222222	0.0150926	rs2519093-rs651007	http://www.ebi.ac.uk/efo/EFO_0008076	Other measurement	http://www.ebi.ac.uk/efo/EFO_0001444	http://www.ebi.ac.uk/efo/EFO_0005271, http://www.ebi.ac.uk/efo/EFO_0004611	Other measurement,Lipid or lipoprotein measurement	http://www.ebi.ac.uk/efo/EFO_0004732,http://www.ebi.ac.uk/efo/EFO_0001444
Alzheimer's disease, p-tau measurement	sleep duration, triglyceride measurement	3	87	0	1	1	0.000159643	0.000159634	0.0115506	1	0.011236	0.0222222	0.0150926	rs769449-rs5117	http://www.ebi.ac.uk/efo/EFO_0000249, http://www.ebi.ac.uk/efo/EFO_0004763	Neurological disorder,Other measurement	http://www.ebi.ac.uk/efo/EFO_0000618,http://www.ebi.ac.uk/efo/EFO_0001444	http://www.ebi.ac.uk/efo/EFO_0005271, http://www.ebi.ac.uk/efo/EFO_0004530	Other measurement,Lipid or lipoprotein measurement	http://www.ebi.ac.uk/efo/EFO_0004529,http://www.ebi.ac.uk/efo/EFO_0001444
alpha globulin measurement, protein measurement	sleep duration, low density lipoprotein cholesterol measurement	3	87	0	1	1	0.000159643	0.000159634	0.0115506	1	0.011236	0.0222222	0.0150926	rs2287997-rs11648003	http://www.ebi.ac.uk/efo/EFO_0004813, http://www.ebi.ac.uk/efo/EFO_0004747	Other measurement	http://www.ebi.ac.uk/efo/EFO_0001444	http://www.ebi.ac.uk/efo/EFO_0005271, http://www.ebi.ac.uk/efo/EFO_0004611	Other measurement,Lipid or lipoprotein measurement	http://www.ebi.ac.uk/efo/EFO_0004732,http://www.ebi.ac.uk/efo/EFO_0001444
Alzheimer's disease, p-tau measurement	sleep duration, low density lipoprotein cholesterol measurement	3	87	0	1	1	0.000159643	0.000159634	0.0115506	1	0.011236	0.0222222	0.0150926	rs769449-rs6857	http://www.ebi.ac.uk/efo/EFO_0000249, http://www.ebi.ac.uk/efo/EFO_0004763	Neurological disorder,Other measurement	http://www.ebi.ac.uk/efo/EFO_0000618,http://www.ebi.ac.uk/efo/EFO_0001444	http://www.ebi.ac.uk/efo/EFO_0005271, http://www.ebi.ac.uk/efo/EFO_0004611	Other measurement,Lipid or lipoprotein measurement	http://www.ebi.ac.uk/efo/EFO_0004732,http://www.ebi.ac.uk/efo/EFO_0001444
Insulinogenic index measurement	sleep duration, low density lipoprotein cholesterol measurement	3	87	0	1	1	0.000159643	0.000159634	0.0115506	1	0.011236	0.0222222	0.0150926	rs11065384-rs2650000	http://www.ebi.ac.uk/efo/EFO_0009961	Other measurement	http://www.ebi.ac.uk/efo/EFO_0001444	http://www.ebi.ac.uk/efo/EFO_0005271, http://www.ebi.ac.uk/efo/EFO_0004611	Other measurement,Lipid or lipoprotein measurement	http://www.ebi.ac.uk/efo/EFO_0004732,http://www.ebi.ac.uk/efo/EFO_0001444
alcoholic liver cirrhosis	sleep duration, triglyceride measurement	3	87	0	1	1	0.000159643	0.000159634	0.0115506	1	0.011236	0.0222222	0.0150926	rs58542926-rs10401969	http://www.ebi.ac.uk/efo/EFO_1000802	Cancer	http://www.ebi.ac.uk/efo/EFO_0000616	http://www.ebi.ac.uk/efo/EFO_0005271, http://www.ebi.ac.uk/efo/EFO_0004530	Other measurement,Lipid or lipoprotein measurement	http://www.ebi.ac.uk/efo/EFO_0004529,http://www.ebi.ac.uk/efo/EFO_0001444
alcoholic liver cirrhosis	sleep duration, low density lipoprotein cholesterol measurement	3	87	0	1	1	0.000159643	0.000159634	0.0115506	1	0.011236	0.0222222	0.0150926	rs10401969-rs73004967	http://www.ebi.ac.uk/efo/EFO_1000802	Cancer	http://www.ebi.ac.uk/efo/EFO_0000616	http://www.ebi.ac.uk/efo/EFO_0005271, http://www.ebi.ac.uk/efo/EFO_0004611	Other measurement,Lipid or lipoprotein measurement	http://www.ebi.ac.uk/efo/EFO_0004732,http://www.ebi.ac.uk/efo/EFO_0001444
laryngeal squamous cell carcinoma	sleep duration, triglyceride measurement	3	87	0	1	1	0.000159643	0.000159634	0.0115506	1	0.011236	0.0222222	0.0150926	rs174549-rs174551	http://www.ebi.ac.uk/efo/EFO_0006352	Cancer	http://www.ebi.ac.uk/efo/EFO_0000616	http://www.ebi.ac.uk/efo/EFO_0005271, http://www.ebi.ac.uk/efo/EFO_0004530	Other measurement,Lipid or lipoprotein measurement	http://www.ebi.ac.uk/efo/EFO_0004529,http://www.ebi.ac.uk/efo/EFO_0001444
cancer antigen 19.9 measurement	sleep duration, low density lipoprotein cholesterol measurement	3	87	0	1	1	0.000159643	0.000159634	0.0115506	1	0.011236	0.0222222	0.0150926	rs601338-rs2287922	http://www.ebi.ac.uk/efo/EFO_0010584	Other measurement	http://www.ebi.ac.uk/efo/EFO_0001444	http://www.ebi.ac.uk/efo/EFO_0005271, http://www.ebi.ac.uk/efo/EFO_0004611	Other measurement,Lipid or lipoprotein measurement	http://www.ebi.ac.uk/efo/EFO_0004732,http://www.ebi.ac.uk/efo/EFO_0001444
sleep duration, triglyceride measurement	soluble transferrin receptor measurement, iron biomarker measurement	87	3	0	1	1	0.000159643	0.000159634	0.0115506	1	0.011236	0.0222222	0.0150926	rs236918-rs7127590	http://www.ebi.ac.uk/efo/EFO_0005271, http://www.ebi.ac.uk/efo/EFO_0004530	Other measurement,Lipid or lipoprotein measurement	http://www.ebi.ac.uk/efo/EFO_0004529,http://www.ebi.ac.uk/efo/EFO_0001444	http://www.ebi.ac.uk/efo/EFO_0004460, http://www.ebi.ac.uk/efo/EFO_0004461	Other measurement	http://www.ebi.ac.uk/efo/EFO_0001444
sleep duration, triglyceride measurement	vitamin E measurement	87	3	1	0	1	0.000159643	0.000159634	0.0115506	1	0.011236	0.0222222	0.0150926	rs964184	http://www.ebi.ac.uk/efo/EFO_0005271, http://www.ebi.ac.uk/efo/EFO_0004530	Other measurement,Lipid or lipoprotein measurement	http://www.ebi.ac.uk/efo/EFO_0004529,http://www.ebi.ac.uk/efo/EFO_0001444	http://www.ebi.ac.uk/efo/EFO_0004867	Other measurement	http://www.ebi.ac.uk/efo/EFO_0001444
sleep duration, low density lipoprotein cholesterol measurement	vascular endothelial growth factor receptor 2 measurement	87	3	0	1	1	0.000159643	0.000159634	0.0115506	1	0.011236	0.0222222	0.0150926	rs2519093-rs651007	http://www.ebi.ac.uk/efo/EFO_0005271, http://www.ebi.ac.uk/efo/EFO_0004611	Other measurement,Lipid or lipoprotein measurement	http://www.ebi.ac.uk/efo/EFO_0004732,http://www.ebi.ac.uk/efo/EFO_0001444	http://www.ebi.ac.uk/efo/EFO_0008314	Other measurement	http://www.ebi.ac.uk/efo/EFO_0001444
sleep duration, low density lipoprotein cholesterol measurement	toll-like receptor 4:Lymphocyte antigen 96 complex measurement	87	3	0	1	1	0.000159643	0.000159634	0.0115506	1	0.011236	0.0222222	0.0150926	rs2519093-rs651007	http://www.ebi.ac.uk/efo/EFO_0005271, http://www.ebi.ac.uk/efo/EFO_0004611	Other measurement,Lipid or lipoprotein measurement	http://www.ebi.ac.uk/efo/EFO_0004732,http://www.ebi.ac.uk/efo/EFO_0001444	http://www.ebi.ac.uk/efo/EFO_0008301	Other measurement	http://www.ebi.ac.uk/efo/EFO_0001444
apolipoprotein B measurement	triglyceride measurement, lipid or lipoprotein measurement	261	1	1	0	1	0.000159643	0.000159643	0.0115506	1	0.00383142	0.00763359	0.00383142	rs964184	http://www.ebi.ac.uk/efo/EFO_0004615	Lipid or lipoprotein measurement	http://www.ebi.ac.uk/efo/EFO_0004732	http://www.ebi.ac.uk/efo/EFO_0004530, http://www.ebi.ac.uk/efo/EFO_0005105	Other measurement,Lipid or lipoprotein measurement	http://www.ebi.ac.uk/efo/EFO_0004529,http://www.ebi.ac.uk/efo/EFO_0001444
apolipoprotein B measurement	diacylglycerol 34:2 measurement	261	1	1	0	1	0.000159643	0.000159643	0.0115506	1	0.00383142	0.00763359	0.00383142	rs964184	http://www.ebi.ac.uk/efo/EFO_0004615	Lipid or lipoprotein measurement	http://www.ebi.ac.uk/efo/EFO_0004732	http://www.ebi.ac.uk/efo/EFO_0010353	Lipid or lipoprotein measurement	http://www.ebi.ac.uk/efo/EFO_0004529
apolipoprotein B measurement	mannose measurement, blood metabolite measurement	261	1	1	0	1	0.000159643	0.000159643	0.0115506	1	0.00383142	0.00763359	0.00383142	rs1260326	http://www.ebi.ac.uk/efo/EFO_0004615	Lipid or lipoprotein measurement	http://www.ebi.ac.uk/efo/EFO_0004732	http://www.ebi.ac.uk/efo/EFO_0006958, http://www.ebi.ac.uk/efo/EFO_0005664	Other measurement	http://www.ebi.ac.uk/efo/EFO_0001444
apolipoprotein B measurement	phosphatidylcholine 32:1 measurement	261	1	0	1	1	0.000159643	0.000159643	0.0115506	1	0.00383142	0.00763359	0.00383142	rs174564-rs174541	http://www.ebi.ac.uk/efo/EFO_0004615	Lipid or lipoprotein measurement	http://www.ebi.ac.uk/efo/EFO_0004732	http://www.ebi.ac.uk/efo/EFO_0010373	Lipid or lipoprotein measurement	http://www.ebi.ac.uk/efo/EFO_0004529
alcohol consumption measurement	triacylglycerol 48:2 measurement	261	1	1	0	1	0.000159643	0.000159643	0.0115506	1	0.00383142	0.00763359	0.00383142	rs1260326	http://www.ebi.ac.uk/efo/EFO_0007878	Other measurement	http://www.ebi.ac.uk/efo/EFO_0001444	http://www.ebi.ac.uk/efo/EFO_0010405	Lipid or lipoprotein measurement	http://www.ebi.ac.uk/efo/EFO_0004529
apolipoprotein B measurement	triacylglycerol 58:10 measurement	261	1	0	1	1	0.000159643	0.000159643	0.0115506	1	0.00383142	0.00763359	0.00383142	rs174564-rs174548	http://www.ebi.ac.uk/efo/EFO_0004615	Lipid or lipoprotein measurement	http://www.ebi.ac.uk/efo/EFO_0004732	http://www.ebi.ac.uk/efo/EFO_0010437	Lipid or lipoprotein measurement	http://www.ebi.ac.uk/efo/EFO_0004529
apolipoprotein B measurement	diacylglycerol 36:2 measurement	261	1	1	0	1	0.000159643	0.000159643	0.0115506	1	0.00383142	0.00763359	0.00383142	rs964184	http://www.ebi.ac.uk/efo/EFO_0004615	Lipid or lipoprotein measurement	http://www.ebi.ac.uk/efo/EFO_0004732	http://www.ebi.ac.uk/efo/EFO_0010355	Lipid or lipoprotein measurement	http://www.ebi.ac.uk/efo/EFO_0004529
apolipoprotein B measurement	lysophosphatidylethanolamine 18:2 measurement	261	1	0	1	1	0.000159643	0.000159643	0.0115506	1	0.00383142	0.00763359	0.00383142	rs4246215-rs174564	http://www.ebi.ac.uk/efo/EFO_0004615	Lipid or lipoprotein measurement	http://www.ebi.ac.uk/efo/EFO_0004732	http://www.ebi.ac.uk/efo/EFO_0010369	Lipid or lipoprotein measurement	http://www.ebi.ac.uk/efo/EFO_0004529
apolipoprotein B measurement	phosphatidylcholine 32:2 measurement	261	1	1	0	1	0.000159643	0.000159643	0.0115506	1	0.00383142	0.00763359	0.00383142	rs1260326	http://www.ebi.ac.uk/efo/EFO_0004615	Lipid or lipoprotein measurement	http://www.ebi.ac.uk/efo/EFO_0004732	http://www.ebi.ac.uk/efo/EFO_0010374	Lipid or lipoprotein measurement	http://www.ebi.ac.uk/efo/EFO_0004529
apolipoprotein B measurement	response to vitamin	261	1	1	0	1	0.000159643	0.000159643	0.0115506	1	0.00383142	0.00763359	0.00383142	rs964184	http://www.ebi.ac.uk/efo/EFO_0004615	Lipid or lipoprotein measurement	http://www.ebi.ac.uk/efo/EFO_0004732	http://purl.obolibrary.org/obo/GO_0033273	Biological process	http://purl.obolibrary.org/obo/GO_0008150
alcohol consumption measurement	chronic obstructive pulmonary disease, body mass index	261	1	0	1	1	0.000159643	0.000159643	0.0115506	1	0.00383142	0.00763359	0.00383142	rs1421085-rs8050136	http://www.ebi.ac.uk/efo/EFO_0007878	Other measurement	http://www.ebi.ac.uk/efo/EFO_0001444	http://www.ebi.ac.uk/efo/EFO_0000341, http://www.ebi.ac.uk/efo/EFO_0004340	Body measurement,Other disease	http://www.ebi.ac.uk/efo/EFO_0004324,http://www.ebi.ac.uk/efo/EFO_0000408
apolipoprotein B measurement	dihomo-gamma-linolenic acid measurement	261	1	0	1	1	0.000159643	0.000159643	0.0115506	1	0.00383142	0.00763359	0.00383142	rs174564-rs174548	http://www.ebi.ac.uk/efo/EFO_0004615	Lipid or lipoprotein measurement	http://www.ebi.ac.uk/efo/EFO_0004732	http://www.ebi.ac.uk/efo/EFO_0007763	Lipid or lipoprotein measurement	http://www.ebi.ac.uk/efo/EFO_0004529
apolipoprotein B measurement	stromelysin‚Äê2 measurement	261	1	0	1	1	0.000159643	0.000159643	0.0115506	1	0.00383142	0.00763359	0.00383142	rs492602-rs516316	http://www.ebi.ac.uk/efo/EFO_0004615	Lipid or lipoprotein measurement	http://www.ebi.ac.uk/efo/EFO_0004732	http://www.ebi.ac.uk/efo/EFO_0010621	Other measurement	http://www.ebi.ac.uk/efo/EFO_0001444
apolipoprotein B measurement	docosahexaenoic acid measurement, metabolic syndrome	261	1	0	1	1	0.000159643	0.000159643	0.0115506	1	0.00383142	0.00763359	0.00383142	rs174547-rs174564	http://www.ebi.ac.uk/efo/EFO_0004615	Lipid or lipoprotein measurement	http://www.ebi.ac.uk/efo/EFO_0004732	http://www.ebi.ac.uk/efo/EFO_0007761, http://www.ebi.ac.uk/efo/EFO_0000195	Metabolic disorder,Lipid or lipoprotein measurement	http://www.ebi.ac.uk/efo/EFO_0004529,http://www.ebi.ac.uk/efo/EFO_0000589
alcohol consumption measurement	smoking behavior, forced expiratory volume	261	1	1	0	1	0.000159643	0.000159643	0.0115506	1	0.00383142	0.00763359	0.00383142	rs28929474	http://www.ebi.ac.uk/efo/EFO_0007878	Other measurement	http://www.ebi.ac.uk/efo/EFO_0001444	http://www.ebi.ac.uk/efo/EFO_0004318, http://www.ebi.ac.uk/efo/EFO_0004314	Biological process,Other measurement	http://purl.obolibrary.org/obo/GO_0008150,http://www.ebi.ac.uk/efo/EFO_0001444
apolipoprotein B measurement	delta-6 desaturase measurement	261	1	0	1	1	0.000159643	0.000159643	0.0115506	1	0.00383142	0.00763359	0.00383142	rs174564-rs174548	http://www.ebi.ac.uk/efo/EFO_0004615	Lipid or lipoprotein measurement	http://www.ebi.ac.uk/efo/EFO_0004732	http://www.ebi.ac.uk/efo/EFO_0007765	Other measurement	http://www.ebi.ac.uk/efo/EFO_0001444
apolipoprotein B measurement	urinary sodium to potassium ratio	261	1	0	1	1	0.000159643	0.000159643	0.0115506	1	0.00383142	0.00763359	0.00383142	rs1260326-rs4665972	http://www.ebi.ac.uk/efo/EFO_0004615	Lipid or lipoprotein measurement	http://www.ebi.ac.uk/efo/EFO_0004732	http://www.ebi.ac.uk/efo/EFO_0009884	Other measurement	http://www.ebi.ac.uk/efo/EFO_0001444
apolipoprotein B measurement	digestive system infectious disease	261	1	0	1	1	0.000159643	0.000159643	0.0115506	1	0.00383142	0.00763359	0.00383142	rs635634-rs115478735	http://www.ebi.ac.uk/efo/EFO_0004615	Lipid or lipoprotein measurement	http://www.ebi.ac.uk/efo/EFO_0004732	http://purl.obolibrary.org/obo/MONDO_0043424	Digestive system disorder	http://www.ebi.ac.uk/efo/EFO_0000405
apolipoprotein B measurement	phosphatidylcholine 40:6 measurement	261	1	0	1	1	0.000159643	0.000159643	0.0115506	1	0.00383142	0.00763359	0.00383142	rs174535-rs174564	http://www.ebi.ac.uk/efo/EFO_0004615	Lipid or lipoprotein measurement	http://www.ebi.ac.uk/efo/EFO_0004732	http://www.ebi.ac.uk/efo/EFO_0010389	Lipid or lipoprotein measurement	http://www.ebi.ac.uk/efo/EFO_0004529
apolipoprotein B measurement	repulsive guidance molecule A measurement	261	1	0	1	1	0.000159643	0.000159643	0.0115506	1	0.00383142	0.00763359	0.00383142	rs646776-rs6657811	http://www.ebi.ac.uk/efo/EFO_0004615	Lipid or lipoprotein measurement	http://www.ebi.ac.uk/efo/EFO_0004732	http://www.ebi.ac.uk/efo/EFO_0008273	Other measurement	http://www.ebi.ac.uk/efo/EFO_0001444
alcohol consumption measurement	leptin measurement, HOMA-IR	261	1	0	1	1	0.000159643	0.000159643	0.0115506	1	0.00383142	0.00763359	0.00383142	rs780094-rs1260326	http://www.ebi.ac.uk/efo/EFO_0007878	Other measurement	http://www.ebi.ac.uk/efo/EFO_0001444	http://www.ebi.ac.uk/efo/EFO_0005000, http://www.ebi.ac.uk/efo/EFO_0004501	Other measurement	http://www.ebi.ac.uk/efo/EFO_0001444
apolipoprotein B measurement	response to high fat food intake, triglyceride change measurement	261	1	1	0	1	0.000159643	0.000159643	0.0115506	1	0.00383142	0.00763359	0.00383142	rs964184	http://www.ebi.ac.uk/efo/EFO_0004615	Lipid or lipoprotein measurement	http://www.ebi.ac.uk/efo/EFO_0004732	http://www.ebi.ac.uk/efo/EFO_0007684, http://www.ebi.ac.uk/efo/EFO_0007681	Biological process,Lipid or lipoprotein measurement	http://purl.obolibrary.org/obo/GO_0008150,http://www.ebi.ac.uk/efo/EFO_0004529
alcohol consumption measurement	mannose measurement, blood metabolite measurement	261	1	1	0	1	0.000159643	0.000159643	0.0115506	1	0.00383142	0.00763359	0.00383142	rs1260326	http://www.ebi.ac.uk/efo/EFO_0007878	Other measurement	http://www.ebi.ac.uk/efo/EFO_0001444	http://www.ebi.ac.uk/efo/EFO_0006958, http://www.ebi.ac.uk/efo/EFO_0005664	Other measurement	http://www.ebi.ac.uk/efo/EFO_0001444
alcohol consumption measurement	alpha-hydroxybutyric acid measurement	261	1	1	0	1	0.000159643	0.000159643	0.0115506	1	0.00383142	0.00763359	0.00383142	rs1260326	http://www.ebi.ac.uk/efo/EFO_0007878	Other measurement	http://www.ebi.ac.uk/efo/EFO_0001444	http://www.ebi.ac.uk/efo/EFO_0010458	Other measurement	http://www.ebi.ac.uk/efo/EFO_0001444
apolipoprotein B measurement	omega-6:omega-3 polyunsaturated fatty acid ratio, metabolic syndrome	261	1	0	1	1	0.000159643	0.000159643	0.0115506	1	0.00383142	0.00763359	0.00383142	rs174547-rs174564	http://www.ebi.ac.uk/efo/EFO_0004615	Lipid or lipoprotein measurement	http://www.ebi.ac.uk/efo/EFO_0004732	http://www.ebi.ac.uk/efo/EFO_0010732, http://www.ebi.ac.uk/efo/EFO_0000195	Metabolic disorder,Lipid or lipoprotein measurement	http://www.ebi.ac.uk/efo/EFO_0004529,http://www.ebi.ac.uk/efo/EFO_0000589
alcohol consumption measurement	urinary sodium to potassium ratio	261	1	0	1	1	0.000159643	0.000159643	0.0115506	1	0.00383142	0.00763359	0.00383142	rs1260326-rs4665972	http://www.ebi.ac.uk/efo/EFO_0007878	Other measurement	http://www.ebi.ac.uk/efo/EFO_0001444	http://www.ebi.ac.uk/efo/EFO_0009884	Other measurement	http://www.ebi.ac.uk/efo/EFO_0001444
apolipoprotein B measurement	non-HDL cholesterol:HDL cholesterol ratio	261	1	0	1	1	0.000159643	0.000159643	0.0115506	1	0.00383142	0.00763359	0.00383142	rs964184-rs6589566	http://www.ebi.ac.uk/efo/EFO_0004615	Lipid or lipoprotein measurement	http://www.ebi.ac.uk/efo/EFO_0004732	http://www.ebi.ac.uk/efo/EFO_0007931	Lipid or lipoprotein measurement	http://www.ebi.ac.uk/efo/EFO_0004732
alcohol consumption measurement	leptin measurement, fasting blood insulin measurement	261	1	0	1	1	0.000159643	0.000159643	0.0115506	1	0.00383142	0.00763359	0.00383142	rs780094-rs1260326	http://www.ebi.ac.uk/efo/EFO_0007878	Other measurement	http://www.ebi.ac.uk/efo/EFO_0001444	http://www.ebi.ac.uk/efo/EFO_0005000, http://www.ebi.ac.uk/efo/EFO_0004466	Other measurement	http://www.ebi.ac.uk/efo/EFO_0001444
apolipoprotein B measurement	triacylglycerol 56:3 measurement	261	1	1	0	1	0.000159643	0.000159643	0.0115506	1	0.00383142	0.00763359	0.00383142	rs964184	http://www.ebi.ac.uk/efo/EFO_0004615	Lipid or lipoprotein measurement	http://www.ebi.ac.uk/efo/EFO_0004732	http://www.ebi.ac.uk/efo/EFO_0010430	Lipid or lipoprotein measurement	http://www.ebi.ac.uk/efo/EFO_0004529
apolipoprotein B measurement	serine protease 27 measurement	261	1	0	1	1	0.000159643	0.000159643	0.0115506	1	0.00383142	0.00763359	0.00383142	rs704-rs2239908	http://www.ebi.ac.uk/efo/EFO_0004615	Lipid or lipoprotein measurement	http://www.ebi.ac.uk/efo/EFO_0004732	http://www.ebi.ac.uk/efo/EFO_0008280	Other measurement	http://www.ebi.ac.uk/efo/EFO_0001444
alcohol consumption measurement	sugar sweetened beverage consumption measurement	261	1	0	1	1	0.000159643	0.000159643	0.0115506	1	0.00383142	0.00763359	0.00383142	rs1421085-rs55872725	http://www.ebi.ac.uk/efo/EFO_0007878	Other measurement	http://www.ebi.ac.uk/efo/EFO_0001444	http://www.ebi.ac.uk/efo/EFO_0010097	Other measurement	http://www.ebi.ac.uk/efo/EFO_0001444
alcohol consumption measurement	sugar consumption measurement	261	1	0	1	1	0.000159643	0.000159643	0.0115506	1	0.00383142	0.00763359	0.00383142	rs11642841-rs1421085	http://www.ebi.ac.uk/efo/EFO_0007878	Other measurement	http://www.ebi.ac.uk/efo/EFO_0001444	http://www.ebi.ac.uk/efo/EFO_0010158	Other measurement	http://www.ebi.ac.uk/efo/EFO_0001444
apolipoprotein B measurement	calcium/calmodulin-dependent protein kinase type 1D measurement	261	1	0	1	1	0.000159643	0.000159643	0.0115506	1	0.00383142	0.00763359	0.00383142	rs704-rs2239908	http://www.ebi.ac.uk/efo/EFO_0004615	Lipid or lipoprotein measurement	http://www.ebi.ac.uk/efo/EFO_0004732	http://www.ebi.ac.uk/efo/EFO_0008063	Other measurement	http://www.ebi.ac.uk/efo/EFO_0001444
apolipoprotein B measurement	kit ligand measurement	261	1	0	1	1	0.000159643	0.000159643	0.0115506	1	0.00383142	0.00763359	0.00383142	rs6073958-rs4810479	http://www.ebi.ac.uk/efo/EFO_0004615	Lipid or lipoprotein measurement	http://www.ebi.ac.uk/efo/EFO_0004732	http://www.ebi.ac.uk/efo/EFO_0010612	Other measurement	http://www.ebi.ac.uk/efo/EFO_0001444
apolipoprotein B measurement	phosphatidylcholine 34:2 measurement	261	1	0	1	1	0.000159643	0.000159643	0.0115506	1	0.00383142	0.00763359	0.00383142	rs174564-rs174574	http://www.ebi.ac.uk/efo/EFO_0004615	Lipid or lipoprotein measurement	http://www.ebi.ac.uk/efo/EFO_0004732	http://www.ebi.ac.uk/efo/EFO_0010376	Lipid or lipoprotein measurement	http://www.ebi.ac.uk/efo/EFO_0004529
apolipoprotein B measurement	carbohydrate sulfotransferase 15 measurement	261	1	0	1	1	0.000159643	0.000159643	0.0115506	1	0.00383142	0.00763359	0.00383142	rs651007-rs115478735	http://www.ebi.ac.uk/efo/EFO_0004615	Lipid or lipoprotein measurement	http://www.ebi.ac.uk/efo/EFO_0004732	http://www.ebi.ac.uk/efo/EFO_0008066	Other measurement	http://www.ebi.ac.uk/efo/EFO_0001444
apolipoprotein B measurement	cholesteryl ester 20:5 measurement	261	1	0	1	1	0.000159643	0.000159643	0.0115506	1	0.00383142	0.00763359	0.00383142	rs174564-rs174548	http://www.ebi.ac.uk/efo/EFO_0004615	Lipid or lipoprotein measurement	http://www.ebi.ac.uk/efo/EFO_0004732	http://www.ebi.ac.uk/efo/EFO_0010349	Lipid or lipoprotein measurement	http://www.ebi.ac.uk/efo/EFO_0004529
alcohol consumption measurement	stromelysin‚Äê2 measurement	261	1	0	1	1	0.000159643	0.000159643	0.0115506	1	0.00383142	0.00763359	0.00383142	rs492602-rs281379	http://www.ebi.ac.uk/efo/EFO_0007878	Other measurement	http://www.ebi.ac.uk/efo/EFO_0001444	http://www.ebi.ac.uk/efo/EFO_0010621	Other measurement	http://www.ebi.ac.uk/efo/EFO_0001444
alcohol consumption measurement	anxiety disorder, stress-related disorder	261	1	0	1	1	0.000159643	0.000159643	0.0115506	1	0.00383142	0.00763359	0.00383142	rs2997084-rs7528604	http://www.ebi.ac.uk/efo/EFO_0007878	Other measurement	http://www.ebi.ac.uk/efo/EFO_0001444	http://www.ebi.ac.uk/efo/EFO_0006788, http://www.ebi.ac.uk/efo/EFO_0010098	Neurological disorder	http://www.ebi.ac.uk/efo/EFO_0000618
alcohol consumption measurement	stress-related disorder	261	1	0	1	1	0.000159643	0.000159643	0.0115506	1	0.00383142	0.00763359	0.00383142	rs2997084-rs7528604	http://www.ebi.ac.uk/efo/EFO_0007878	Other measurement	http://www.ebi.ac.uk/efo/EFO_0001444	http://www.ebi.ac.uk/efo/EFO_0010098	Neurological disorder	http://www.ebi.ac.uk/efo/EFO_0000618
apolipoprotein B measurement	platelet glycoprotein 4 measurement	261	1	0	1	1	0.000159643	0.000159643	0.0115506	1	0.00383142	0.00763359	0.00383142	rs651007-rs115478735	http://www.ebi.ac.uk/efo/EFO_0004615	Lipid or lipoprotein measurement	http://www.ebi.ac.uk/efo/EFO_0004732	http://www.ebi.ac.uk/efo/EFO_0008262	Other measurement	http://www.ebi.ac.uk/efo/EFO_0001444
alcohol consumption measurement	triacylglycerol 50:4 measurement	261	1	1	0	1	0.000159643	0.000159643	0.0115506	1	0.00383142	0.00763359	0.00383142	rs1260326	http://www.ebi.ac.uk/efo/EFO_0007878	Other measurement	http://www.ebi.ac.uk/efo/EFO_0001444	http://www.ebi.ac.uk/efo/EFO_0010411	Lipid or lipoprotein measurement	http://www.ebi.ac.uk/efo/EFO_0004529
apolipoprotein B measurement	triacylglycerol 54:4 measurement	261	1	0	1	1	0.000159643	0.000159643	0.0115506	1	0.00383142	0.00763359	0.00383142	rs174564-rs174550	http://www.ebi.ac.uk/efo/EFO_0004615	Lipid or lipoprotein measurement	http://www.ebi.ac.uk/efo/EFO_0004732	http://www.ebi.ac.uk/efo/EFO_0010422	Lipid or lipoprotein measurement	http://www.ebi.ac.uk/efo/EFO_0004529
apolipoprotein B measurement	lysophosphatidylcholine 20:4 measurement	261	1	0	1	1	0.000159643	0.000159643	0.0115506	1	0.00383142	0.00763359	0.00383142	rs174564-rs174550	http://www.ebi.ac.uk/efo/EFO_0004615	Lipid or lipoprotein measurement	http://www.ebi.ac.uk/efo/EFO_0004732	http://www.ebi.ac.uk/efo/EFO_0010363	Lipid or lipoprotein measurement	http://www.ebi.ac.uk/efo/EFO_0004529
apolipoprotein B measurement	triacylglycerol 52:5 measurement	261	1	1	0	1	0.000159643	0.000159643	0.0115506	1	0.00383142	0.00763359	0.00383142	rs964184	http://www.ebi.ac.uk/efo/EFO_0004615	Lipid or lipoprotein measurement	http://www.ebi.ac.uk/efo/EFO_0004732	http://www.ebi.ac.uk/efo/EFO_0010417	Lipid or lipoprotein measurement	http://www.ebi.ac.uk/efo/EFO_0004529
alcohol consumption measurement	triacylglycerol 48:3 measurement	261	1	1	0	1	0.000159643	0.000159643	0.0115506	1	0.00383142	0.00763359	0.00383142	rs1260326	http://www.ebi.ac.uk/efo/EFO_0007878	Other measurement	http://www.ebi.ac.uk/efo/EFO_0001444	http://www.ebi.ac.uk/efo/EFO_0010406	Lipid or lipoprotein measurement	http://www.ebi.ac.uk/efo/EFO_0004529
apolipoprotein B measurement	triacylglycerol 52:4 measurement	261	1	1	0	1	0.000159643	0.000159643	0.0115506	1	0.00383142	0.00763359	0.00383142	rs964184	http://www.ebi.ac.uk/efo/EFO_0004615	Lipid or lipoprotein measurement	http://www.ebi.ac.uk/efo/EFO_0004732	http://www.ebi.ac.uk/efo/EFO_0010416	Lipid or lipoprotein measurement	http://www.ebi.ac.uk/efo/EFO_0004529
apolipoprotein B measurement	hepatocyte growth factor receptor measurement	261	1	0	1	1	0.000159643	0.000159643	0.0115506	1	0.00383142	0.00763359	0.00383142	rs651007-rs115478735	http://www.ebi.ac.uk/efo/EFO_0004615	Lipid or lipoprotein measurement	http://www.ebi.ac.uk/efo/EFO_0004732	http://www.ebi.ac.uk/efo/EFO_0008153	Other measurement	http://www.ebi.ac.uk/efo/EFO_0001444
alcohol consumption measurement	smoking behavior, FEV/FEC ratio	261	1	1	0	1	0.000159643	0.000159643	0.0115506	1	0.00383142	0.00763359	0.00383142	rs28929474	http://www.ebi.ac.uk/efo/EFO_0007878	Other measurement	http://www.ebi.ac.uk/efo/EFO_0001444	http://www.ebi.ac.uk/efo/EFO_0004318, http://www.ebi.ac.uk/efo/EFO_0004713	Biological process,Other measurement	http://purl.obolibrary.org/obo/GO_0008150,http://www.ebi.ac.uk/efo/EFO_0001444
apolipoprotein B measurement	triacylglycerol 52:2 measurement	261	1	0	1	1	0.000159643	0.000159643	0.0115506	1	0.00383142	0.00763359	0.00383142	rs964184-rs12294259	http://www.ebi.ac.uk/efo/EFO_0004615	Lipid or lipoprotein measurement	http://www.ebi.ac.uk/efo/EFO_0004732	http://www.ebi.ac.uk/efo/EFO_0010414	Lipid or lipoprotein measurement	http://www.ebi.ac.uk/efo/EFO_0004529
apolipoprotein B measurement	total cholesterol measurement, coronary artery disease	261	1	0	1	1	0.000159643	0.000159643	0.0115506	1	0.00383142	0.00763359	0.00383142	rs1378942-rs112987086	http://www.ebi.ac.uk/efo/EFO_0004615	Lipid or lipoprotein measurement	http://www.ebi.ac.uk/efo/EFO_0004732	http://www.ebi.ac.uk/efo/EFO_0004574, http://www.ebi.ac.uk/efo/EFO_0000378	Cardiovascular disease,Lipid or lipoprotein measurement	http://www.ebi.ac.uk/efo/EFO_0004732,http://www.ebi.ac.uk/efo/EFO_0000319
apolipoprotein B measurement	fatty acid measurement, fetal genotype effect measurement, breast milk measurement	261	1	0	1	1	0.000159643	0.000159643	0.0115506	1	0.00383142	0.00763359	0.00383142	rs174556-rs174564	http://www.ebi.ac.uk/efo/EFO_0004615	Lipid or lipoprotein measurement	http://www.ebi.ac.uk/efo/EFO_0004732	http://www.ebi.ac.uk/efo/EFO_0005110, http://www.ebi.ac.uk/efo/EFO_0007959, http://www.ebi.ac.uk/efo/EFO_0009092	Other measurement,Lipid or lipoprotein measurement	http://www.ebi.ac.uk/efo/EFO_0004529,http://www.ebi.ac.uk/efo/EFO_0001444
apolipoprotein B measurement	protein jagged-1 measurement	261	1	0	1	1	0.000159643	0.000159643	0.0115506	1	0.00383142	0.00763359	0.00383142	rs651007-rs115478735	http://www.ebi.ac.uk/efo/EFO_0004615	Lipid or lipoprotein measurement	http://www.ebi.ac.uk/efo/EFO_0004732	http://www.ebi.ac.uk/efo/EFO_0008271	Other measurement	http://www.ebi.ac.uk/efo/EFO_0001444
apolipoprotein B measurement	fatty acid measurement, linolenic acid measurement	261	1	0	1	1	0.000159643	0.000159643	0.0115506	1	0.00383142	0.00763359	0.00383142	rs174601-rs174564	http://www.ebi.ac.uk/efo/EFO_0004615	Lipid or lipoprotein measurement	http://www.ebi.ac.uk/efo/EFO_0004732	http://www.ebi.ac.uk/efo/EFO_0005110, http://www.ebi.ac.uk/efo/EFO_0006811	Lipid or lipoprotein measurement	http://www.ebi.ac.uk/efo/EFO_0004529
apolipoprotein B measurement	granulins measurement	261	1	0	1	1	0.000159643	0.000159643	0.0115506	1	0.00383142	0.00763359	0.00383142	rs646776-rs6657811	http://www.ebi.ac.uk/efo/EFO_0004615	Lipid or lipoprotein measurement	http://www.ebi.ac.uk/efo/EFO_0004732	http://www.ebi.ac.uk/efo/EFO_0008141	Other measurement	http://www.ebi.ac.uk/efo/EFO_0001444
apolipoprotein B measurement	treatment-resistant hypertension, hypertension	261	1	1	0	1	0.000159643	0.000159643	0.0115506	1	0.00383142	0.00763359	0.00383142	rs12046278	http://www.ebi.ac.uk/efo/EFO_0004615	Lipid or lipoprotein measurement	http://www.ebi.ac.uk/efo/EFO_0004732	http://www.ebi.ac.uk/efo/EFO_1002006, http://www.ebi.ac.uk/efo/EFO_0000537	Cardiovascular disease	http://www.ebi.ac.uk/efo/EFO_0000319
apolipoprotein B measurement	gallbladder neoplasm	261	1	0	1	1	0.000159643	0.000159643	0.0115506	1	0.00383142	0.00763359	0.00383142	rs45537841-rs1558375	http://www.ebi.ac.uk/efo/EFO_0004615	Lipid or lipoprotein measurement	http://www.ebi.ac.uk/efo/EFO_0004732	http://www.ebi.ac.uk/efo/EFO_0004606	Cancer	http://www.ebi.ac.uk/efo/EFO_0000616
apolipoprotein B measurement	triacylglycerol 50:4 measurement	261	1	1	0	1	0.000159643	0.000159643	0.0115506	1	0.00383142	0.00763359	0.00383142	rs1260326	http://www.ebi.ac.uk/efo/EFO_0004615	Lipid or lipoprotein measurement	http://www.ebi.ac.uk/efo/EFO_0004732	http://www.ebi.ac.uk/efo/EFO_0010411	Lipid or lipoprotein measurement	http://www.ebi.ac.uk/efo/EFO_0004529
apolipoprotein B measurement	triacylglycerol 48:2 measurement	261	1	1	0	1	0.000159643	0.000159643	0.0115506	1	0.00383142	0.00763359	0.00383142	rs1260326	http://www.ebi.ac.uk/efo/EFO_0004615	Lipid or lipoprotein measurement	http://www.ebi.ac.uk/efo/EFO_0004732	http://www.ebi.ac.uk/efo/EFO_0010405	Lipid or lipoprotein measurement	http://www.ebi.ac.uk/efo/EFO_0004529
apolipoprotein B measurement	triacylglycerol 50:3 measurement	261	1	1	0	1	0.000159643	0.000159643	0.0115506	1	0.00383142	0.00763359	0.00383142	rs1260326	http://www.ebi.ac.uk/efo/EFO_0004615	Lipid or lipoprotein measurement	http://www.ebi.ac.uk/efo/EFO_0004732	http://www.ebi.ac.uk/efo/EFO_0010410	Lipid or lipoprotein measurement	http://www.ebi.ac.uk/efo/EFO_0004529
apolipoprotein B measurement	fibronectin fragment 4 measurement	261	1	1	0	1	0.000159643	0.000159643	0.0115506	1	0.00383142	0.00763359	0.00383142	rs1250258	http://www.ebi.ac.uk/efo/EFO_0004615	Lipid or lipoprotein measurement	http://www.ebi.ac.uk/efo/EFO_0004732	http://www.ebi.ac.uk/efo/EFO_0008132	Other measurement	http://www.ebi.ac.uk/efo/EFO_0001444
apolipoprotein B measurement	fibronectin measurement	261	1	1	0	1	0.000159643	0.000159643	0.0115506	1	0.00383142	0.00763359	0.00383142	rs1250258	http://www.ebi.ac.uk/efo/EFO_0004615	Lipid or lipoprotein measurement	http://www.ebi.ac.uk/efo/EFO_0004732	http://www.ebi.ac.uk/efo/EFO_0008133	Other measurement	http://www.ebi.ac.uk/efo/EFO_0001444
apolipoprotein B measurement	lipoprotein A measurement, lipid or lipoprotein measurement	261	1	0	1	1	0.000159643	0.000159643	0.0115506	1	0.00383142	0.00763359	0.00383142	rs118039278-rs55730499	http://www.ebi.ac.uk/efo/EFO_0004615	Lipid or lipoprotein measurement	http://www.ebi.ac.uk/efo/EFO_0004732	http://www.ebi.ac.uk/efo/EFO_0006925, http://www.ebi.ac.uk/efo/EFO_0005105	Other measurement,Lipid or lipoprotein measurement	http://www.ebi.ac.uk/efo/EFO_0004732,http://www.ebi.ac.uk/efo/EFO_0001444
apolipoprotein B measurement	triacylglycerol 48:3 measurement	261	1	1	0	1	0.000159643	0.000159643	0.0115506	1	0.00383142	0.00763359	0.00383142	rs1260326	http://www.ebi.ac.uk/efo/EFO_0004615	Lipid or lipoprotein measurement	http://www.ebi.ac.uk/efo/EFO_0004732	http://www.ebi.ac.uk/efo/EFO_0010406	Lipid or lipoprotein measurement	http://www.ebi.ac.uk/efo/EFO_0004529
apolipoprotein B measurement	lysophosphatidylcholine 20:5 measurement	261	1	0	1	1	0.000159643	0.000159643	0.0115506	1	0.00383142	0.00763359	0.00383142	rs174564-rs174548	http://www.ebi.ac.uk/efo/EFO_0004615	Lipid or lipoprotein measurement	http://www.ebi.ac.uk/efo/EFO_0004732	http://www.ebi.ac.uk/efo/EFO_0010364	Lipid or lipoprotein measurement	http://www.ebi.ac.uk/efo/EFO_0004529
apolipoprotein B measurement	triacylglycerol 56:10 measurement	261	1	1	0	1	0.000159643	0.000159643	0.0115506	1	0.00383142	0.00763359	0.00383142	rs964184	http://www.ebi.ac.uk/efo/EFO_0004615	Lipid or lipoprotein measurement	http://www.ebi.ac.uk/efo/EFO_0004732	http://www.ebi.ac.uk/efo/EFO_0010428	Lipid or lipoprotein measurement	http://www.ebi.ac.uk/efo/EFO_0004529
apolipoprotein B measurement	high density lipoprotein cholesterol measurement, response to fenofibrate	261	1	0	1	1	0.000159643	0.000159643	0.0115506	1	0.00383142	0.00763359	0.00383142	rs247617-rs3764261	http://www.ebi.ac.uk/efo/EFO_0004615	Lipid or lipoprotein measurement	http://www.ebi.ac.uk/efo/EFO_0004732	http://www.ebi.ac.uk/efo/EFO_0004612, http://purl.obolibrary.org/obo/GO_1901557	Response to drug,Lipid or lipoprotein measurement	http://www.ebi.ac.uk/efo/EFO_0004732,http://purl.obolibrary.org/obo/GO_0042493
alcohol consumption measurement	brain volume measurement, intracranial volume measurement	261	1	0	1	1	0.000159643	0.000159643	0.0115506	1	0.00383142	0.00763359	0.00383142	rs17689882-rs62055546	http://www.ebi.ac.uk/efo/EFO_0007878	Other measurement	http://www.ebi.ac.uk/efo/EFO_0001444	http://www.ebi.ac.uk/efo/EFO_0006930, http://www.ebi.ac.uk/efo/EFO_0004886	Other measurement	http://www.ebi.ac.uk/efo/EFO_0001444
alcohol consumption measurement	non-grapefruit juice consumption measurement	261	1	0	1	1	0.000159643	0.000159643	0.0115506	1	0.00383142	0.00763359	0.00383142	rs1421085-rs9972653	http://www.ebi.ac.uk/efo/EFO_0007878	Other measurement	http://www.ebi.ac.uk/efo/EFO_0001444	http://www.ebi.ac.uk/efo/EFO_0010095	Other measurement	http://www.ebi.ac.uk/efo/EFO_0001444
apolipoprotein B measurement	lysophosphatidylcholine 22:6 measurement	261	1	0	1	1	0.000159643	0.000159643	0.0115506	1	0.00383142	0.00763359	0.00383142	rs174564-rs174550	http://www.ebi.ac.uk/efo/EFO_0004615	Lipid or lipoprotein measurement	http://www.ebi.ac.uk/efo/EFO_0004732	http://www.ebi.ac.uk/efo/EFO_0010365	Lipid or lipoprotein measurement	http://www.ebi.ac.uk/efo/EFO_0004529
apolipoprotein B measurement	endothelin-converting enzyme 1 measurement	261	1	0	1	1	0.000159643	0.000159643	0.0115506	1	0.00383142	0.00763359	0.00383142	rs9832727-rs4683702	http://www.ebi.ac.uk/efo/EFO_0004615	Lipid or lipoprotein measurement	http://www.ebi.ac.uk/efo/EFO_0004732	http://www.ebi.ac.uk/efo/EFO_0008121	Other measurement	http://www.ebi.ac.uk/efo/EFO_0001444
apolipoprotein B measurement	triacylglycerol 54:3 measurement	261	1	1	0	1	0.000159643	0.000159643	0.0115506	1	0.00383142	0.00763359	0.00383142	rs964184	http://www.ebi.ac.uk/efo/EFO_0004615	Lipid or lipoprotein measurement	http://www.ebi.ac.uk/efo/EFO_0004732	http://www.ebi.ac.uk/efo/EFO_0010421	Lipid or lipoprotein measurement	http://www.ebi.ac.uk/efo/EFO_0004529
alcohol consumption measurement	attention deficit hyperactivity disorder, caudate nucleus volume	261	1	0	1	1	0.000159643	0.000159643	0.0115506	1	0.00383142	0.00763359	0.00383142	rs4916723-rs12653396	http://www.ebi.ac.uk/efo/EFO_0007878	Other measurement	http://www.ebi.ac.uk/efo/EFO_0001444	http://www.ebi.ac.uk/efo/EFO_0003888, http://www.ebi.ac.uk/efo/EFO_0004830	Neurological disorder,Other measurement	http://www.ebi.ac.uk/efo/EFO_0000618,http://www.ebi.ac.uk/efo/EFO_0001444
alcohol consumption measurement	information processing speed	261	1	0	1	1	0.000159643	0.000159643	0.0115506	1	0.00383142	0.00763359	0.00383142	rs17518584-rs62250685	http://www.ebi.ac.uk/efo/EFO_0007878	Other measurement	http://www.ebi.ac.uk/efo/EFO_0001444	http://www.ebi.ac.uk/efo/EFO_0004363	Biological process	http://purl.obolibrary.org/obo/GO_0008150
apolipoprotein B measurement	triacylglycerol 54:2 measurement	261	1	1	0	1	0.000159643	0.000159643	0.0115506	1	0.00383142	0.00763359	0.00383142	rs964184	http://www.ebi.ac.uk/efo/EFO_0004615	Lipid or lipoprotein measurement	http://www.ebi.ac.uk/efo/EFO_0004732	http://www.ebi.ac.uk/efo/EFO_0010420	Lipid or lipoprotein measurement	http://www.ebi.ac.uk/efo/EFO_0004529
apolipoprotein B measurement	lipid or lipoprotein measurement, high density lipoprotein cholesterol measurement	261	1	0	1	1	0.000159643	0.000159643	0.0115506	1	0.00383142	0.00763359	0.00383142	rs3764261-rs711752	http://www.ebi.ac.uk/efo/EFO_0004615	Lipid or lipoprotein measurement	http://www.ebi.ac.uk/efo/EFO_0004732	http://www.ebi.ac.uk/efo/EFO_0005105, http://www.ebi.ac.uk/efo/EFO_0004612	Other measurement,Lipid or lipoprotein measurement	http://www.ebi.ac.uk/efo/EFO_0004732,http://www.ebi.ac.uk/efo/EFO_0001444
apolipoprotein B measurement	erectile dysfunction	261	1	0	1	1	0.000159643	0.000159643	0.0115506	1	0.00383142	0.00763359	0.00383142	rs9496567-rs17185536	http://www.ebi.ac.uk/efo/EFO_0004615	Lipid or lipoprotein measurement	http://www.ebi.ac.uk/efo/EFO_0004732	http://www.ebi.ac.uk/efo/EFO_0004234	Other disease	http://www.ebi.ac.uk/efo/EFO_0000408
alcohol consumption measurement	parietal lobe volume measurement	261	1	1	0	1	0.000159643	0.000159643	0.0115506	1	0.00383142	0.00763359	0.00383142	rs2279829	http://www.ebi.ac.uk/efo/EFO_0007878	Other measurement	http://www.ebi.ac.uk/efo/EFO_0001444	http://www.ebi.ac.uk/efo/EFO_0010146	Other measurement	http://www.ebi.ac.uk/efo/EFO_0001444
apolipoprotein B measurement	leptin measurement, HOMA-IR	261	1	0	1	1	0.000159643	0.000159643	0.0115506	1	0.00383142	0.00763359	0.00383142	rs780094-rs1260326	http://www.ebi.ac.uk/efo/EFO_0004615	Lipid or lipoprotein measurement	http://www.ebi.ac.uk/efo/EFO_0004732	http://www.ebi.ac.uk/efo/EFO_0005000, http://www.ebi.ac.uk/efo/EFO_0004501	Other measurement	http://www.ebi.ac.uk/efo/EFO_0001444
apolipoprotein B measurement	intercellular adhesion molecule 2 measurement	261	1	0	1	1	0.000159643	0.000159643	0.0115506	1	0.00383142	0.00763359	0.00383142	rs651007-rs115478735	http://www.ebi.ac.uk/efo/EFO_0004615	Lipid or lipoprotein measurement	http://www.ebi.ac.uk/efo/EFO_0004732	http://www.ebi.ac.uk/efo/EFO_0008163	Other measurement	http://www.ebi.ac.uk/efo/EFO_0001444
apolipoprotein B measurement	leptin measurement, fasting blood insulin measurement	261	1	0	1	1	0.000159643	0.000159643	0.0115506	1	0.00383142	0.00763359	0.00383142	rs780094-rs1260326	http://www.ebi.ac.uk/efo/EFO_0004615	Lipid or lipoprotein measurement	http://www.ebi.ac.uk/efo/EFO_0004732	http://www.ebi.ac.uk/efo/EFO_0005000, http://www.ebi.ac.uk/efo/EFO_0004466	Other measurement	http://www.ebi.ac.uk/efo/EFO_0001444
alcohol consumption measurement	triacylglycerol 50:3 measurement	261	1	1	0	1	0.000159643	0.000159643	0.0115506	1	0.00383142	0.00763359	0.00383142	rs1260326	http://www.ebi.ac.uk/efo/EFO_0007878	Other measurement	http://www.ebi.ac.uk/efo/EFO_0001444	http://www.ebi.ac.uk/efo/EFO_0010410	Lipid or lipoprotein measurement	http://www.ebi.ac.uk/efo/EFO_0004529
alcohol consumption measurement	attempted suicide, mood disorder	261	1	0	1	1	0.000159643	0.000159643	0.0115506	1	0.00383142	0.00763359	0.00383142	rs4554696-rs2997084	http://www.ebi.ac.uk/efo/EFO_0007878	Other measurement	http://www.ebi.ac.uk/efo/EFO_0001444	http://www.ebi.ac.uk/efo/EFO_0004321, http://www.ebi.ac.uk/efo/EFO_0004247	Biological process,Neurological disorder	http://purl.obolibrary.org/obo/GO_0008150,http://www.ebi.ac.uk/efo/EFO_0000618
apolipoprotein B measurement	fasting blood glucose measurement, asthma	261	1	0	1	1	0.000159643	0.000159643	0.0115506	1	0.00383142	0.00763359	0.00383142	rs174583-rs174564	http://www.ebi.ac.uk/efo/EFO_0004615	Lipid or lipoprotein measurement	http://www.ebi.ac.uk/efo/EFO_0004732	http://www.ebi.ac.uk/efo/EFO_0004465, http://www.ebi.ac.uk/efo/EFO_0000270	Other measurement,Other disease	http://www.ebi.ac.uk/efo/EFO_0000408,http://www.ebi.ac.uk/efo/EFO_0001444
alcohol consumption measurement	phosphatidylcholine 32:2 measurement	261	1	1	0	1	0.000159643	0.000159643	0.0115506	1	0.00383142	0.00763359	0.00383142	rs1260326	http://www.ebi.ac.uk/efo/EFO_0007878	Other measurement	http://www.ebi.ac.uk/efo/EFO_0001444	http://www.ebi.ac.uk/efo/EFO_0010374	Lipid or lipoprotein measurement	http://www.ebi.ac.uk/efo/EFO_0004529
WNT1-inducible-signaling pathway protein 1 measurement	apolipoprotein B measurement	1	261	0	1	1	0.000159643	0.000159643	0.0115506	1	0.00383142	0.00763359	0.00383142	rs704-rs2239908	http://www.ebi.ac.uk/efo/EFO_0008321	Other measurement	http://www.ebi.ac.uk/efo/EFO_0001444	http://www.ebi.ac.uk/efo/EFO_0004615	Lipid or lipoprotein measurement	http://www.ebi.ac.uk/efo/EFO_0004732
HDL cholesterol change measurement, response to statin, response to vitamin B3	apolipoprotein B measurement	1	261	1	0	1	0.000159643	0.000159643	0.0115506	1	0.00383142	0.00763359	0.00383142	rs3764261	http://www.ebi.ac.uk/efo/EFO_0007805, http://purl.obolibrary.org/obo/GO_0036273, http://www.ebi.ac.uk/efo/EFO_0010648	Response to drug,Biological process,Lipid or lipoprotein measurement	http://www.ebi.ac.uk/efo/EFO_0004732,http://purl.obolibrary.org/obo/GO_0042493,http://purl.obolibrary.org/obo/GO_0008150	http://www.ebi.ac.uk/efo/EFO_0004615	Lipid or lipoprotein measurement	http://www.ebi.ac.uk/efo/EFO_0004732
alkaline phosphatase measurement, clinical laboratory measurement	apolipoprotein B measurement	1	261	0	1	1	0.000159643	0.000159643	0.0115506	1	0.00383142	0.00763359	0.00383142	rs505922-rs115478735	http://www.ebi.ac.uk/efo/EFO_0004533, http://www.ebi.ac.uk/efo/EFO_0004297	Liver enzyme measurement,Other measurement	http://www.ebi.ac.uk/efo/EFO_0004582,http://www.ebi.ac.uk/efo/EFO_0001444	http://www.ebi.ac.uk/efo/EFO_0004615	Lipid or lipoprotein measurement	http://www.ebi.ac.uk/efo/EFO_0004732
alanine measurement	alcohol consumption measurement	1	261	1	0	1	0.000159643	0.000159643	0.0115506	1	0.00383142	0.00763359	0.00383142	rs1260326	http://www.ebi.ac.uk/efo/EFO_0009765	Other measurement	http://www.ebi.ac.uk/efo/EFO_0001444	http://www.ebi.ac.uk/efo/EFO_0007878	Other measurement	http://www.ebi.ac.uk/efo/EFO_0001444
Microalbuminuria, type 2 diabetes nephropathy	alcohol consumption measurement	1	261	0	1	1	0.000159643	0.000159643	0.0115506	1	0.00383142	0.00763359	0.00383142	rs56094641-rs1421085	http://purl.obolibrary.org/obo/HP_0012594, http://www.ebi.ac.uk/efo/EFO_0004997	Metabolic disorder,Other trait	http://www.ebi.ac.uk/efo/EFO_0000589,http://www.ebi.ac.uk/efo/EFO_0000001	http://www.ebi.ac.uk/efo/EFO_0007878	Other measurement	http://www.ebi.ac.uk/efo/EFO_0001444
UMP-CMP kinase measurement	apolipoprotein B measurement	1	261	0	1	1	0.000159643	0.000159643	0.0115506	1	0.00383142	0.00763359	0.00383142	rs704-rs2239908	http://www.ebi.ac.uk/efo/EFO_0008313	Other measurement	http://www.ebi.ac.uk/efo/EFO_0001444	http://www.ebi.ac.uk/efo/EFO_0004615	Lipid or lipoprotein measurement	http://www.ebi.ac.uk/efo/EFO_0004732
OX-2 membrane glycoprotein measurement	apolipoprotein B measurement	1	261	0	1	1	0.000159643	0.000159643	0.0115506	1	0.00383142	0.00763359	0.00383142	rs651007-rs115478735	http://www.ebi.ac.uk/efo/EFO_0008253	Other measurement	http://www.ebi.ac.uk/efo/EFO_0001444	http://www.ebi.ac.uk/efo/EFO_0004615	Lipid or lipoprotein measurement	http://www.ebi.ac.uk/efo/EFO_0004732
alanine measurement	apolipoprotein B measurement	1	261	1	0	1	0.000159643	0.000159643	0.0115506	1	0.00383142	0.00763359	0.00383142	rs1260326	http://www.ebi.ac.uk/efo/EFO_0009765	Other measurement	http://www.ebi.ac.uk/efo/EFO_0001444	http://www.ebi.ac.uk/efo/EFO_0004615	Lipid or lipoprotein measurement	http://www.ebi.ac.uk/efo/EFO_0004732
LDL cholesterol change measurement, response to fenofibrate	apolipoprotein B measurement	1	261	0	1	1	0.000159643	0.000159643	0.0115506	1	0.00383142	0.00763359	0.00383142	rs150268548-rs8107974	http://www.ebi.ac.uk/efo/EFO_0007804, http://purl.obolibrary.org/obo/GO_1901557	Response to drug,Lipid or lipoprotein measurement	http://www.ebi.ac.uk/efo/EFO_0004732,http://purl.obolibrary.org/obo/GO_0042493	http://www.ebi.ac.uk/efo/EFO_0004615	Lipid or lipoprotein measurement	http://www.ebi.ac.uk/efo/EFO_0004732
adult onset asthma, fasting blood glucose measurement	apolipoprotein B measurement	1	261	0	1	1	0.000159643	0.000159643	0.0115506	1	0.00383142	0.00763359	0.00383142	rs174583-rs174564	http://www.ebi.ac.uk/efo/EFO_1002011, http://www.ebi.ac.uk/efo/EFO_0004465	Other measurement,Other disease	http://www.ebi.ac.uk/efo/EFO_0000408,http://www.ebi.ac.uk/efo/EFO_0001444	http://www.ebi.ac.uk/efo/EFO_0004615	Lipid or lipoprotein measurement	http://www.ebi.ac.uk/efo/EFO_0004732
Diarrhea	apolipoprotein B measurement	1	261	0	1	1	0.000159643	0.000159643	0.0115506	1	0.00383142	0.00763359	0.00383142	rs516316-rs8111874	http://purl.obolibrary.org/obo/HP_0002014	Other trait	http://www.ebi.ac.uk/efo/EFO_0000001	http://www.ebi.ac.uk/efo/EFO_0004615	Lipid or lipoprotein measurement	http://www.ebi.ac.uk/efo/EFO_0004732
Diarrhea	alcohol consumption measurement	1	261	0	1	1	0.000159643	0.000159643	0.0115506	1	0.00383142	0.00763359	0.00383142	rs281379-rs8111874	http://purl.obolibrary.org/obo/HP_0002014	Other trait	http://www.ebi.ac.uk/efo/EFO_0000001	http://www.ebi.ac.uk/efo/EFO_0007878	Other measurement	http://www.ebi.ac.uk/efo/EFO_0001444
HDL cholesterol change measurement, response to statin	apolipoprotein B measurement	1	261	0	1	1	0.000159643	0.000159643	0.0115506	1	0.00383142	0.00763359	0.00383142	rs3764261-rs247616	http://www.ebi.ac.uk/efo/EFO_0007805, http://purl.obolibrary.org/obo/GO_0036273	Response to drug,Lipid or lipoprotein measurement	http://www.ebi.ac.uk/efo/EFO_0004732,http://purl.obolibrary.org/obo/GO_0042493	http://www.ebi.ac.uk/efo/EFO_0004615	Lipid or lipoprotein measurement	http://www.ebi.ac.uk/efo/EFO_0004732
Abnormal circulating lipid concentration	apolipoprotein B measurement	1	261	0	1	1	0.000159643	0.000159643	0.0115506	1	0.00383142	0.00763359	0.00383142	rs143020224-rs10412048	http://purl.obolibrary.org/obo/HP_0003119	Other trait	http://www.ebi.ac.uk/efo/EFO_0000001	http://www.ebi.ac.uk/efo/EFO_0004615	Lipid or lipoprotein measurement	http://www.ebi.ac.uk/efo/EFO_0004732
Tuberculosis, response to anti-tuberculosis drug, drug-induced liver injury	apolipoprotein B measurement	1	261	1	0	1	0.000159643	0.000159643	0.0115506	1	0.00383142	0.00763359	0.00383142	rs1495741	http://www.orpha.net/ORDO/Orphanet_3389, http://www.ebi.ac.uk/efo/EFO_0007918, http://www.ebi.ac.uk/efo/EFO_0004228	Digestive system disorder,Other disease,Response to drug	http://purl.obolibrary.org/obo/GO_0042493,http://www.ebi.ac.uk/efo/EFO_0000405,http://www.ebi.ac.uk/efo/EFO_0000408	http://www.ebi.ac.uk/efo/EFO_0004615	Lipid or lipoprotein measurement	http://www.ebi.ac.uk/efo/EFO_0004732
Ischemic stroke, von Willebrand factor measurement, homocysteine measurement	apolipoprotein B measurement	1	261	0	1	1	0.000159643	0.000159643	0.0115506	1	0.00383142	0.00763359	0.00383142	rs505922-rs115478735	http://purl.obolibrary.org/obo/HP_0002140, http://www.ebi.ac.uk/efo/EFO_0004629, http://www.ebi.ac.uk/efo/EFO_0004578	Hematological measurement,Other trait,Cardiovascular measurement	http://www.ebi.ac.uk/efo/EFO_0004298,http://www.ebi.ac.uk/efo/EFO_0000001,http://www.ebi.ac.uk/efo/EFO_0004503	http://www.ebi.ac.uk/efo/EFO_0004615	Lipid or lipoprotein measurement	http://www.ebi.ac.uk/efo/EFO_0004732
alpha-hydroxybutyric acid measurement	apolipoprotein B measurement	1	261	1	0	1	0.000159643	0.000159643	0.0115506	1	0.00383142	0.00763359	0.00383142	rs1260326	http://www.ebi.ac.uk/efo/EFO_0010458	Other measurement	http://www.ebi.ac.uk/efo/EFO_0001444	http://www.ebi.ac.uk/efo/EFO_0004615	Lipid or lipoprotein measurement	http://www.ebi.ac.uk/efo/EFO_0004732
aortic valve calcification	apolipoprotein B measurement	1	261	0	1	1	0.000159643	0.000159643	0.0115506	1	0.00383142	0.00763359	0.00383142	rs10455872-rs118039278	http://www.ebi.ac.uk/efo/EFO_0005239	Cardiovascular disease	http://www.ebi.ac.uk/efo/EFO_0000319	http://www.ebi.ac.uk/efo/EFO_0004615	Lipid or lipoprotein measurement	http://www.ebi.ac.uk/efo/EFO_0004732
BMI-adjusted hip circumference	mean platelet volume	99	299	0	2	2	0.0181057	0.000159823	0.0115634	1	0.00505051	0.0100503	0.0101091	rs11459029-rs1388251|rs12820906-rs1727294	http://www.ebi.ac.uk/efo/EFO_0008039	Body measurement	http://www.ebi.ac.uk/efo/EFO_0004324	http://www.ebi.ac.uk/efo/EFO_0004584	Hematological measurement	http://www.ebi.ac.uk/efo/EFO_0004503
allergy	forced expiratory volume	145	204	0	2	2	0.0180928	0.000159857	0.0115655	1	0.00576369	0.0114613	0.0115586	rs6011033-rs4809221|rs10876864-rs1689510	http://www.ebi.ac.uk/efo/EFO_0003785	Immune system disorder	http://www.ebi.ac.uk/efo/EFO_0000540	http://www.ebi.ac.uk/efo/EFO_0004314	Other measurement	http://www.ebi.ac.uk/efo/EFO_0001444
platelet component distribution width	vitamin D measurement	204	145	1	1	2	0.0180928	0.000159857	0.0115655	1	0.00576369	0.0114613	0.0115586	rs964184|rs60286666-rs2934744	http://www.ebi.ac.uk/efo/EFO_0007984	Hematological measurement	http://www.ebi.ac.uk/efo/EFO_0004503	http://www.ebi.ac.uk/efo/EFO_0004631	Other measurement	http://www.ebi.ac.uk/efo/EFO_0001444
FEV/FEC ratio	spine bone mineral density	745	40	0	2	2	0.0182274	0.000159898	0.0115682	1	0.00255428	0.00509554	0.00506036	rs3779381-rs2536189|rs28377268-rs145965565	http://www.ebi.ac.uk/efo/EFO_0004713	Other measurement	http://www.ebi.ac.uk/efo/EFO_0001444	http://www.ebi.ac.uk/efo/EFO_0007701	Other measurement	http://www.ebi.ac.uk/efo/EFO_0001444
synophrys measurement	vital capacity	50	595	0	2	2	0.0181968	0.00016011	0.0115831	1	0.00311042	0.00620155	0.00618188	rs3094901-rs11767893|rs4074726-rs11609649	http://www.ebi.ac.uk/efo/EFO_0007906	Other measurement	http://www.ebi.ac.uk/efo/EFO_0001444	http://www.ebi.ac.uk/efo/EFO_0004312	Other measurement	http://www.ebi.ac.uk/efo/EFO_0001444
obesity	vital capacity	50	595	0	2	2	0.0181968	0.00016011	0.0115831	1	0.00311042	0.00620155	0.00618188	rs11208659-rs11208662|rs72982934-rs538656	http://www.ebi.ac.uk/efo/EFO_0001073	Metabolic disorder	http://www.ebi.ac.uk/efo/EFO_0000589	http://www.ebi.ac.uk/efo/EFO_0004312	Other measurement	http://www.ebi.ac.uk/efo/EFO_0001444
monocyte percentage of leukocytes	uric acid measurement	235	126	0	2	2	0.0181112	0.000160118	0.0115831	1	0.00557103	0.0110803	0.0111668	rs6957745-rs1051921|rs1260326-rs11336847	http://www.ebi.ac.uk/efo/EFO_0007989	Hematological measurement	http://www.ebi.ac.uk/efo/EFO_0004503	http://www.ebi.ac.uk/efo/EFO_0004761	Cardiovascular measurement	http://www.ebi.ac.uk/efo/EFO_0004298
cup-to-disc ratio measurement	schizophrenia, intelligence, self reported educational attainment	126	235	0	2	2	0.0181112	0.000160118	0.0115831	1	0.00557103	0.0110803	0.0111668	rs9989230-rs12437151|rs302714-rs302719	http://www.ebi.ac.uk/efo/EFO_0006939	Other measurement	http://www.ebi.ac.uk/efo/EFO_0001444	http://www.ebi.ac.uk/efo/EFO_0000692, http://www.ebi.ac.uk/efo/EFO_0004337, http://www.ebi.ac.uk/efo/EFO_0004784	Biological process,Neurological disorder,Other measurement	http://www.ebi.ac.uk/efo/EFO_0000618,http://www.ebi.ac.uk/efo/EFO_0001444,http://purl.obolibrary.org/obo/GO_0008150
Alopecia	adult onset asthma, fasting blood glucose measurement	262	1	0	1	1	0.000160254	0.000160254	0.0115883	1	0.00381679	0.00760456	0.00381679	rs174583-rs174581	http://www.orpha.net/ORDO/Orphanet_79364	Other disease	http://www.ebi.ac.uk/efo/EFO_0000408	http://www.ebi.ac.uk/efo/EFO_1002011, http://www.ebi.ac.uk/efo/EFO_0004465	Other measurement,Other disease	http://www.ebi.ac.uk/efo/EFO_0000408,http://www.ebi.ac.uk/efo/EFO_0001444
Alopecia	lysophosphatidylcholine 20:5 measurement	262	1	0	1	1	0.000160254	0.000160254	0.0115883	1	0.00381679	0.00760456	0.00381679	rs174581-rs174548	http://www.orpha.net/ORDO/Orphanet_79364	Other disease	http://www.ebi.ac.uk/efo/EFO_0000408	http://www.ebi.ac.uk/efo/EFO_0010364	Lipid or lipoprotein measurement	http://www.ebi.ac.uk/efo/EFO_0004529
Alopecia	lysophosphatidylethanolamine 18:2 measurement	262	1	0	1	1	0.000160254	0.000160254	0.0115883	1	0.00381679	0.00760456	0.00381679	rs4246215-rs174581	http://www.orpha.net/ORDO/Orphanet_79364	Other disease	http://www.ebi.ac.uk/efo/EFO_0000408	http://www.ebi.ac.uk/efo/EFO_0010369	Lipid or lipoprotein measurement	http://www.ebi.ac.uk/efo/EFO_0004529
Alopecia	lysophosphatidylcholine 20:4 measurement	262	1	0	1	1	0.000160254	0.000160254	0.0115883	1	0.00381679	0.00760456	0.00381679	rs174581-rs174550	http://www.orpha.net/ORDO/Orphanet_79364	Other disease	http://www.ebi.ac.uk/efo/EFO_0000408	http://www.ebi.ac.uk/efo/EFO_0010363	Lipid or lipoprotein measurement	http://www.ebi.ac.uk/efo/EFO_0004529
Alopecia	triacylglycerol 58:10 measurement	262	1	0	1	1	0.000160254	0.000160254	0.0115883	1	0.00381679	0.00760456	0.00381679	rs174581-rs174548	http://www.orpha.net/ORDO/Orphanet_79364	Other disease	http://www.ebi.ac.uk/efo/EFO_0000408	http://www.ebi.ac.uk/efo/EFO_0010437	Lipid or lipoprotein measurement	http://www.ebi.ac.uk/efo/EFO_0004529
Alopecia	fatty acid measurement, linolenic acid measurement	262	1	0	1	1	0.000160254	0.000160254	0.0115883	1	0.00381679	0.00760456	0.00381679	rs174601-rs174581	http://www.orpha.net/ORDO/Orphanet_79364	Other disease	http://www.ebi.ac.uk/efo/EFO_0000408	http://www.ebi.ac.uk/efo/EFO_0005110, http://www.ebi.ac.uk/efo/EFO_0006811	Lipid or lipoprotein measurement	http://www.ebi.ac.uk/efo/EFO_0004529
Alopecia	phosphatidylcholine 40:6 measurement	262	1	0	1	1	0.000160254	0.000160254	0.0115883	1	0.00381679	0.00760456	0.00381679	rs174535-rs174581	http://www.orpha.net/ORDO/Orphanet_79364	Other disease	http://www.ebi.ac.uk/efo/EFO_0000408	http://www.ebi.ac.uk/efo/EFO_0010389	Lipid or lipoprotein measurement	http://www.ebi.ac.uk/efo/EFO_0004529
Alopecia	lysophosphatidylcholine 22:6 measurement	262	1	0	1	1	0.000160254	0.000160254	0.0115883	1	0.00381679	0.00760456	0.00381679	rs174581-rs174550	http://www.orpha.net/ORDO/Orphanet_79364	Other disease	http://www.ebi.ac.uk/efo/EFO_0000408	http://www.ebi.ac.uk/efo/EFO_0010365	Lipid or lipoprotein measurement	http://www.ebi.ac.uk/efo/EFO_0004529
Alopecia	fatty acid measurement, fetal genotype effect measurement, breast milk measurement	262	1	0	1	1	0.000160254	0.000160254	0.0115883	1	0.00381679	0.00760456	0.00381679	rs174556-rs174581	http://www.orpha.net/ORDO/Orphanet_79364	Other disease	http://www.ebi.ac.uk/efo/EFO_0000408	http://www.ebi.ac.uk/efo/EFO_0005110, http://www.ebi.ac.uk/efo/EFO_0007959, http://www.ebi.ac.uk/efo/EFO_0009092	Other measurement,Lipid or lipoprotein measurement	http://www.ebi.ac.uk/efo/EFO_0004529,http://www.ebi.ac.uk/efo/EFO_0001444
Alopecia	dihomo-gamma-linolenic acid measurement	262	1	0	1	1	0.000160254	0.000160254	0.0115883	1	0.00381679	0.00760456	0.00381679	rs174581-rs174548	http://www.orpha.net/ORDO/Orphanet_79364	Other disease	http://www.ebi.ac.uk/efo/EFO_0000408	http://www.ebi.ac.uk/efo/EFO_0007763	Lipid or lipoprotein measurement	http://www.ebi.ac.uk/efo/EFO_0004529
Alopecia	fasting blood glucose measurement, asthma	262	1	0	1	1	0.000160254	0.000160254	0.0115883	1	0.00381679	0.00760456	0.00381679	rs174583-rs174581	http://www.orpha.net/ORDO/Orphanet_79364	Other disease	http://www.ebi.ac.uk/efo/EFO_0000408	http://www.ebi.ac.uk/efo/EFO_0004465, http://www.ebi.ac.uk/efo/EFO_0000270	Other measurement,Other disease	http://www.ebi.ac.uk/efo/EFO_0000408,http://www.ebi.ac.uk/efo/EFO_0001444
Alopecia	docosahexaenoic acid measurement, metabolic syndrome	262	1	0	1	1	0.000160254	0.000160254	0.0115883	1	0.00381679	0.00760456	0.00381679	rs174547-rs174581	http://www.orpha.net/ORDO/Orphanet_79364	Other disease	http://www.ebi.ac.uk/efo/EFO_0000408	http://www.ebi.ac.uk/efo/EFO_0007761, http://www.ebi.ac.uk/efo/EFO_0000195	Metabolic disorder,Lipid or lipoprotein measurement	http://www.ebi.ac.uk/efo/EFO_0004529,http://www.ebi.ac.uk/efo/EFO_0000589
Alopecia	balding measurement, hair morphology measurement	262	1	0	1	1	0.000160254	0.000160254	0.0115883	1	0.00381679	0.00760456	0.00381679	rs1160312-rs6047844	http://www.orpha.net/ORDO/Orphanet_79364	Other disease	http://www.ebi.ac.uk/efo/EFO_0000408	http://www.ebi.ac.uk/efo/EFO_0007825, http://www.ebi.ac.uk/efo/EFO_0007821	Other measurement	http://www.ebi.ac.uk/efo/EFO_0001444
Alopecia	delta-6 desaturase measurement	262	1	0	1	1	0.000160254	0.000160254	0.0115883	1	0.00381679	0.00760456	0.00381679	rs174581-rs174548	http://www.orpha.net/ORDO/Orphanet_79364	Other disease	http://www.ebi.ac.uk/efo/EFO_0000408	http://www.ebi.ac.uk/efo/EFO_0007765	Other measurement	http://www.ebi.ac.uk/efo/EFO_0001444
Alopecia	phosphatidylcholine 32:1 measurement	262	1	0	1	1	0.000160254	0.000160254	0.0115883	1	0.00381679	0.00760456	0.00381679	rs174581-rs174541	http://www.orpha.net/ORDO/Orphanet_79364	Other disease	http://www.ebi.ac.uk/efo/EFO_0000408	http://www.ebi.ac.uk/efo/EFO_0010373	Lipid or lipoprotein measurement	http://www.ebi.ac.uk/efo/EFO_0004529
Alopecia	triacylglycerol 54:4 measurement	262	1	0	1	1	0.000160254	0.000160254	0.0115883	1	0.00381679	0.00760456	0.00381679	rs174581-rs174550	http://www.orpha.net/ORDO/Orphanet_79364	Other disease	http://www.ebi.ac.uk/efo/EFO_0000408	http://www.ebi.ac.uk/efo/EFO_0010422	Lipid or lipoprotein measurement	http://www.ebi.ac.uk/efo/EFO_0004529
Alopecia	omega-6:omega-3 polyunsaturated fatty acid ratio, metabolic syndrome	262	1	0	1	1	0.000160254	0.000160254	0.0115883	1	0.00381679	0.00760456	0.00381679	rs174547-rs174581	http://www.orpha.net/ORDO/Orphanet_79364	Other disease	http://www.ebi.ac.uk/efo/EFO_0000408	http://www.ebi.ac.uk/efo/EFO_0010732, http://www.ebi.ac.uk/efo/EFO_0000195	Metabolic disorder,Lipid or lipoprotein measurement	http://www.ebi.ac.uk/efo/EFO_0004529,http://www.ebi.ac.uk/efo/EFO_0000589
Alopecia	brain volume measurement, intracranial volume measurement	262	1	0	1	1	0.000160254	0.000160254	0.0115883	1	0.00381679	0.00760456	0.00381679	rs17689882-rs112385572	http://www.orpha.net/ORDO/Orphanet_79364	Other disease	http://www.ebi.ac.uk/efo/EFO_0000408	http://www.ebi.ac.uk/efo/EFO_0006930, http://www.ebi.ac.uk/efo/EFO_0004886	Other measurement	http://www.ebi.ac.uk/efo/EFO_0001444
Alopecia	phosphatidylcholine 34:2 measurement	262	1	0	1	1	0.000160254	0.000160254	0.0115883	1	0.00381679	0.00760456	0.00381679	rs174581-rs174574	http://www.orpha.net/ORDO/Orphanet_79364	Other disease	http://www.ebi.ac.uk/efo/EFO_0000408	http://www.ebi.ac.uk/efo/EFO_0010376	Lipid or lipoprotein measurement	http://www.ebi.ac.uk/efo/EFO_0004529
Alopecia	cholesteryl ester 20:5 measurement	262	1	0	1	1	0.000160254	0.000160254	0.0115883	1	0.00381679	0.00760456	0.00381679	rs174581-rs174548	http://www.orpha.net/ORDO/Orphanet_79364	Other disease	http://www.ebi.ac.uk/efo/EFO_0000408	http://www.ebi.ac.uk/efo/EFO_0010349	Lipid or lipoprotein measurement	http://www.ebi.ac.uk/efo/EFO_0004529
alcohol use disorder measurement, alcohol dependence	blood protein measurement	17	1785	1	1	2	0.0185608	0.000160271	0.0115886	1	0.00111111	0.00221976	0.00215972	rs1453873-rs5860563|rs1260326	http://www.ebi.ac.uk/efo/EFO_0009458, http://www.ebi.ac.uk/efo/EFO_0003829	Other measurement,Neurological disorder	http://www.ebi.ac.uk/efo/EFO_0000618,http://www.ebi.ac.uk/efo/EFO_0001444	http://www.ebi.ac.uk/efo/EFO_0007937	Other measurement	http://www.ebi.ac.uk/efo/EFO_0001444
17-hydroxyprogesterone measurement	blood protein measurement	17	1785	0	2	2	0.0185608	0.000160271	0.0115886	1	0.00111111	0.00221976	0.00215972	rs41552714-rs114811870|rs73729220-rs145827824-rs9501618	http://www.ebi.ac.uk/efo/EFO_0010220	Other measurement	http://www.ebi.ac.uk/efo/EFO_0001444	http://www.ebi.ac.uk/efo/EFO_0007937	Other measurement	http://www.ebi.ac.uk/efo/EFO_0001444
acylcarnitine measurement	blood protein measurement	17	1785	1	1	2	0.0185608	0.000160271	0.0115886	1	0.00111111	0.00221976	0.00215972	rs200200955-rs17843966|rs174530	http://www.ebi.ac.uk/efo/EFO_0005059	Other measurement	http://www.ebi.ac.uk/efo/EFO_0001444	http://www.ebi.ac.uk/efo/EFO_0007937	Other measurement	http://www.ebi.ac.uk/efo/EFO_0001444
Takayasu arteritis	blood protein measurement	17	1785	1	1	2	0.0185608	0.000160271	0.0115886	1	0.00111111	0.00221976	0.00215972	rs10919543|rs400942-rs103294	http://www.ebi.ac.uk/efo/EFO_1001857	Cardiovascular disease	http://www.ebi.ac.uk/efo/EFO_0000319	http://www.ebi.ac.uk/efo/EFO_0007937	Other measurement	http://www.ebi.ac.uk/efo/EFO_0001444
cardiovascular disease	chronic kidney disease, urinary metabolite measurement	285	104	0	2	2	0.0181295	0.000160292	0.0115899	1	0.00516796	0.0102828	0.0103477	rs10801690-rs6679817|rs2460448-rs420332	http://www.ebi.ac.uk/efo/EFO_0000319	Other disease	http://www.ebi.ac.uk/efo/EFO_0000408	http://www.ebi.ac.uk/efo/EFO_0003884, http://www.ebi.ac.uk/efo/EFO_0005116	Other measurement,Other disease	http://www.ebi.ac.uk/efo/EFO_0000408,http://www.ebi.ac.uk/efo/EFO_0001444
coronary artery calcification	leukocyte count	36	830	1	1	2	0.0182763	0.000160328	0.0115922	1	0.00231481	0.00461894	0.00457817	rs1260326|rs174549-rs102275	http://www.ebi.ac.uk/efo/EFO_0004723	Other trait	http://www.ebi.ac.uk/efo/EFO_0000001	http://www.ebi.ac.uk/efo/EFO_0004308	Hematological measurement	http://www.ebi.ac.uk/efo/EFO_0004503
balding measurement	feeling """"""""fed-up"""""""" measurement	728	41	0	2	2	0.0182568	0.000160504	0.0116045	1	0.00260756	0.00520156	0.00516785	rs199441-rs4630591|rs599550-rs613872	http://www.ebi.ac.uk/efo/EFO_0007825	Other measurement	http://www.ebi.ac.uk/efo/EFO_0001444	http://www.ebi.ac.uk/efo/EFO_0009588	Other measurement	http://www.ebi.ac.uk/efo/EFO_0001444
balding measurement	smoking behavior, BMI-adjusted waist-hip ratio	728	41	0	2	2	0.0182568	0.000160504	0.0116045	1	0.00260756	0.00520156	0.00516785	rs2645294-rs6677940|rs1396609-rs1045241	http://www.ebi.ac.uk/efo/EFO_0007825	Other measurement	http://www.ebi.ac.uk/efo/EFO_0001444	http://www.ebi.ac.uk/efo/EFO_0004318, http://www.ebi.ac.uk/efo/EFO_0007788	Biological process,Body measurement	http://purl.obolibrary.org/obo/GO_0008150,http://www.ebi.ac.uk/efo/EFO_0004324
hip circumference	mean corpuscular volume	77	386	0	2	2	0.0181797	0.000160784	0.0116245	1	0.00433839	0.00863931	0.00866508	rs2238691-rs138572433|rs56163509-rs8056890	http://www.ebi.ac.uk/efo/EFO_0005093	Body measurement	http://www.ebi.ac.uk/efo/EFO_0004324	http://www.ebi.ac.uk/efo/EFO_0004526	Hematological measurement	http://www.ebi.ac.uk/efo/EFO_0004503
erythrocyte count	gout	937	32	0	2	2	0.01834	0.000160898	0.0116325	1	0.00206825	0.00412797	0.00408209	rs780094-rs1260326|rs9905274-rs11653176	http://www.ebi.ac.uk/efo/EFO_0004305	Hematological measurement	http://www.ebi.ac.uk/efo/EFO_0004503	http://www.ebi.ac.uk/efo/EFO_0004274	Metabolic disorder	http://www.ebi.ac.uk/efo/EFO_0000589
BMI-adjusted waist circumference	Thyroid preparation use measurement	1266	132	0	3	3	0.102215	0.000161082	0.0116393	1	0.00215054	0.00429185	0.00537117	rs147330708-rs8056260|rs7256111-rs11666808|rs7366048-rs61776678	http://www.ebi.ac.uk/efo/EFO_0007789	Body measurement	http://www.ebi.ac.uk/efo/EFO_0004324	http://www.ebi.ac.uk/efo/EFO_0009933	Other measurement	http://www.ebi.ac.uk/efo/EFO_0001444
ankylosing spondylitis, psoriasis, ulcerative colitis, Crohn's disease, sclerosing cholangitis	metabolic syndrome	225	132	0	2	2	0.0181662	0.000161114	0.0116393	1	0.0056338	0.0112045	0.0112947	rs780094-rs1260326|rs1535-rs174535	http://www.ebi.ac.uk/efo/EFO_0003898, http://www.ebi.ac.uk/efo/EFO_0000676, http://www.ebi.ac.uk/efo/EFO_0000729, http://www.ebi.ac.uk/efo/EFO_0000384, http://www.ebi.ac.uk/efo/EFO_0004268	Digestive system disorder,Immune system disorder	http://www.ebi.ac.uk/efo/EFO_0000405,http://www.ebi.ac.uk/efo/EFO_0000540	http://www.ebi.ac.uk/efo/EFO_0000195	Metabolic disorder	http://www.ebi.ac.uk/efo/EFO_0000589
pulse pressure measurement, alcohol drinking	red blood cell distribution width	39	768	0	2	2	0.0183204	0.000161427	0.0116393	1	0.00248447	0.00495663	0.00492005	rs2948294-rs6995407|rs9928094-rs1558902	http://www.ebi.ac.uk/efo/EFO_0005763, http://www.ebi.ac.uk/efo/EFO_0004329	Biological process,Cardiovascular measurement	http://purl.obolibrary.org/obo/GO_0008150,http://www.ebi.ac.uk/efo/EFO_0004298	http://www.ebi.ac.uk/efo/EFO_0005192	Hematological measurement	http://www.ebi.ac.uk/efo/EFO_0004503
multisite chronic pain	red blood cell distribution width	39	768	0	2	2	0.0183204	0.000161427	0.0116393	1	0.00248447	0.00495663	0.00492005	rs7512552-rs59898460|rs2171974-rs12071912	http://www.ebi.ac.uk/efo/EFO_0010100	Other trait	http://www.ebi.ac.uk/efo/EFO_0000001	http://www.ebi.ac.uk/efo/EFO_0005192	Hematological measurement	http://www.ebi.ac.uk/efo/EFO_0004503
basophil percentage of granulocytes	glomerular filtration rate	62	481	0	2	2	0.0182409	0.000161439	0.0116393	1	0.00369686	0.00736648	0.00736682	rs7425436-rs70992176|rs78614739-rs72307178	http://www.ebi.ac.uk/efo/EFO_0007995	Inflammatory measurement	http://www.ebi.ac.uk/efo/EFO_0004872	http://www.ebi.ac.uk/efo/EFO_0005208	Other measurement	http://www.ebi.ac.uk/efo/EFO_0001444
sex interaction measurement, body mass index, age at assessment	type 2 diabetes nephropathy	12	22	0	1	1	0.000161478	0.000161466	0.0116393	1	0.030303	0.0588235	0.0450272	rs56094641-rs9936385	http://www.ebi.ac.uk/efo/EFO_0008343, http://www.ebi.ac.uk/efo/EFO_0004340, http://www.ebi.ac.uk/efo/EFO_0008007	Other measurement,Body measurement	http://www.ebi.ac.uk/efo/EFO_0004324,http://www.ebi.ac.uk/efo/EFO_0001444	http://www.ebi.ac.uk/efo/EFO_0004997	Metabolic disorder	http://www.ebi.ac.uk/efo/EFO_0000589
serum IgA measurement	susceptibility to plantar warts measurement	12	22	0	1	1	0.000161478	0.000161466	0.0116393	1	0.030303	0.0588235	0.0450272	rs9276263-rs9276244	http://www.ebi.ac.uk/efo/EFO_0004912	Other measurement	http://www.ebi.ac.uk/efo/EFO_0001444	http://www.ebi.ac.uk/efo/EFO_0008406	Other measurement	http://www.ebi.ac.uk/efo/EFO_0001444
factor VII measurement	glucose measurement	12	22	1	0	1	0.000161478	0.000161466	0.0116393	1	0.030303	0.0588235	0.0450272	rs1260326	http://www.ebi.ac.uk/efo/EFO_0004619	Other measurement	http://www.ebi.ac.uk/efo/EFO_0001444	http://www.ebi.ac.uk/efo/EFO_0004468	Other measurement	http://www.ebi.ac.uk/efo/EFO_0001444
body mass index, fasting blood glucose measurement	prothrombin time measurement	22	12	0	1	1	0.000161478	0.000161466	0.0116393	1	0.030303	0.0588235	0.0450272	rs780094-rs1313566	http://www.ebi.ac.uk/efo/EFO_0004340, http://www.ebi.ac.uk/efo/EFO_0004465	Body measurement,Other measurement	http://www.ebi.ac.uk/efo/EFO_0004324,http://www.ebi.ac.uk/efo/EFO_0001444	http://www.ebi.ac.uk/efo/EFO_0008390	Hematological measurement	http://www.ebi.ac.uk/efo/EFO_0004503
body mass index, fasting blood glucose measurement	sex interaction measurement, body mass index, age at assessment	22	12	0	1	1	0.000161478	0.000161466	0.0116393	1	0.030303	0.0588235	0.0450272	rs17747324-rs7903146	http://www.ebi.ac.uk/efo/EFO_0004340, http://www.ebi.ac.uk/efo/EFO_0004465	Body measurement,Other measurement	http://www.ebi.ac.uk/efo/EFO_0004324,http://www.ebi.ac.uk/efo/EFO_0001444	http://www.ebi.ac.uk/efo/EFO_0008343, http://www.ebi.ac.uk/efo/EFO_0004340, http://www.ebi.ac.uk/efo/EFO_0008007	Other measurement,Body measurement	http://www.ebi.ac.uk/efo/EFO_0004324,http://www.ebi.ac.uk/efo/EFO_0001444
body mass index, fasting blood glucose measurement	leptin measurement, type II diabetes mellitus	22	12	1	0	1	0.000161478	0.000161466	0.0116393	1	0.030303	0.0588235	0.0450272	rs780094	http://www.ebi.ac.uk/efo/EFO_0004340, http://www.ebi.ac.uk/efo/EFO_0004465	Body measurement,Other measurement	http://www.ebi.ac.uk/efo/EFO_0004324,http://www.ebi.ac.uk/efo/EFO_0001444	http://www.ebi.ac.uk/efo/EFO_0005000, http://www.ebi.ac.uk/efo/EFO_0001360	Other measurement,Metabolic disorder	http://www.ebi.ac.uk/efo/EFO_0000589,http://www.ebi.ac.uk/efo/EFO_0001444
body mass index, fasting blood glucose measurement	factor VII measurement	22	12	0	1	1	0.000161478	0.000161466	0.0116393	1	0.030303	0.0588235	0.0450272	rs780094-rs1260326	http://www.ebi.ac.uk/efo/EFO_0004340, http://www.ebi.ac.uk/efo/EFO_0004465	Body measurement,Other measurement	http://www.ebi.ac.uk/efo/EFO_0004324,http://www.ebi.ac.uk/efo/EFO_0001444	http://www.ebi.ac.uk/efo/EFO_0004619	Other measurement	http://www.ebi.ac.uk/efo/EFO_0001444
glucose measurement	prothrombin time measurement	22	12	0	1	1	0.000161478	0.000161466	0.0116393	1	0.030303	0.0588235	0.0450272	rs1313566-rs1260326	http://www.ebi.ac.uk/efo/EFO_0004468	Other measurement	http://www.ebi.ac.uk/efo/EFO_0001444	http://www.ebi.ac.uk/efo/EFO_0008390	Hematological measurement	http://www.ebi.ac.uk/efo/EFO_0004503
infant head circumference	loneliness measurement	11	24	0	1	1	0.000161478	0.000161466	0.0116393	1	0.0294118	0.0571429	0.0435984	rs1022688-rs17445665	http://www.ebi.ac.uk/efo/EFO_0004577	Body measurement	http://www.ebi.ac.uk/efo/EFO_0004324	http://www.ebi.ac.uk/efo/EFO_0007865	Other measurement	http://www.ebi.ac.uk/efo/EFO_0001444
infant head circumference	total cholesterol measurement, triglyceride measurement, low density lipoprotein cholesterol measurement, high density lipoprotein cholesterol measurement	11	24	1	0	1	0.000161478	0.000161466	0.0116393	1	0.0294118	0.0571429	0.0435984	rs740746	http://www.ebi.ac.uk/efo/EFO_0004577	Body measurement	http://www.ebi.ac.uk/efo/EFO_0004324	http://www.ebi.ac.uk/efo/EFO_0004574, http://www.ebi.ac.uk/efo/EFO_0004530, http://www.ebi.ac.uk/efo/EFO_0004611, http://www.ebi.ac.uk/efo/EFO_0004612	Lipid or lipoprotein measurement	http://www.ebi.ac.uk/efo/EFO_0004732,http://www.ebi.ac.uk/efo/EFO_0004529
fatty acid measurement	heart rate	11	24	0	1	1	0.000161478	0.000161466	0.0116393	1	0.0294118	0.0571429	0.0435984	rs174549-rs102275	http://www.ebi.ac.uk/efo/EFO_0005110	Lipid or lipoprotein measurement	http://www.ebi.ac.uk/efo/EFO_0004529	http://www.ebi.ac.uk/efo/EFO_0004326	Cardiovascular measurement	http://www.ebi.ac.uk/efo/EFO_0004298
infant body height	loneliness measurement	11	24	0	1	1	0.000161478	0.000161466	0.0116393	1	0.0294118	0.0571429	0.0435984	rs1022688-rs1567865	http://www.ebi.ac.uk/efo/EFO_0006785	Body measurement	http://www.ebi.ac.uk/efo/EFO_0004324	http://www.ebi.ac.uk/efo/EFO_0007865	Other measurement	http://www.ebi.ac.uk/efo/EFO_0001444
fatty acid measurement	triglyceride measurement, physical activity	11	24	0	1	1	0.000161478	0.000161466	0.0116393	1	0.0294118	0.0571429	0.0435984	rs780093-rs1260326	http://www.ebi.ac.uk/efo/EFO_0005110	Lipid or lipoprotein measurement	http://www.ebi.ac.uk/efo/EFO_0004529	http://www.ebi.ac.uk/efo/EFO_0004530, http://www.ebi.ac.uk/efo/EFO_0003940	Biological process,Lipid or lipoprotein measurement	http://www.ebi.ac.uk/efo/EFO_0004529,http://purl.obolibrary.org/obo/GO_0008150
body mass index, fasting blood insulin measurement	triglyceride measurement, physical activity	11	24	0	1	1	0.000161478	0.000161466	0.0116393	1	0.0294118	0.0571429	0.0435984	rs780094-rs1260326	http://www.ebi.ac.uk/efo/EFO_0004340, http://www.ebi.ac.uk/efo/EFO_0004466	Body measurement,Other measurement	http://www.ebi.ac.uk/efo/EFO_0004324,http://www.ebi.ac.uk/efo/EFO_0001444	http://www.ebi.ac.uk/efo/EFO_0004530, http://www.ebi.ac.uk/efo/EFO_0003940	Biological process,Lipid or lipoprotein measurement	http://www.ebi.ac.uk/efo/EFO_0004529,http://purl.obolibrary.org/obo/GO_0008150
body mass index, fasting blood insulin measurement	total cholesterol measurement, triglyceride measurement, low density lipoprotein cholesterol measurement, high density lipoprotein cholesterol measurement	11	24	0	1	1	0.000161478	0.000161466	0.0116393	1	0.0294118	0.0571429	0.0435984	rs6855363-rs4691380	http://www.ebi.ac.uk/efo/EFO_0004340, http://www.ebi.ac.uk/efo/EFO_0004466	Body measurement,Other measurement	http://www.ebi.ac.uk/efo/EFO_0004324,http://www.ebi.ac.uk/efo/EFO_0001444	http://www.ebi.ac.uk/efo/EFO_0004574, http://www.ebi.ac.uk/efo/EFO_0004530, http://www.ebi.ac.uk/efo/EFO_0004611, http://www.ebi.ac.uk/efo/EFO_0004612	Lipid or lipoprotein measurement	http://www.ebi.ac.uk/efo/EFO_0004732,http://www.ebi.ac.uk/efo/EFO_0004529
Moyamoya disease	systemic scleroderma, systemic lupus erythematosus	24	11	0	1	1	0.000161478	0.000161466	0.0116393	1	0.0294118	0.0571429	0.0435984	rs849139-rs1635852	http://www.orpha.net/ORDO/Orphanet_2573	Cardiovascular disease	http://www.ebi.ac.uk/efo/EFO_0000319	http://www.ebi.ac.uk/efo/EFO_0000717, http://www.ebi.ac.uk/efo/EFO_0002690	Cardiovascular disease,Immune system disorder	http://www.ebi.ac.uk/efo/EFO_0000319,http://www.ebi.ac.uk/efo/EFO_0000540
Ischemic stroke	matrix metalloproteinase 12 measurement	24	11	0	1	1	0.000161478	0.000161466	0.0116393	1	0.0294118	0.0571429	0.0435984	rs2005108-rs150986675	http://purl.obolibrary.org/obo/HP_0002140	Other trait	http://www.ebi.ac.uk/efo/EFO_0000001	http://www.ebi.ac.uk/efo/EFO_0010590	Other measurement	http://www.ebi.ac.uk/efo/EFO_0001444
Ischemic stroke	caudate nucleus volume	24	11	1	0	1	0.000161478	0.000161466	0.0116393	1	0.0294118	0.0571429	0.0435984	rs12445022	http://purl.obolibrary.org/obo/HP_0002140	Other trait	http://www.ebi.ac.uk/efo/EFO_0000001	http://www.ebi.ac.uk/efo/EFO_0004830	Other measurement	http://www.ebi.ac.uk/efo/EFO_0001444
Graves disease	nephrotic syndrome	24	11	0	1	1	0.000161478	0.000161466	0.0116393	1	0.0294118	0.0571429	0.0435984	rs2858317-rs6457617	http://www.ebi.ac.uk/efo/EFO_0004237	Immune system disorder	http://www.ebi.ac.uk/efo/EFO_0000540	http://www.ebi.ac.uk/efo/EFO_0004255	Other disease	http://www.ebi.ac.uk/efo/EFO_0000408
heart rate	total iron binding capacity	24	11	0	1	1	0.000161478	0.000161466	0.0116393	1	0.0294118	0.0571429	0.0435984	rs174549-rs174529	http://www.ebi.ac.uk/efo/EFO_0004326	Cardiovascular measurement	http://www.ebi.ac.uk/efo/EFO_0004298	http://www.ebi.ac.uk/efo/EFO_0006334	Other measurement	http://www.ebi.ac.uk/efo/EFO_0001444
age at onset, glioblastoma multiforme	telomere length	8	33	0	1	1	0.000161478	0.000161467	0.0116393	1	0.025	0.0487805	0.0365707	rs41309367-rs2297440	http://www.ebi.ac.uk/efo/EFO_0004847, http://www.ebi.ac.uk/efo/EFO_0000519	Cancer,Other measurement	http://www.ebi.ac.uk/efo/EFO_0000616,http://www.ebi.ac.uk/efo/EFO_0001444	http://www.ebi.ac.uk/efo/EFO_0004505	Other measurement	http://www.ebi.ac.uk/efo/EFO_0001444
blood metabolite measurement, amino acid measurement	blood metabolite measurement, protein measurement, amino acid measurement	8	33	1	0	1	0.000161478	0.000161467	0.0116393	1	0.025	0.0487805	0.0365707	rs2657879	http://www.ebi.ac.uk/efo/EFO_0005664, http://www.ebi.ac.uk/efo/EFO_0005134	Other measurement	http://www.ebi.ac.uk/efo/EFO_0001444	http://www.ebi.ac.uk/efo/EFO_0005664, http://www.ebi.ac.uk/efo/EFO_0004747, http://www.ebi.ac.uk/efo/EFO_0005134	Other measurement	http://www.ebi.ac.uk/efo/EFO_0001444
blood metabolite measurement, protein measurement, amino acid measurement	diabetes mellitus, urinary albumin to creatinine ratio	33	8	0	1	1	0.000161478	0.000161467	0.0116393	1	0.025	0.0487805	0.0365707	rs780093-rs1260326	http://www.ebi.ac.uk/efo/EFO_0005664, http://www.ebi.ac.uk/efo/EFO_0004747, http://www.ebi.ac.uk/efo/EFO_0005134	Other measurement	http://www.ebi.ac.uk/efo/EFO_0001444	http://www.ebi.ac.uk/efo/EFO_0000400, http://www.ebi.ac.uk/efo/EFO_0007778	Metabolic disorder,Other measurement	http://www.ebi.ac.uk/efo/EFO_0000589,http://www.ebi.ac.uk/efo/EFO_0001444
ICAM-1 measurement	myocardial infarction	6	44	0	1	1	0.000161478	0.000161467	0.0116393	1	0.0204082	0.04	0.0293347	rs532436-rs507666	http://www.ebi.ac.uk/efo/EFO_0004520	Cardiovascular measurement	http://www.ebi.ac.uk/efo/EFO_0004298	http://www.ebi.ac.uk/efo/EFO_0000612	Cardiovascular disease	http://www.ebi.ac.uk/efo/EFO_0000319
hippocampal atrophy	physical activity measurement	6	44	0	1	1	0.000161478	0.000161467	0.0116393	1	0.0204082	0.04	0.0293347	rs429358-rs157582-rs4420638	http://www.ebi.ac.uk/efo/EFO_0005039	Neurological disorder	http://www.ebi.ac.uk/efo/EFO_0000618	http://www.ebi.ac.uk/efo/EFO_0008002	Other measurement	http://www.ebi.ac.uk/efo/EFO_0001444
LDL cholesterol change measurement	myocardial infarction	6	44	0	1	1	0.000161478	0.000161467	0.0116393	1	0.0204082	0.04	0.0293347	rs7528419-rs629301	http://www.ebi.ac.uk/efo/EFO_0007804	Lipid or lipoprotein measurement	http://www.ebi.ac.uk/efo/EFO_0004732	http://www.ebi.ac.uk/efo/EFO_0000612	Cardiovascular disease	http://www.ebi.ac.uk/efo/EFO_0000319
hippocampal atrophy	myocardial infarction	6	44	0	1	1	0.000161478	0.000161467	0.0116393	1	0.0204082	0.04	0.0293347	rs4420638-rs56131196	http://www.ebi.ac.uk/efo/EFO_0005039	Neurological disorder	http://www.ebi.ac.uk/efo/EFO_0000618	http://www.ebi.ac.uk/efo/EFO_0000612	Cardiovascular disease	http://www.ebi.ac.uk/efo/EFO_0000319
adult onset asthma, type II diabetes mellitus	myocardial infarction	6	44	0	1	1	0.000161478	0.000161467	0.0116393	1	0.0204082	0.04	0.0293347	rs429358-rs56131196	http://www.ebi.ac.uk/efo/EFO_1002011, http://www.ebi.ac.uk/efo/EFO_0001360	Metabolic disorder,Other disease	http://www.ebi.ac.uk/efo/EFO_0000589,http://www.ebi.ac.uk/efo/EFO_0000408	http://www.ebi.ac.uk/efo/EFO_0000612	Cardiovascular disease	http://www.ebi.ac.uk/efo/EFO_0000319
adult onset asthma, type II diabetes mellitus	physical activity measurement	6	44	1	0	1	0.000161478	0.000161467	0.0116393	1	0.0204082	0.04	0.0293347	rs429358	http://www.ebi.ac.uk/efo/EFO_1002011, http://www.ebi.ac.uk/efo/EFO_0001360	Metabolic disorder,Other disease	http://www.ebi.ac.uk/efo/EFO_0000589,http://www.ebi.ac.uk/efo/EFO_0000408	http://www.ebi.ac.uk/efo/EFO_0008002	Other measurement	http://www.ebi.ac.uk/efo/EFO_0001444
glucose-dependent insulinotropic peptide measurement, glucose tolerance test	myocardial infarction	6	44	0	1	1	0.000161478	0.000161467	0.0116393	1	0.0204082	0.04	0.0293347	rs635634-rs532436	http://www.ebi.ac.uk/efo/EFO_0008464, http://www.ebi.ac.uk/efo/EFO_0004307	Other measurement	http://www.ebi.ac.uk/efo/EFO_0001444	http://www.ebi.ac.uk/efo/EFO_0000612	Cardiovascular disease	http://www.ebi.ac.uk/efo/EFO_0000319
physical activity measurement	schizophrenia, bipolar disorder	44	6	0	1	1	0.000161478	0.000161467	0.0116393	1	0.0204082	0.04	0.0293347	rs17693963-rs149943	http://www.ebi.ac.uk/efo/EFO_0008002	Other measurement	http://www.ebi.ac.uk/efo/EFO_0001444	http://www.ebi.ac.uk/efo/EFO_0000692, http://www.ebi.ac.uk/efo/EFO_0000289	Neurological disorder	http://www.ebi.ac.uk/efo/EFO_0000618
physical activity measurement	subcutaneous adipose tissue measurement	44	6	0	1	1	0.000161478	0.000161467	0.0116393	1	0.0204082	0.04	0.0293347	rs7185735-rs55872725	http://www.ebi.ac.uk/efo/EFO_0008002	Other measurement	http://www.ebi.ac.uk/efo/EFO_0001444	http://www.ebi.ac.uk/efo/EFO_0004766	Other measurement	http://www.ebi.ac.uk/efo/EFO_0001444
feeling miserable measurement	unipolar depression, depressive symptom measurement	44	6	0	1	1	0.000161478	0.000161467	0.0116393	1	0.0204082	0.04	0.0293347	rs62100776-rs17501820	http://www.ebi.ac.uk/efo/EFO_0009598	Other measurement	http://www.ebi.ac.uk/efo/EFO_0001444	http://www.ebi.ac.uk/efo/EFO_0003761, http://www.ebi.ac.uk/efo/EFO_0007006	Neurological disorder,Other measurement	http://www.ebi.ac.uk/efo/EFO_0000618,http://www.ebi.ac.uk/efo/EFO_0001444
diastolic blood pressure, alcohol drinking	small vessel stroke	66	4	0	1	1	0.000161478	0.000161468	0.0116393	1	0.0144928	0.0285714	0.0201287	rs11065979-rs597808	http://www.ebi.ac.uk/efo/EFO_0006336, http://www.ebi.ac.uk/efo/EFO_0004329	Biological process,Other measurement	http://purl.obolibrary.org/obo/GO_0008150,http://www.ebi.ac.uk/efo/EFO_0001444	http://www.ebi.ac.uk/efo/EFO_1001504	Cardiovascular disease	http://www.ebi.ac.uk/efo/EFO_0000319
diastolic blood pressure, alcohol drinking	neuroimaging measurement	66	4	1	0	1	0.000161478	0.000161468	0.0116393	1	0.0144928	0.0285714	0.0201287	rs13107325	http://www.ebi.ac.uk/efo/EFO_0006336, http://www.ebi.ac.uk/efo/EFO_0004329	Biological process,Other measurement	http://purl.obolibrary.org/obo/GO_0008150,http://www.ebi.ac.uk/efo/EFO_0001444	http://www.ebi.ac.uk/efo/EFO_0004346	Other measurement	http://www.ebi.ac.uk/efo/EFO_0001444
diastolic blood pressure, alcohol drinking	nucleus accumbens volume	66	4	1	0	1	0.000161478	0.000161468	0.0116393	1	0.0144928	0.0285714	0.0201287	rs13107325	http://www.ebi.ac.uk/efo/EFO_0006336, http://www.ebi.ac.uk/efo/EFO_0004329	Biological process,Other measurement	http://purl.obolibrary.org/obo/GO_0008150,http://www.ebi.ac.uk/efo/EFO_0001444	http://www.ebi.ac.uk/efo/EFO_0006931	Other measurement	http://www.ebi.ac.uk/efo/EFO_0001444
diastolic blood pressure, alcohol drinking	latent autoimmune diabetes in adults, type II diabetes mellitus	66	4	0	1	1	0.000161478	0.000161468	0.0116393	1	0.0144928	0.0285714	0.0201287	rs3184504-rs597808	http://www.ebi.ac.uk/efo/EFO_0006336, http://www.ebi.ac.uk/efo/EFO_0004329	Biological process,Other measurement	http://purl.obolibrary.org/obo/GO_0008150,http://www.ebi.ac.uk/efo/EFO_0001444	http://www.ebi.ac.uk/efo/EFO_0009706, http://www.ebi.ac.uk/efo/EFO_0001360	Metabolic disorder	http://www.ebi.ac.uk/efo/EFO_0000589
facial pigmentation measurement	smoking cessation	3	88	1	0	1	0.000161478	0.000161469	0.0116393	1	0.0111111	0.021978	0.0149237	rs12203592	http://www.ebi.ac.uk/efo/EFO_0006942	Other measurement	http://www.ebi.ac.uk/efo/EFO_0001444	http://www.ebi.ac.uk/efo/EFO_0004319	Biological process	http://purl.obolibrary.org/obo/GO_0008150
cotinine measurement, trans-3-hydroxycotinine measurement	smoking cessation	3	88	0	1	1	0.000161478	0.000161469	0.0116393	1	0.0111111	0.021978	0.0149237	rs2036527-rs72740955	http://www.ebi.ac.uk/efo/EFO_0007813, http://www.ebi.ac.uk/efo/EFO_0010707	Other measurement	http://www.ebi.ac.uk/efo/EFO_0001444	http://www.ebi.ac.uk/efo/EFO_0004319	Biological process	http://purl.obolibrary.org/obo/GO_0008150
nicotine metabolite ratio	smoking cessation	3	88	1	0	1	0.000161478	0.000161469	0.0116393	1	0.0111111	0.021978	0.0149237	rs56113850	http://www.ebi.ac.uk/efo/EFO_0007794	Other measurement	http://www.ebi.ac.uk/efo/EFO_0001444	http://www.ebi.ac.uk/efo/EFO_0004319	Biological process	http://purl.obolibrary.org/obo/GO_0008150
freckles, skin pigmentation	smoking cessation	3	88	1	0	1	0.000161478	0.000161469	0.0116393	1	0.0111111	0.021978	0.0149237	rs12203592	http://www.ebi.ac.uk/efo/EFO_0003963, http://www.ebi.ac.uk/efo/EFO_0003784	Other trait	http://www.ebi.ac.uk/efo/EFO_0000001	http://www.ebi.ac.uk/efo/EFO_0004319	Biological process	http://purl.obolibrary.org/obo/GO_0008150
smoking cessation	smoking status measurement, nicotine metabolite ratio	88	3	1	0	1	0.000161478	0.000161469	0.0116393	1	0.0111111	0.021978	0.0149237	rs56113850	http://www.ebi.ac.uk/efo/EFO_0004319	Biological process	http://purl.obolibrary.org/obo/GO_0008150	http://www.ebi.ac.uk/efo/EFO_0006527, http://www.ebi.ac.uk/efo/EFO_0007794	Other measurement	http://www.ebi.ac.uk/efo/EFO_0001444
smoking cessation	susceptibility to vaginal yeast infection measurement	88	3	0	1	1	0.000161478	0.000161469	0.0116393	1	0.0111111	0.021978	0.0149237	rs10139768-rs7161578	http://www.ebi.ac.uk/efo/EFO_0004319	Biological process	http://purl.obolibrary.org/obo/GO_0008150	http://www.ebi.ac.uk/efo/EFO_0008412	Other measurement	http://www.ebi.ac.uk/efo/EFO_0001444
C-X-C motif chemokine 6 measurement	metabolic syndrome	2	132	0	1	1	0.000161478	0.000161471	0.0116393	1	0.0075188	0.0149254	0.0094396	rs35562567-rs10822155	http://www.ebi.ac.uk/efo/EFO_0008059	Other measurement	http://www.ebi.ac.uk/efo/EFO_0001444	http://www.ebi.ac.uk/efo/EFO_0000195	Metabolic disorder	http://www.ebi.ac.uk/efo/EFO_0000589
fish consumption measurement	metabolic syndrome	2	132	1	0	1	0.000161478	0.000161471	0.0116393	1	0.0075188	0.0149254	0.0094396	rs671	http://www.ebi.ac.uk/efo/EFO_0010139	Other measurement	http://www.ebi.ac.uk/efo/EFO_0001444	http://www.ebi.ac.uk/efo/EFO_0000195	Metabolic disorder	http://www.ebi.ac.uk/efo/EFO_0000589
Tetralogy of Fallot	Thyroid preparation use measurement	2	132	0	1	1	0.000161478	0.000161471	0.0116393	1	0.0075188	0.0149254	0.0094396	rs3184504-rs11066320-rs11065987	http://purl.obolibrary.org/obo/HP_0001636	Other trait	http://www.ebi.ac.uk/efo/EFO_0000001	http://www.ebi.ac.uk/efo/EFO_0009933	Other measurement	http://www.ebi.ac.uk/efo/EFO_0001444
lysophosphatidylethanolamine 20:4 measurement	metabolic syndrome	2	132	0	1	1	0.000161478	0.000161471	0.0116393	1	0.0075188	0.0149254	0.0094396	rs1535-rs174548	http://www.ebi.ac.uk/efo/EFO_0010370	Lipid or lipoprotein measurement	http://www.ebi.ac.uk/efo/EFO_0004529	http://www.ebi.ac.uk/efo/EFO_0000195	Metabolic disorder	http://www.ebi.ac.uk/efo/EFO_0000589
amyloid-beta measurement, cingulate cortex measurement	metabolic syndrome	2	132	0	1	1	0.000161478	0.000161471	0.0116393	1	0.0075188	0.0149254	0.0094396	rs483082-rs157582-rs4420638	http://www.ebi.ac.uk/efo/EFO_0005194, http://www.ebi.ac.uk/efo/EFO_0007738	Other measurement	http://www.ebi.ac.uk/efo/EFO_0001444	http://www.ebi.ac.uk/efo/EFO_0000195	Metabolic disorder	http://www.ebi.ac.uk/efo/EFO_0000589
cognitive impairment measurement, t-tau measurement	metabolic syndrome	2	132	0	1	1	0.000161478	0.000161471	0.0116393	1	0.0075188	0.0149254	0.0094396	rs483082-rs429358	http://www.ebi.ac.uk/efo/EFO_0007998, http://www.ebi.ac.uk/efo/EFO_0004760	Other measurement	http://www.ebi.ac.uk/efo/EFO_0001444	http://www.ebi.ac.uk/efo/EFO_0000195	Metabolic disorder	http://www.ebi.ac.uk/efo/EFO_0000589
follistatin measurement	metabolic syndrome	2	132	0	1	1	0.000161478	0.000161471	0.0116393	1	0.0075188	0.0149254	0.0094396	rs780094-rs1260326	http://www.ebi.ac.uk/efo/EFO_0010614	Other measurement	http://www.ebi.ac.uk/efo/EFO_0001444	http://www.ebi.ac.uk/efo/EFO_0000195	Metabolic disorder	http://www.ebi.ac.uk/efo/EFO_0000589
fatty acid measurement, docosapentaenoic acid measurement	metabolic syndrome	2	132	0	1	1	0.000161478	0.000161471	0.0116393	1	0.0075188	0.0149254	0.0094396	rs174549-rs1535	http://www.ebi.ac.uk/efo/EFO_0005110, http://www.ebi.ac.uk/efo/EFO_0006809	Lipid or lipoprotein measurement	http://www.ebi.ac.uk/efo/EFO_0004529	http://www.ebi.ac.uk/efo/EFO_0000195	Metabolic disorder	http://www.ebi.ac.uk/efo/EFO_0000589
HOMA-IR	metabolic syndrome	2	132	1	0	1	0.000161478	0.000161471	0.0116393	1	0.0075188	0.0149254	0.0094396	rs780094	http://www.ebi.ac.uk/efo/EFO_0004501	Other measurement	http://www.ebi.ac.uk/efo/EFO_0001444	http://www.ebi.ac.uk/efo/EFO_0000195	Metabolic disorder	http://www.ebi.ac.uk/efo/EFO_0000589
fatty acid measurement, linoleic acid measurement	metabolic syndrome	2	132	0	1	1	0.000161478	0.000161471	0.0116393	1	0.0075188	0.0149254	0.0094396	rs1535-rs174550	http://www.ebi.ac.uk/efo/EFO_0005110, http://www.ebi.ac.uk/efo/EFO_0006807	Lipid or lipoprotein measurement	http://www.ebi.ac.uk/efo/EFO_0004529	http://www.ebi.ac.uk/efo/EFO_0000195	Metabolic disorder	http://www.ebi.ac.uk/efo/EFO_0000589
Tetralogy of Fallot	colorectal cancer	2	132	0	1	1	0.000161478	0.000161471	0.0116393	1	0.0075188	0.0149254	0.0094396	rs597808-rs11065987	http://purl.obolibrary.org/obo/HP_0001636	Other trait	http://www.ebi.ac.uk/efo/EFO_0000001	http://www.ebi.ac.uk/efo/EFO_0005842	Cancer	http://www.ebi.ac.uk/efo/EFO_0000616
diacylglycerol 36:1 measurement	metabolic syndrome	2	132	1	0	1	0.000161478	0.000161471	0.0116393	1	0.0075188	0.0149254	0.0094396	rs964184	http://www.ebi.ac.uk/efo/EFO_0010354	Lipid or lipoprotein measurement	http://www.ebi.ac.uk/efo/EFO_0004529	http://www.ebi.ac.uk/efo/EFO_0000195	Metabolic disorder	http://www.ebi.ac.uk/efo/EFO_0000589
marginal zone B-cell lymphoma	metabolic syndrome	2	132	0	1	1	0.000161478	0.000161471	0.0116393	1	0.0075188	0.0149254	0.0094396	rs2922994-rs3099844	http://www.ebi.ac.uk/efo/EFO_1000630	Cancer	http://www.ebi.ac.uk/efo/EFO_0000616	http://www.ebi.ac.uk/efo/EFO_0000195	Metabolic disorder	http://www.ebi.ac.uk/efo/EFO_0000589
lysophosphatidylethanolamine 16:0 measurement	metabolic syndrome	2	132	0	1	1	0.000161478	0.000161471	0.0116393	1	0.0075188	0.0149254	0.0094396	rs1532085-rs261290	http://www.ebi.ac.uk/efo/EFO_0010366	Lipid or lipoprotein measurement	http://www.ebi.ac.uk/efo/EFO_0004529	http://www.ebi.ac.uk/efo/EFO_0000195	Metabolic disorder	http://www.ebi.ac.uk/efo/EFO_0000589
arachidonic acid measurement, fatty acid measurement	colorectal cancer	2	132	0	1	1	0.000161478	0.000161471	0.0116393	1	0.0075188	0.0149254	0.0094396	rs174545-rs174537	http://www.ebi.ac.uk/efo/EFO_0006808, http://www.ebi.ac.uk/efo/EFO_0005110	Lipid or lipoprotein measurement	http://www.ebi.ac.uk/efo/EFO_0004529	http://www.ebi.ac.uk/efo/EFO_0005842	Cancer	http://www.ebi.ac.uk/efo/EFO_0000616
disposition index measurement	metabolic syndrome	2	132	0	1	1	0.000161478	0.000161471	0.0116393	1	0.0075188	0.0149254	0.0094396	rs10830963-rs10830962	http://www.ebi.ac.uk/efo/EFO_0006832	Other measurement	http://www.ebi.ac.uk/efo/EFO_0001444	http://www.ebi.ac.uk/efo/EFO_0000195	Metabolic disorder	http://www.ebi.ac.uk/efo/EFO_0000589
C-X-C motif chemokine 5 measurement	metabolic syndrome	2	132	0	1	1	0.000161478	0.000161471	0.0116393	1	0.0075188	0.0149254	0.0094396	rs2393967-rs10822155	http://www.ebi.ac.uk/efo/EFO_0008058	Other measurement	http://www.ebi.ac.uk/efo/EFO_0001444	http://www.ebi.ac.uk/efo/EFO_0000195	Metabolic disorder	http://www.ebi.ac.uk/efo/EFO_0000589
arachidonic acid measurement, fatty acid measurement	metabolic syndrome	2	132	0	1	1	0.000161478	0.000161471	0.0116393	1	0.0075188	0.0149254	0.0094396	rs174545-rs1535	http://www.ebi.ac.uk/efo/EFO_0006808, http://www.ebi.ac.uk/efo/EFO_0005110	Lipid or lipoprotein measurement	http://www.ebi.ac.uk/efo/EFO_0004529	http://www.ebi.ac.uk/efo/EFO_0000195	Metabolic disorder	http://www.ebi.ac.uk/efo/EFO_0000589
longitudinal BMI measurement, age at assessment	metabolic syndrome	2	132	0	1	1	0.000161478	0.000161471	0.0116393	1	0.0075188	0.0149254	0.0094396	rs56094641-rs1421085	http://www.ebi.ac.uk/efo/EFO_0005937, http://www.ebi.ac.uk/efo/EFO_0008007	Body measurement,Other measurement	http://www.ebi.ac.uk/efo/EFO_0004324,http://www.ebi.ac.uk/efo/EFO_0001444	http://www.ebi.ac.uk/efo/EFO_0000195	Metabolic disorder	http://www.ebi.ac.uk/efo/EFO_0000589
carotid plaque build	colorectal cancer	2	132	0	1	1	0.000161478	0.000161471	0.0116393	1	0.0075188	0.0149254	0.0094396	rs1412834-rs9644862	http://www.ebi.ac.uk/efo/EFO_0006501	Cardiovascular measurement	http://www.ebi.ac.uk/efo/EFO_0004298	http://www.ebi.ac.uk/efo/EFO_0005842	Cancer	http://www.ebi.ac.uk/efo/EFO_0000616
Immunosuppressant use measurement	Thyroid preparation use measurement	2	132	0	1	1	0.000161478	0.000161471	0.0116393	1	0.0075188	0.0149254	0.0094396	rs6679677-rs2476601	http://www.ebi.ac.uk/efo/EFO_0009934	Other measurement	http://www.ebi.ac.uk/efo/EFO_0001444	http://www.ebi.ac.uk/efo/EFO_0009933	Other measurement	http://www.ebi.ac.uk/efo/EFO_0001444
CXCL5 measurement	metabolic syndrome	2	132	0	1	1	0.000161478	0.000161471	0.0116393	1	0.0075188	0.0149254	0.0094396	rs2393967-rs10822155	http://www.ebi.ac.uk/efo/EFO_0009422	Other measurement	http://www.ebi.ac.uk/efo/EFO_0001444	http://www.ebi.ac.uk/efo/EFO_0000195	Metabolic disorder	http://www.ebi.ac.uk/efo/EFO_0000589
cholesteryl ester 20:4 measurement	colorectal cancer	2	132	0	1	1	0.000161478	0.000161471	0.0116393	1	0.0075188	0.0149254	0.0094396	rs174547-rs174537	http://www.ebi.ac.uk/efo/EFO_0010348	Lipid or lipoprotein measurement	http://www.ebi.ac.uk/efo/EFO_0004529	http://www.ebi.ac.uk/efo/EFO_0005842	Cancer	http://www.ebi.ac.uk/efo/EFO_0000616
gestational diabetes	metabolic syndrome	2	132	1	0	1	0.000161478	0.000161471	0.0116393	1	0.0075188	0.0149254	0.0094396	rs10830962	http://www.ebi.ac.uk/efo/EFO_0004593	Metabolic disorder	http://www.ebi.ac.uk/efo/EFO_0000589	http://www.ebi.ac.uk/efo/EFO_0000195	Metabolic disorder	http://www.ebi.ac.uk/efo/EFO_0000589
BMI-adjusted leptin measurement	metabolic syndrome	2	132	0	1	1	0.000161478	0.000161471	0.0116393	1	0.0075188	0.0149254	0.0094396	rs780093-rs780094	http://www.ebi.ac.uk/efo/EFO_0007793	Other measurement	http://www.ebi.ac.uk/efo/EFO_0001444	http://www.ebi.ac.uk/efo/EFO_0000195	Metabolic disorder	http://www.ebi.ac.uk/efo/EFO_0000589
insulin sensitivity measurement, insulin response measurement	metabolic syndrome	2	132	0	1	1	0.000161478	0.000161471	0.0116393	1	0.0075188	0.0149254	0.0094396	rs10830963-rs10830962	http://www.ebi.ac.uk/efo/EFO_0004471, http://www.ebi.ac.uk/efo/EFO_0008473	Other measurement	http://www.ebi.ac.uk/efo/EFO_0001444	http://www.ebi.ac.uk/efo/EFO_0000195	Metabolic disorder	http://www.ebi.ac.uk/efo/EFO_0000589
low density lipoprotein cholesterol measurement, lipid or lipoprotein measurement	metabolic syndrome	2	132	0	1	1	0.000161478	0.000161471	0.0116393	1	0.0075188	0.0149254	0.0094396	rs673548-rs676210	http://www.ebi.ac.uk/efo/EFO_0004611, http://www.ebi.ac.uk/efo/EFO_0005105	Other measurement,Lipid or lipoprotein measurement	http://www.ebi.ac.uk/efo/EFO_0004732,http://www.ebi.ac.uk/efo/EFO_0001444	http://www.ebi.ac.uk/efo/EFO_0000195	Metabolic disorder	http://www.ebi.ac.uk/efo/EFO_0000589
antibody measurement, Epstein-Barr virus infection	metabolic syndrome	2	132	0	1	1	0.000161478	0.000161471	0.0116393	1	0.0075188	0.0149254	0.0094396	rs5021727-rs477515	http://www.ebi.ac.uk/efo/EFO_0004556, http://www.ebi.ac.uk/efo/EFO_0000769	Other measurement,Other disease	http://www.ebi.ac.uk/efo/EFO_0000408,http://www.ebi.ac.uk/efo/EFO_0001444	http://www.ebi.ac.uk/efo/EFO_0000195	Metabolic disorder	http://www.ebi.ac.uk/efo/EFO_0000589
Alzheimer's disease, vascular dementia	metabolic syndrome	2	132	0	1	1	0.000161478	0.000161471	0.0116393	1	0.0075188	0.0149254	0.0094396	rs483082-rs429358	http://www.ebi.ac.uk/efo/EFO_0000249, http://www.ebi.ac.uk/efo/EFO_0004718	Neurological disorder,Cardiovascular disease	http://www.ebi.ac.uk/efo/EFO_0000618,http://www.ebi.ac.uk/efo/EFO_0000319	http://www.ebi.ac.uk/efo/EFO_0000195	Metabolic disorder	http://www.ebi.ac.uk/efo/EFO_0000589
Alzheimer's disease, beta-amyloid 1-42 measurement	metabolic syndrome	2	132	0	1	1	0.000161478	0.000161471	0.0116393	1	0.0075188	0.0149254	0.0094396	rs483082-rs429358	http://www.ebi.ac.uk/efo/EFO_0000249, http://www.ebi.ac.uk/efo/EFO_0004670	Neurological disorder,Other measurement	http://www.ebi.ac.uk/efo/EFO_0000618,http://www.ebi.ac.uk/efo/EFO_0001444	http://www.ebi.ac.uk/efo/EFO_0000195	Metabolic disorder	http://www.ebi.ac.uk/efo/EFO_0000589
calcineurin measurement	metabolic syndrome	2	132	0	1	1	0.000161478	0.000161471	0.0116393	1	0.0075188	0.0149254	0.0094396	rs7896910-rs10822155	http://www.ebi.ac.uk/efo/EFO_0008061	Other measurement	http://www.ebi.ac.uk/efo/EFO_0001444	http://www.ebi.ac.uk/efo/EFO_0000195	Metabolic disorder	http://www.ebi.ac.uk/efo/EFO_0000589
Cognitive impairment	metabolic syndrome	2	132	0	1	1	0.000161478	0.000161471	0.0116393	1	0.0075188	0.0149254	0.0094396	rs6857-rs483082	http://purl.obolibrary.org/obo/HP_0100543	Other trait	http://www.ebi.ac.uk/efo/EFO_0000001	http://www.ebi.ac.uk/efo/EFO_0000195	Metabolic disorder	http://www.ebi.ac.uk/efo/EFO_0000589
Dementia, Alzheimer's disease neuropathologic change	metabolic syndrome	2	132	0	1	1	0.000161478	0.000161471	0.0116393	1	0.0075188	0.0149254	0.0094396	rs6857-rs483082	http://purl.obolibrary.org/obo/HP_0000726, http://www.ebi.ac.uk/efo/EFO_0006801	Neurological disorder,Other trait	http://www.ebi.ac.uk/efo/EFO_0000618,http://www.ebi.ac.uk/efo/EFO_0000001	http://www.ebi.ac.uk/efo/EFO_0000195	Metabolic disorder	http://www.ebi.ac.uk/efo/EFO_0000589
height-adjusted body mass index	metabolic syndrome	2	132	0	1	1	0.000161478	0.000161471	0.0116393	1	0.0075188	0.0149254	0.0094396	rs1558902-rs56094641	http://www.ebi.ac.uk/efo/EFO_0005851	Body measurement	http://www.ebi.ac.uk/efo/EFO_0004324	http://www.ebi.ac.uk/efo/EFO_0000195	Metabolic disorder	http://www.ebi.ac.uk/efo/EFO_0000589
Alzheimer's disease, amyloid-beta measurement	metabolic syndrome	2	132	0	1	1	0.000161478	0.000161471	0.0116393	1	0.0075188	0.0149254	0.0094396	rs483082-rs429358	http://www.ebi.ac.uk/efo/EFO_0000249, http://www.ebi.ac.uk/efo/EFO_0005194	Neurological disorder,Other measurement	http://www.ebi.ac.uk/efo/EFO_0000618,http://www.ebi.ac.uk/efo/EFO_0001444	http://www.ebi.ac.uk/efo/EFO_0000195	Metabolic disorder	http://www.ebi.ac.uk/efo/EFO_0000589
cholesteryl ester 18:3 measurement	colorectal cancer	2	132	0	1	1	0.000161478	0.000161471	0.0116393	1	0.0075188	0.0149254	0.0094396	rs174535-rs174537	http://www.ebi.ac.uk/efo/EFO_0010346	Lipid or lipoprotein measurement	http://www.ebi.ac.uk/efo/EFO_0004529	http://www.ebi.ac.uk/efo/EFO_0005842	Cancer	http://www.ebi.ac.uk/efo/EFO_0000616
Mental deterioration	metabolic syndrome	2	132	0	1	1	0.000161478	0.000161471	0.0116393	1	0.0075188	0.0149254	0.0094396	rs769449-rs483082	http://purl.obolibrary.org/obo/HP_0001268	Other trait	http://www.ebi.ac.uk/efo/EFO_0000001	http://www.ebi.ac.uk/efo/EFO_0000195	Metabolic disorder	http://www.ebi.ac.uk/efo/EFO_0000589
LDL cholesterol:HDL cholesterol ratio	metabolic syndrome	2	132	0	1	1	0.000161478	0.000161471	0.0116393	1	0.0075188	0.0149254	0.0094396	rs4420638-rs483082	http://www.ebi.ac.uk/efo/EFO_0007930	Lipid or lipoprotein measurement	http://www.ebi.ac.uk/efo/EFO_0004732	http://www.ebi.ac.uk/efo/EFO_0000195	Metabolic disorder	http://www.ebi.ac.uk/efo/EFO_0000589
linoleic acid measurement	metabolic syndrome	2	132	0	1	1	0.000161478	0.000161471	0.0116393	1	0.0075188	0.0149254	0.0094396	rs174547-rs1535	http://www.ebi.ac.uk/efo/EFO_0006807	Lipid or lipoprotein measurement	http://www.ebi.ac.uk/efo/EFO_0004529	http://www.ebi.ac.uk/efo/EFO_0000195	Metabolic disorder	http://www.ebi.ac.uk/efo/EFO_0000589
cerebral amyloid angiopathy, neurofibrillary tangles measurement	metabolic syndrome	2	132	0	1	1	0.000161478	0.000161471	0.0116393	1	0.0075188	0.0149254	0.0094396	rs483082-rs429358	http://www.ebi.ac.uk/efo/EFO_0006790, http://www.ebi.ac.uk/efo/EFO_0006797	Metabolic disorder,Other measurement	http://www.ebi.ac.uk/efo/EFO_0000589,http://www.ebi.ac.uk/efo/EFO_0001444	http://www.ebi.ac.uk/efo/EFO_0000195	Metabolic disorder	http://www.ebi.ac.uk/efo/EFO_0000589
Alzheimer's disease biomarker measurement	metabolic syndrome	2	132	0	1	1	0.000161478	0.000161471	0.0116393	1	0.0075188	0.0149254	0.0094396	rs483082-rs429358	http://www.ebi.ac.uk/efo/EFO_0006514	Other measurement	http://www.ebi.ac.uk/efo/EFO_0001444	http://www.ebi.ac.uk/efo/EFO_0000195	Metabolic disorder	http://www.ebi.ac.uk/efo/EFO_0000589
cholesteryl ester 20:4 measurement	metabolic syndrome	2	132	0	1	1	0.000161478	0.000161471	0.0116393	1	0.0075188	0.0149254	0.0094396	rs174547-rs1535	http://www.ebi.ac.uk/efo/EFO_0010348	Lipid or lipoprotein measurement	http://www.ebi.ac.uk/efo/EFO_0004529	http://www.ebi.ac.uk/efo/EFO_0000195	Metabolic disorder	http://www.ebi.ac.uk/efo/EFO_0000589
Thyroid preparation use measurement	phosphatidylcholine 34:3 measurement	132	2	0	1	1	0.000161478	0.000161471	0.0116393	1	0.0075188	0.0149254	0.0094396	rs174576-rs174599	http://www.ebi.ac.uk/efo/EFO_0009933	Other measurement	http://www.ebi.ac.uk/efo/EFO_0001444	http://www.ebi.ac.uk/efo/EFO_0010377	Lipid or lipoprotein measurement	http://www.ebi.ac.uk/efo/EFO_0004529
Thyroid preparation use measurement	factor VIII measurement, von Willebrand factor measurement	132	2	0	1	1	0.000161478	0.000161471	0.0116393	1	0.0075188	0.0149254	0.0094396	rs1869365-rs12325861	http://www.ebi.ac.uk/efo/EFO_0009933	Other measurement	http://www.ebi.ac.uk/efo/EFO_0001444	http://www.ebi.ac.uk/efo/EFO_0004630, http://www.ebi.ac.uk/efo/EFO_0004629	Hematological measurement	http://www.ebi.ac.uk/efo/EFO_0004503
colorectal cancer	fatty acid measurement, docosapentaenoic acid measurement	132	2	0	1	1	0.000161478	0.000161471	0.0116393	1	0.0075188	0.0149254	0.0094396	rs174549-rs174537	http://www.ebi.ac.uk/efo/EFO_0005842	Cancer	http://www.ebi.ac.uk/efo/EFO_0000616	http://www.ebi.ac.uk/efo/EFO_0005110, http://www.ebi.ac.uk/efo/EFO_0006809	Lipid or lipoprotein measurement	http://www.ebi.ac.uk/efo/EFO_0004529
metabolic syndrome	phosphatidylcholine 36:4 measurement	132	2	0	1	1	0.000161478	0.000161471	0.0116393	1	0.0075188	0.0149254	0.0094396	rs102275-rs1535	http://www.ebi.ac.uk/efo/EFO_0000195	Metabolic disorder	http://www.ebi.ac.uk/efo/EFO_0000589	http://www.ebi.ac.uk/efo/EFO_0010382	Lipid or lipoprotein measurement	http://www.ebi.ac.uk/efo/EFO_0004529
colorectal cancer	ulcerative colitis, Crohn's disease	132	2	0	1	1	0.000161478	0.000161471	0.0116393	1	0.0075188	0.0149254	0.0094396	rs9271770-rs9271366	http://www.ebi.ac.uk/efo/EFO_0005842	Cancer	http://www.ebi.ac.uk/efo/EFO_0000616	http://www.ebi.ac.uk/efo/EFO_0000729, http://www.ebi.ac.uk/efo/EFO_0000384	Digestive system disorder,Immune system disorder	http://www.ebi.ac.uk/efo/EFO_0000405,http://www.ebi.ac.uk/efo/EFO_0000540
metabolic syndrome	phosphatidylcholine 38:4 measurement	132	2	0	1	1	0.000161478	0.000161471	0.0116393	1	0.0075188	0.0149254	0.0094396	rs174545-rs1535	http://www.ebi.ac.uk/efo/EFO_0000195	Metabolic disorder	http://www.ebi.ac.uk/efo/EFO_0000589	http://www.ebi.ac.uk/efo/EFO_0010386	Lipid or lipoprotein measurement	http://www.ebi.ac.uk/efo/EFO_0004529
metabolic syndrome	phosphatidylcholine 38:5 measurement	132	2	0	1	1	0.000161478	0.000161471	0.0116393	1	0.0075188	0.0149254	0.0094396	rs1535-rs174535	http://www.ebi.ac.uk/efo/EFO_0000195	Metabolic disorder	http://www.ebi.ac.uk/efo/EFO_0000589	http://www.ebi.ac.uk/efo/EFO_0010387	Lipid or lipoprotein measurement	http://www.ebi.ac.uk/efo/EFO_0004529
colorectal cancer	oleic acid measurement	132	2	0	1	1	0.000161478	0.000161471	0.0116393	1	0.0075188	0.0149254	0.0094396	rs102275-rs174537	http://www.ebi.ac.uk/efo/EFO_0005842	Cancer	http://www.ebi.ac.uk/efo/EFO_0000616	http://www.ebi.ac.uk/efo/EFO_0006810	Lipid or lipoprotein measurement	http://www.ebi.ac.uk/efo/EFO_0004529
colorectal cancer	omega-3 polyunsaturated fatty acid measurement, metabolic syndrome	132	2	0	1	1	0.000161478	0.000161471	0.0116393	1	0.0075188	0.0149254	0.0094396	rs174547-rs174537	http://www.ebi.ac.uk/efo/EFO_0005842	Cancer	http://www.ebi.ac.uk/efo/EFO_0000616	http://www.ebi.ac.uk/efo/EFO_0010119, http://www.ebi.ac.uk/efo/EFO_0000195	Metabolic disorder,Lipid or lipoprotein measurement	http://www.ebi.ac.uk/efo/EFO_0004529,http://www.ebi.ac.uk/efo/EFO_0000589
metabolic syndrome	polymyositis	132	2	0	1	1	0.000161478	0.000161471	0.0116393	1	0.0075188	0.0149254	0.0094396	rs3094013-rs3099844	http://www.ebi.ac.uk/efo/EFO_0000195	Metabolic disorder	http://www.ebi.ac.uk/efo/EFO_0000589	http://www.ebi.ac.uk/efo/EFO_0003063	Neurological disorder	http://www.ebi.ac.uk/efo/EFO_0000618
colorectal cancer	phosphatidylcholine 34:3 measurement	132	2	0	1	1	0.000161478	0.000161471	0.0116393	1	0.0075188	0.0149254	0.0094396	rs174576-rs174537	http://www.ebi.ac.uk/efo/EFO_0005842	Cancer	http://www.ebi.ac.uk/efo/EFO_0000616	http://www.ebi.ac.uk/efo/EFO_0010377	Lipid or lipoprotein measurement	http://www.ebi.ac.uk/efo/EFO_0004529
Thyroid preparation use measurement	arachidonic acid measurement, fatty acid measurement	132	2	0	1	1	0.000161478	0.000161471	0.0116393	1	0.0075188	0.0149254	0.0094396	rs174545-rs174599	http://www.ebi.ac.uk/efo/EFO_0009933	Other measurement	http://www.ebi.ac.uk/efo/EFO_0001444	http://www.ebi.ac.uk/efo/EFO_0006808, http://www.ebi.ac.uk/efo/EFO_0005110	Lipid or lipoprotein measurement	http://www.ebi.ac.uk/efo/EFO_0004529
colorectal cancer	phosphatidylcholine 38:4 measurement	132	2	0	1	1	0.000161478	0.000161471	0.0116393	1	0.0075188	0.0149254	0.0094396	rs174545-rs174537	http://www.ebi.ac.uk/efo/EFO_0005842	Cancer	http://www.ebi.ac.uk/efo/EFO_0000616	http://www.ebi.ac.uk/efo/EFO_0010386	Lipid or lipoprotein measurement	http://www.ebi.ac.uk/efo/EFO_0004529
Thyroid preparation use measurement	phosphatidylcholine 36:4 measurement	132	2	0	1	1	0.000161478	0.000161471	0.0116393	1	0.0075188	0.0149254	0.0094396	rs102275-rs174599	http://www.ebi.ac.uk/efo/EFO_0009933	Other measurement	http://www.ebi.ac.uk/efo/EFO_0001444	http://www.ebi.ac.uk/efo/EFO_0010382	Lipid or lipoprotein measurement	http://www.ebi.ac.uk/efo/EFO_0004529
colorectal cancer	phosphatidylcholine 38:5 measurement	132	2	0	1	1	0.000161478	0.000161471	0.0116393	1	0.0075188	0.0149254	0.0094396	rs174535-rs174537	http://www.ebi.ac.uk/efo/EFO_0005842	Cancer	http://www.ebi.ac.uk/efo/EFO_0000616	http://www.ebi.ac.uk/efo/EFO_0010387	Lipid or lipoprotein measurement	http://www.ebi.ac.uk/efo/EFO_0004529
Thyroid preparation use measurement	phosphatidylcholine 38:4 measurement	132	2	0	1	1	0.000161478	0.000161471	0.0116393	1	0.0075188	0.0149254	0.0094396	rs174545-rs174599	http://www.ebi.ac.uk/efo/EFO_0009933	Other measurement	http://www.ebi.ac.uk/efo/EFO_0001444	http://www.ebi.ac.uk/efo/EFO_0010386	Lipid or lipoprotein measurement	http://www.ebi.ac.uk/efo/EFO_0004529
colorectal cancer	diabetes mellitus, coronary artery disease	132	2	0	1	1	0.000161478	0.000161471	0.0116393	1	0.0075188	0.0149254	0.0094396	rs1412834-rs10811652	http://www.ebi.ac.uk/efo/EFO_0005842	Cancer	http://www.ebi.ac.uk/efo/EFO_0000616	http://www.ebi.ac.uk/efo/EFO_0000400, http://www.ebi.ac.uk/efo/EFO_0000378	Metabolic disorder,Cardiovascular disease	http://www.ebi.ac.uk/efo/EFO_0000589,http://www.ebi.ac.uk/efo/EFO_0000319
Thyroid preparation use measurement	cystatin C measurement, chronic kidney disease	132	2	0	1	1	0.000161478	0.000161471	0.0116393	1	0.0075188	0.0149254	0.0094396	rs3184504-rs11066320-rs653178	http://www.ebi.ac.uk/efo/EFO_0009933	Other measurement	http://www.ebi.ac.uk/efo/EFO_0001444	http://www.ebi.ac.uk/efo/EFO_0004617, http://www.ebi.ac.uk/efo/EFO_0003884	Other measurement,Other disease	http://www.ebi.ac.uk/efo/EFO_0000408,http://www.ebi.ac.uk/efo/EFO_0001444
colorectal cancer	cystatin C measurement, chronic kidney disease	132	2	0	1	1	0.000161478	0.000161471	0.0116393	1	0.0075188	0.0149254	0.0094396	rs653178-rs597808	http://www.ebi.ac.uk/efo/EFO_0005842	Cancer	http://www.ebi.ac.uk/efo/EFO_0000616	http://www.ebi.ac.uk/efo/EFO_0004617, http://www.ebi.ac.uk/efo/EFO_0003884	Other measurement,Other disease	http://www.ebi.ac.uk/efo/EFO_0000408,http://www.ebi.ac.uk/efo/EFO_0001444
metabolic syndrome	percent glycated albumin	132	2	0	1	1	0.000161478	0.000161471	0.0116393	1	0.0075188	0.0149254	0.0094396	rs780094-rs1260326	http://www.ebi.ac.uk/efo/EFO_0000195	Metabolic disorder	http://www.ebi.ac.uk/efo/EFO_0000589	http://www.ebi.ac.uk/efo/EFO_0009304	Other measurement	http://www.ebi.ac.uk/efo/EFO_0001444
colorectal cancer	vaccenic acid measurement	132	2	0	1	1	0.000161478	0.000161471	0.0116393	1	0.0075188	0.0149254	0.0094396	rs174528-rs174537	http://www.ebi.ac.uk/efo/EFO_0005842	Cancer	http://www.ebi.ac.uk/efo/EFO_0000616	http://www.ebi.ac.uk/efo/EFO_0007974	Lipid or lipoprotein measurement	http://www.ebi.ac.uk/efo/EFO_0004529
colorectal cancer	healthspan	132	2	0	1	1	0.000161478	0.000161471	0.0116393	1	0.0075188	0.0149254	0.0094396	rs1412834-rs7859727	http://www.ebi.ac.uk/efo/EFO_0005842	Cancer	http://www.ebi.ac.uk/efo/EFO_0000616	http://www.ebi.ac.uk/efo/EFO_0009762	Other measurement	http://www.ebi.ac.uk/efo/EFO_0001444
Thyroid preparation use measurement	linoleic acid measurement	132	2	0	1	1	0.000161478	0.000161471	0.0116393	1	0.0075188	0.0149254	0.0094396	rs174547-rs174599	http://www.ebi.ac.uk/efo/EFO_0009933	Other measurement	http://www.ebi.ac.uk/efo/EFO_0001444	http://www.ebi.ac.uk/efo/EFO_0006807	Lipid or lipoprotein measurement	http://www.ebi.ac.uk/efo/EFO_0004529
Thyroid preparation use measurement	vaccenic acid measurement	132	2	0	1	1	0.000161478	0.000161471	0.0116393	1	0.0075188	0.0149254	0.0094396	rs174599-rs174528	http://www.ebi.ac.uk/efo/EFO_0009933	Other measurement	http://www.ebi.ac.uk/efo/EFO_0001444	http://www.ebi.ac.uk/efo/EFO_0007974	Lipid or lipoprotein measurement	http://www.ebi.ac.uk/efo/EFO_0004529
Thyroid preparation use measurement	lysophosphatidylethanolamine 20:4 measurement	132	2	0	1	1	0.000161478	0.000161471	0.0116393	1	0.0075188	0.0149254	0.0094396	rs174599-rs174548	http://www.ebi.ac.uk/efo/EFO_0009933	Other measurement	http://www.ebi.ac.uk/efo/EFO_0001444	http://www.ebi.ac.uk/efo/EFO_0010370	Lipid or lipoprotein measurement	http://www.ebi.ac.uk/efo/EFO_0004529
metabolic syndrome	mortality	132	2	0	1	1	0.000161478	0.000161471	0.0116393	1	0.0075188	0.0149254	0.0094396	rs483082-rs429358	http://www.ebi.ac.uk/efo/EFO_0000195	Metabolic disorder	http://www.ebi.ac.uk/efo/EFO_0000589	http://www.ebi.ac.uk/efo/EFO_0004352	Other measurement	http://www.ebi.ac.uk/efo/EFO_0001444
colorectal cancer	gondoic acid measurement	132	2	0	1	1	0.000161478	0.000161471	0.0116393	1	0.0075188	0.0149254	0.0094396	rs174528-rs174537	http://www.ebi.ac.uk/efo/EFO_0005842	Cancer	http://www.ebi.ac.uk/efo/EFO_0000616	http://www.ebi.ac.uk/efo/EFO_0007975	Lipid or lipoprotein measurement	http://www.ebi.ac.uk/efo/EFO_0004529
Thyroid preparation use measurement	left ventricular structural measurement	132	2	0	1	1	0.000161478	0.000161471	0.0116393	1	0.0075188	0.0149254	0.0094396	rs3184504-rs11066320-rs10774625	http://www.ebi.ac.uk/efo/EFO_0009933	Other measurement	http://www.ebi.ac.uk/efo/EFO_0001444	http://www.ebi.ac.uk/efo/EFO_0008205	Cardiovascular measurement	http://www.ebi.ac.uk/efo/EFO_0004298
metabolic syndrome	neuritic plaque measurement, neurofibrillary tangles measurement	132	2	0	1	1	0.000161478	0.000161471	0.0116393	1	0.0075188	0.0149254	0.0094396	rs483082-rs429358	http://www.ebi.ac.uk/efo/EFO_0000195	Metabolic disorder	http://www.ebi.ac.uk/efo/EFO_0000589	http://www.ebi.ac.uk/efo/EFO_0006798, http://www.ebi.ac.uk/efo/EFO_0006797	Other measurement	http://www.ebi.ac.uk/efo/EFO_0001444
colorectal cancer	left ventricular structural measurement	132	2	0	1	1	0.000161478	0.000161471	0.0116393	1	0.0075188	0.0149254	0.0094396	rs597808-rs10774625	http://www.ebi.ac.uk/efo/EFO_0005842	Cancer	http://www.ebi.ac.uk/efo/EFO_0000616	http://www.ebi.ac.uk/efo/EFO_0008205	Cardiovascular measurement	http://www.ebi.ac.uk/efo/EFO_0004298
Thyroid preparation use measurement	fatty acid measurement, docosapentaenoic acid measurement	132	2	0	1	1	0.000161478	0.000161471	0.0116393	1	0.0075188	0.0149254	0.0094396	rs174549-rs174599	http://www.ebi.ac.uk/efo/EFO_0009933	Other measurement	http://www.ebi.ac.uk/efo/EFO_0001444	http://www.ebi.ac.uk/efo/EFO_0005110, http://www.ebi.ac.uk/efo/EFO_0006809	Lipid or lipoprotein measurement	http://www.ebi.ac.uk/efo/EFO_0004529
colorectal cancer	linoleic acid measurement	132	2	0	1	1	0.000161478	0.000161471	0.0116393	1	0.0075188	0.0149254	0.0094396	rs174547-rs174537	http://www.ebi.ac.uk/efo/EFO_0005842	Cancer	http://www.ebi.ac.uk/efo/EFO_0000616	http://www.ebi.ac.uk/efo/EFO_0006807	Lipid or lipoprotein measurement	http://www.ebi.ac.uk/efo/EFO_0004529
metabolic syndrome	oleic acid measurement	132	2	0	1	1	0.000161478	0.000161471	0.0116393	1	0.0075188	0.0149254	0.0094396	rs102275-rs1535	http://www.ebi.ac.uk/efo/EFO_0000195	Metabolic disorder	http://www.ebi.ac.uk/efo/EFO_0000589	http://www.ebi.ac.uk/efo/EFO_0006810	Lipid or lipoprotein measurement	http://www.ebi.ac.uk/efo/EFO_0004529
metabolic syndrome	omega-3 polyunsaturated fatty acid measurement, metabolic syndrome	132	2	0	1	1	0.000161478	0.000161471	0.0116393	1	0.0075188	0.0149254	0.0094396	rs174547-rs1535	http://www.ebi.ac.uk/efo/EFO_0000195	Metabolic disorder	http://www.ebi.ac.uk/efo/EFO_0000589	http://www.ebi.ac.uk/efo/EFO_0010119, http://www.ebi.ac.uk/efo/EFO_0000195	Metabolic disorder,Lipid or lipoprotein measurement	http://www.ebi.ac.uk/efo/EFO_0004529,http://www.ebi.ac.uk/efo/EFO_0000589
metabolic syndrome	p-tau:beta-amyloid 1-42 ratio measurement	132	2	0	1	1	0.000161478	0.000161471	0.0116393	1	0.0075188	0.0149254	0.0094396	rs483082-rs157582-rs4420638	http://www.ebi.ac.uk/efo/EFO_0000195	Metabolic disorder	http://www.ebi.ac.uk/efo/EFO_0000589	http://www.ebi.ac.uk/efo/EFO_0007709	Other measurement	http://www.ebi.ac.uk/efo/EFO_0001444
colorectal cancer	fatty acid measurement, linoleic acid measurement	132	2	0	1	1	0.000161478	0.000161471	0.0116393	1	0.0075188	0.0149254	0.0094396	rs174537-rs174550	http://www.ebi.ac.uk/efo/EFO_0005842	Cancer	http://www.ebi.ac.uk/efo/EFO_0000616	http://www.ebi.ac.uk/efo/EFO_0005110, http://www.ebi.ac.uk/efo/EFO_0006807	Lipid or lipoprotein measurement	http://www.ebi.ac.uk/efo/EFO_0004529
colorectal cancer	lysophosphatidylethanolamine 20:4 measurement	132	2	0	1	1	0.000161478	0.000161471	0.0116393	1	0.0075188	0.0149254	0.0094396	rs174537-rs174548	http://www.ebi.ac.uk/efo/EFO_0005842	Cancer	http://www.ebi.ac.uk/efo/EFO_0000616	http://www.ebi.ac.uk/efo/EFO_0010370	Lipid or lipoprotein measurement	http://www.ebi.ac.uk/efo/EFO_0004529
Thyroid preparation use measurement	gondoic acid measurement	132	2	0	1	1	0.000161478	0.000161471	0.0116393	1	0.0075188	0.0149254	0.0094396	rs174599-rs174528	http://www.ebi.ac.uk/efo/EFO_0009933	Other measurement	http://www.ebi.ac.uk/efo/EFO_0001444	http://www.ebi.ac.uk/efo/EFO_0007975	Lipid or lipoprotein measurement	http://www.ebi.ac.uk/efo/EFO_0004529
Thyroid preparation use measurement	colorectal cancer, endometrial neoplasm	132	2	1	0	1	0.000161478	0.000161471	0.0116393	1	0.0075188	0.0149254	0.0094396	rs3184504	http://www.ebi.ac.uk/efo/EFO_0009933	Other measurement	http://www.ebi.ac.uk/efo/EFO_0001444	http://www.ebi.ac.uk/efo/EFO_0005842, http://www.ebi.ac.uk/efo/EFO_0004230	Cancer	http://www.ebi.ac.uk/efo/EFO_0000616
Thyroid preparation use measurement	phosphatidylcholine 38:5 measurement	132	2	0	1	1	0.000161478	0.000161471	0.0116393	1	0.0075188	0.0149254	0.0094396	rs174535-rs174599-rs174455	http://www.ebi.ac.uk/efo/EFO_0009933	Other measurement	http://www.ebi.ac.uk/efo/EFO_0001444	http://www.ebi.ac.uk/efo/EFO_0010387	Lipid or lipoprotein measurement	http://www.ebi.ac.uk/efo/EFO_0004529
colorectal cancer	phosphatidylcholine 36:4 measurement	132	2	0	1	1	0.000161478	0.000161471	0.0116393	1	0.0075188	0.0149254	0.0094396	rs102275-rs174537	http://www.ebi.ac.uk/efo/EFO_0005842	Cancer	http://www.ebi.ac.uk/efo/EFO_0000616	http://www.ebi.ac.uk/efo/EFO_0010382	Lipid or lipoprotein measurement	http://www.ebi.ac.uk/efo/EFO_0004529
metabolic syndrome	vaccenic acid measurement	132	2	0	1	1	0.000161478	0.000161471	0.0116393	1	0.0075188	0.0149254	0.0094396	rs1535-rs174528	http://www.ebi.ac.uk/efo/EFO_0000195	Metabolic disorder	http://www.ebi.ac.uk/efo/EFO_0000589	http://www.ebi.ac.uk/efo/EFO_0007974	Lipid or lipoprotein measurement	http://www.ebi.ac.uk/efo/EFO_0004529
Thyroid preparation use measurement	narcolepsy with cataplexy, age at onset	132	2	0	1	1	0.000161478	0.000161471	0.0116393	1	0.0075188	0.0149254	0.0094396	rs17212223-rs2856698	http://www.ebi.ac.uk/efo/EFO_0009933	Other measurement	http://www.ebi.ac.uk/efo/EFO_0001444	http://www.ebi.ac.uk/efo/EFO_0000614, http://www.ebi.ac.uk/efo/EFO_0004847	Neurological disorder,Other measurement	http://www.ebi.ac.uk/efo/EFO_0000618,http://www.ebi.ac.uk/efo/EFO_0001444
Thyroid preparation use measurement	oleic acid measurement	132	2	0	1	1	0.000161478	0.000161471	0.0116393	1	0.0075188	0.0149254	0.0094396	rs102275-rs174599	http://www.ebi.ac.uk/efo/EFO_0009933	Other measurement	http://www.ebi.ac.uk/efo/EFO_0001444	http://www.ebi.ac.uk/efo/EFO_0006810	Lipid or lipoprotein measurement	http://www.ebi.ac.uk/efo/EFO_0004529
Thyroid preparation use measurement	anti-centromere-antibody-positive systemic scleroderma	132	2	0	1	1	0.000161478	0.000161471	0.0116393	1	0.0075188	0.0149254	0.0094396	rs11889341-rs10174238	http://www.ebi.ac.uk/efo/EFO_0009933	Other measurement	http://www.ebi.ac.uk/efo/EFO_0001444	http://www.ebi.ac.uk/efo/EFO_0008536	Cardiovascular disease	http://www.ebi.ac.uk/efo/EFO_0000319
Thyroid preparation use measurement	intercellular adhesion molecule 5 measurement	132	2	0	1	1	0.000161478	0.000161471	0.0116393	1	0.0075188	0.0149254	0.0094396	rs1051738-rs11085727	http://www.ebi.ac.uk/efo/EFO_0009933	Other measurement	http://www.ebi.ac.uk/efo/EFO_0001444	http://www.ebi.ac.uk/efo/EFO_0008164	Other measurement	http://www.ebi.ac.uk/efo/EFO_0001444
colorectal cancer	colorectal cancer, endometrial neoplasm	132	2	0	1	1	0.000161478	0.000161471	0.0116393	1	0.0075188	0.0149254	0.0094396	rs3184504-rs597808	http://www.ebi.ac.uk/efo/EFO_0005842	Cancer	http://www.ebi.ac.uk/efo/EFO_0000616	http://www.ebi.ac.uk/efo/EFO_0005842, http://www.ebi.ac.uk/efo/EFO_0004230	Cancer	http://www.ebi.ac.uk/efo/EFO_0000616
Thyroid preparation use measurement	polymyositis	132	2	1	0	1	0.000161478	0.000161471	0.0116393	1	0.0075188	0.0149254	0.0094396	rs2476601	http://www.ebi.ac.uk/efo/EFO_0009933	Other measurement	http://www.ebi.ac.uk/efo/EFO_0001444	http://www.ebi.ac.uk/efo/EFO_0003063	Neurological disorder	http://www.ebi.ac.uk/efo/EFO_0000618
Thyroid preparation use measurement	schizophrenia, pursuit maintenance gain measurement, bipolar disorder, schizoaffective disorder	132	2	0	1	1	0.000161478	0.000161471	0.0116393	1	0.0075188	0.0149254	0.0094396	rs221798-rs1734911	http://www.ebi.ac.uk/efo/EFO_0009933	Other measurement	http://www.ebi.ac.uk/efo/EFO_0001444	http://www.ebi.ac.uk/efo/EFO_0000692, http://www.ebi.ac.uk/efo/EFO_0008433, http://www.ebi.ac.uk/efo/EFO_0000289, http://www.ebi.ac.uk/efo/EFO_0005411	Neurological disorder,Other measurement	http://www.ebi.ac.uk/efo/EFO_0000618,http://www.ebi.ac.uk/efo/EFO_0001444
Thyroid preparation use measurement	fatty acid measurement, linoleic acid measurement	132	2	0	1	1	0.000161478	0.000161471	0.0116393	1	0.0075188	0.0149254	0.0094396	rs174599-rs174550	http://www.ebi.ac.uk/efo/EFO_0009933	Other measurement	http://www.ebi.ac.uk/efo/EFO_0001444	http://www.ebi.ac.uk/efo/EFO_0005110, http://www.ebi.ac.uk/efo/EFO_0006807	Lipid or lipoprotein measurement	http://www.ebi.ac.uk/efo/EFO_0004529
metabolic syndrome	triacylglycerol 54:5 measurement	132	2	1	0	1	0.000161478	0.000161471	0.0116393	1	0.0075188	0.0149254	0.0094396	rs964184	http://www.ebi.ac.uk/efo/EFO_0000195	Metabolic disorder	http://www.ebi.ac.uk/efo/EFO_0000589	http://www.ebi.ac.uk/efo/EFO_0010423	Lipid or lipoprotein measurement	http://www.ebi.ac.uk/efo/EFO_0004529
Thyroid preparation use measurement	cholesteryl ester 20:4 measurement	132	2	0	1	1	0.000161478	0.000161471	0.0116393	1	0.0075188	0.0149254	0.0094396	rs174547-rs174599	http://www.ebi.ac.uk/efo/EFO_0009933	Other measurement	http://www.ebi.ac.uk/efo/EFO_0001444	http://www.ebi.ac.uk/efo/EFO_0010348	Lipid or lipoprotein measurement	http://www.ebi.ac.uk/efo/EFO_0004529
colorectal cancer	serum lipase activity measurement	132	2	0	1	1	0.000161478	0.000161471	0.0116393	1	0.0075188	0.0149254	0.0094396	rs12979278-rs632111	http://www.ebi.ac.uk/efo/EFO_0005842	Cancer	http://www.ebi.ac.uk/efo/EFO_0000616	http://www.ebi.ac.uk/efo/EFO_0005849	Other measurement	http://www.ebi.ac.uk/efo/EFO_0001444
metabolic syndrome	vitamin measurement, alpha-tocopherol measurement	132	2	1	0	1	0.000161478	0.000161471	0.0116393	1	0.0075188	0.0149254	0.0094396	rs964184	http://www.ebi.ac.uk/efo/EFO_0000195	Metabolic disorder	http://www.ebi.ac.uk/efo/EFO_0000589	http://www.ebi.ac.uk/efo/EFO_0004729, http://www.ebi.ac.uk/efo/EFO_0007898	Other measurement	http://www.ebi.ac.uk/efo/EFO_0001444
metabolic syndrome	urinary sodium to creatinine ratio	132	2	0	1	1	0.000161478	0.000161471	0.0116393	1	0.0075188	0.0149254	0.0094396	rs780094-rs1260326	http://www.ebi.ac.uk/efo/EFO_0000195	Metabolic disorder	http://www.ebi.ac.uk/efo/EFO_0000589	http://www.ebi.ac.uk/efo/EFO_0009883	Other measurement	http://www.ebi.ac.uk/efo/EFO_0001444
Thyroid preparation use measurement	omega-3 polyunsaturated fatty acid measurement, metabolic syndrome	132	2	0	1	1	0.000161478	0.000161471	0.0116393	1	0.0075188	0.0149254	0.0094396	rs174547-rs174599	http://www.ebi.ac.uk/efo/EFO_0009933	Other measurement	http://www.ebi.ac.uk/efo/EFO_0001444	http://www.ebi.ac.uk/efo/EFO_0010119, http://www.ebi.ac.uk/efo/EFO_0000195	Metabolic disorder,Lipid or lipoprotein measurement	http://www.ebi.ac.uk/efo/EFO_0004529,http://www.ebi.ac.uk/efo/EFO_0000589
Thyroid preparation use measurement	cholesteryl ester 18:3 measurement	132	2	0	1	1	0.000161478	0.000161471	0.0116393	1	0.0075188	0.0149254	0.0094396	rs174599-rs174535	http://www.ebi.ac.uk/efo/EFO_0009933	Other measurement	http://www.ebi.ac.uk/efo/EFO_0001444	http://www.ebi.ac.uk/efo/EFO_0010346	Lipid or lipoprotein measurement	http://www.ebi.ac.uk/efo/EFO_0004529
QT interval	schizophrenia	78	382	0	2	2	0.018225	0.000161603	0.0116486	1	0.00436681	0.00869565	0.00872283	rs295140-rs1367858|rs4766428-rs3026445	http://www.ebi.ac.uk/efo/EFO_0004682	Cardiovascular measurement	http://www.ebi.ac.uk/efo/EFO_0004298	http://www.ebi.ac.uk/efo/EFO_0000692	Neurological disorder	http://www.ebi.ac.uk/efo/EFO_0000618
autoimmune thyroid disease, Hashimoto's thyroiditis, Graves disease	parental longevity	5	53	0	1	1	0.000162089	0.000162079	0.0116801	1	0.0175439	0.0344828	0.0248685	rs1230666-rs2476601	http://www.ebi.ac.uk/efo/EFO_0006812, http://www.ebi.ac.uk/efo/EFO_0003779, http://www.ebi.ac.uk/efo/EFO_0004237	Immune system disorder	http://www.ebi.ac.uk/efo/EFO_0000540	http://www.ebi.ac.uk/efo/EFO_0007796	Other measurement	http://www.ebi.ac.uk/efo/EFO_0001444
Epstein Barr virus nuclear antigen 1 IgG measurement	chronic lymphocytic leukemia	5	53	0	1	1	0.000162089	0.000162079	0.0116801	1	0.0175439	0.0344828	0.0248685	rs6927022-rs9271176	http://www.ebi.ac.uk/efo/EFO_0007790	Other measurement	http://www.ebi.ac.uk/efo/EFO_0001444	http://www.ebi.ac.uk/efo/EFO_0000095	Cancer	http://www.ebi.ac.uk/efo/EFO_0000616
p-tau measurement	parental longevity	5	53	0	1	1	0.000162089	0.000162079	0.0116801	1	0.0175439	0.0344828	0.0248685	rs769449-rs429358	http://www.ebi.ac.uk/efo/EFO_0004763	Other measurement	http://www.ebi.ac.uk/efo/EFO_0001444	http://www.ebi.ac.uk/efo/EFO_0007796	Other measurement	http://www.ebi.ac.uk/efo/EFO_0001444
coffee consumption	parental longevity	5	53	1	0	1	0.000162089	0.000162079	0.0116801	1	0.0175439	0.0344828	0.0248685	rs17685	http://www.ebi.ac.uk/efo/EFO_0004330	Biological process	http://purl.obolibrary.org/obo/GO_0008150	http://www.ebi.ac.uk/efo/EFO_0007796	Other measurement	http://www.ebi.ac.uk/efo/EFO_0001444
oropharynx cancer	parental longevity	5	53	0	1	1	0.000162089	0.000162079	0.0116801	1	0.0175439	0.0344828	0.0248685	rs34967069-rs34518860	http://www.ebi.ac.uk/efo/EFO_1001931	Cancer	http://www.ebi.ac.uk/efo/EFO_0000616	http://www.ebi.ac.uk/efo/EFO_0007796	Other measurement	http://www.ebi.ac.uk/efo/EFO_0001444
nicotine dependence symptom count	parental longevity	5	53	0	1	1	0.000162089	0.000162079	0.0116801	1	0.0175439	0.0344828	0.0248685	rs1317286-rs16969968	http://www.ebi.ac.uk/efo/EFO_0009262	Other measurement	http://www.ebi.ac.uk/efo/EFO_0001444	http://www.ebi.ac.uk/efo/EFO_0007796	Other measurement	http://www.ebi.ac.uk/efo/EFO_0001444
autoimmune thyroid disease, Hashimoto's thyroiditis, Graves disease	chronic lymphocytic leukemia	5	53	0	1	1	0.000162089	0.000162079	0.0116801	1	0.0175439	0.0344828	0.0248685	rs13093110-rs9815073	http://www.ebi.ac.uk/efo/EFO_0006812, http://www.ebi.ac.uk/efo/EFO_0003779, http://www.ebi.ac.uk/efo/EFO_0004237	Immune system disorder	http://www.ebi.ac.uk/efo/EFO_0000540	http://www.ebi.ac.uk/efo/EFO_0000095	Cancer	http://www.ebi.ac.uk/efo/EFO_0000616
emphysema imaging measurement	parental longevity	5	53	0	1	1	0.000162089	0.000162079	0.0116801	1	0.0175439	0.0344828	0.0248685	rs1317286-rs55676755	http://www.ebi.ac.uk/efo/EFO_0007626	Other measurement	http://www.ebi.ac.uk/efo/EFO_0001444	http://www.ebi.ac.uk/efo/EFO_0007796	Other measurement	http://www.ebi.ac.uk/efo/EFO_0001444
parental longevity	smoking behavior, emphysema pattern measurement	53	5	0	1	1	0.000162089	0.000162079	0.0116801	1	0.0175439	0.0344828	0.0248685	rs1317286-rs12914385	http://www.ebi.ac.uk/efo/EFO_0007796	Other measurement	http://www.ebi.ac.uk/efo/EFO_0001444	http://www.ebi.ac.uk/efo/EFO_0004318, http://www.ebi.ac.uk/efo/EFO_0005850	Biological process,Other measurement	http://purl.obolibrary.org/obo/GO_0008150,http://www.ebi.ac.uk/efo/EFO_0001444
chronic lymphocytic leukemia	hepatitis C induced liver cirrhosis	53	5	0	1	1	0.000162089	0.000162079	0.0116801	1	0.0175439	0.0344828	0.0248685	rs926070-rs910049	http://www.ebi.ac.uk/efo/EFO_0000095	Cancer	http://www.ebi.ac.uk/efo/EFO_0000616	http://www.ebi.ac.uk/efo/EFO_0005129	Cancer	http://www.ebi.ac.uk/efo/EFO_0000616
parental longevity	triglyceride measurement, blood pressure	53	5	1	0	1	0.000162089	0.000162079	0.0116801	1	0.0175439	0.0344828	0.0248685	rs15285	http://www.ebi.ac.uk/efo/EFO_0007796	Other measurement	http://www.ebi.ac.uk/efo/EFO_0001444	http://www.ebi.ac.uk/efo/EFO_0004530, http://www.ebi.ac.uk/efo/EFO_0004325	Other measurement,Lipid or lipoprotein measurement	http://www.ebi.ac.uk/efo/EFO_0004529,http://www.ebi.ac.uk/efo/EFO_0001444
parental longevity	t-tau measurement	53	5	0	1	1	0.000162089	0.000162079	0.0116801	1	0.0175439	0.0344828	0.0248685	rs769449-rs429358	http://www.ebi.ac.uk/efo/EFO_0007796	Other measurement	http://www.ebi.ac.uk/efo/EFO_0001444	http://www.ebi.ac.uk/efo/EFO_0004760	Other measurement	http://www.ebi.ac.uk/efo/EFO_0001444
atrial fibrillation	grip strength measurement	200	149	0	2	2	0.0182274	0.000162244	0.0116917	1	0.00576369	0.0114613	0.0115591	rs10786662-rs2273555|rs4575361-rs12298484	http://www.ebi.ac.uk/efo/EFO_0000275	Cardiovascular disease	http://www.ebi.ac.uk/efo/EFO_0000319	http://www.ebi.ac.uk/efo/EFO_0006941	Other measurement	http://www.ebi.ac.uk/efo/EFO_0001444
Eczema, allergic rhinitis	unipolar depression	153	195	0	2	2	0.0182488	0.00016263	0.0117193	1	0.00578035	0.0114943	0.0115931	rs2393717-rs3213572|rs301799-rs301795-rs301806	http://purl.obolibrary.org/obo/HP_0000964, http://www.ebi.ac.uk/efo/EFO_0005854	Immune system disorder,Other trait	http://www.ebi.ac.uk/efo/EFO_0000001,http://www.ebi.ac.uk/efo/EFO_0000540	http://www.ebi.ac.uk/efo/EFO_0003761	Neurological disorder	http://www.ebi.ac.uk/efo/EFO_0000618
serum carcinoembryonic antigen measurement	stroke, coronary heart disease	19	14	0	1	1	0.000162701	0.000162689	0.0117196	1	0.03125	0.0606061	0.0465645	rs635634-rs579459	http://www.ebi.ac.uk/efo/EFO_0005760	Other measurement	http://www.ebi.ac.uk/efo/EFO_0001444	http://www.ebi.ac.uk/efo/EFO_0000712, http://www.ebi.ac.uk/efo/EFO_0001645	Cardiovascular disease	http://www.ebi.ac.uk/efo/EFO_0000319
Glucocorticoid use measurement	acute lymphoblastic leukemia	19	14	0	1	1	0.000162701	0.000162689	0.0117196	1	0.03125	0.0606061	0.0465645	rs2290400-rs1011082	http://www.ebi.ac.uk/efo/EFO_0009942	Other measurement	http://www.ebi.ac.uk/efo/EFO_0001444	http://www.ebi.ac.uk/efo/EFO_0000220	Cancer	http://www.ebi.ac.uk/efo/EFO_0000616
Sarcoidosis	esophageal adenocarcinoma, Barrett's esophagus	19	14	1	0	1	0.000162701	0.000162689	0.0117196	1	0.03125	0.0606061	0.0465645	rs9257809	http://www.orpha.net/ORDO/Orphanet_797	Other disease	http://www.ebi.ac.uk/efo/EFO_0000408	http://www.ebi.ac.uk/efo/EFO_0000478, http://www.ebi.ac.uk/efo/EFO_0000280	Cancer,Digestive system disorder	http://www.ebi.ac.uk/efo/EFO_0000616,http://www.ebi.ac.uk/efo/EFO_0000405
alcohol use disorder measurement, longitudinal alcohol consumption measurement	esophageal carcinoma	19	14	1	0	1	0.000162701	0.000162689	0.0117196	1	0.03125	0.0606061	0.0465645	rs1229984	http://www.ebi.ac.uk/efo/EFO_0009458, http://www.ebi.ac.uk/efo/EFO_0007645	Other measurement	http://www.ebi.ac.uk/efo/EFO_0001444	http://www.ebi.ac.uk/efo/EFO_0002916	Cancer	http://www.ebi.ac.uk/efo/EFO_0000616
Glucocorticoid use measurement	serum IgM measurement	19	14	0	1	1	0.000162701	0.000162689	0.0117196	1	0.03125	0.0606061	0.0465645	rs11651596-rs1011082	http://www.ebi.ac.uk/efo/EFO_0009942	Other measurement	http://www.ebi.ac.uk/efo/EFO_0001444	http://www.ebi.ac.uk/efo/EFO_0004993	Other measurement	http://www.ebi.ac.uk/efo/EFO_0001444
Sarcoidosis	stroke, coronary heart disease	19	14	0	1	1	0.000162701	0.000162689	0.0117196	1	0.03125	0.0606061	0.0465645	rs653178-rs11065987	http://www.orpha.net/ORDO/Orphanet_797	Other disease	http://www.ebi.ac.uk/efo/EFO_0000408	http://www.ebi.ac.uk/efo/EFO_0000712, http://www.ebi.ac.uk/efo/EFO_0001645	Cardiovascular disease	http://www.ebi.ac.uk/efo/EFO_0000319
Glucocorticoid use measurement	allergic sensitization measurement	19	14	0	1	1	0.000162701	0.000162689	0.0117196	1	0.03125	0.0606061	0.0465645	rs2155219-rs7936312	http://www.ebi.ac.uk/efo/EFO_0009942	Other measurement	http://www.ebi.ac.uk/efo/EFO_0001444	http://www.ebi.ac.uk/efo/EFO_0005298	Other measurement	http://www.ebi.ac.uk/efo/EFO_0001444
alcohol use disorder measurement, longitudinal alcohol consumption measurement	odontogenesis	19	14	0	1	1	0.000162701	0.000162689	0.0117196	1	0.03125	0.0606061	0.0465645	rs9902512-rs1994969	http://www.ebi.ac.uk/efo/EFO_0009458, http://www.ebi.ac.uk/efo/EFO_0007645	Other measurement	http://www.ebi.ac.uk/efo/EFO_0001444	http://purl.obolibrary.org/obo/GO_0042476	Biological process	http://purl.obolibrary.org/obo/GO_0008150
pulmonary function measurement, FEV/FEC ratio	rosacea severity measurement	19	14	0	1	1	0.000162701	0.000162689	0.0117196	1	0.03125	0.0606061	0.0465645	rs3130614-rs2857595	http://www.ebi.ac.uk/efo/EFO_0003892, http://www.ebi.ac.uk/efo/EFO_0004713	Other measurement	http://www.ebi.ac.uk/efo/EFO_0001444	http://www.ebi.ac.uk/efo/EFO_0009180	Other measurement	http://www.ebi.ac.uk/efo/EFO_0001444
daytime rest measurement	idiopathic pulmonary fibrosis	14	19	0	1	1	0.000162701	0.000162689	0.0117196	1	0.03125	0.0606061	0.0465645	rs117124984-rs17690703	http://www.ebi.ac.uk/efo/EFO_0007828	Other measurement	http://www.ebi.ac.uk/efo/EFO_0001444	http://www.ebi.ac.uk/efo/EFO_0000768	Cancer	http://www.ebi.ac.uk/efo/EFO_0000616
daytime rest measurement	ovarian serous carcinoma	14	19	0	1	1	0.000162701	0.000162689	0.0117196	1	0.03125	0.0606061	0.0465645	rs117124984-rs1879586	http://www.ebi.ac.uk/efo/EFO_0007828	Other measurement	http://www.ebi.ac.uk/efo/EFO_0001444	http://www.ebi.ac.uk/efo/EFO_1001516	Cancer	http://www.ebi.ac.uk/efo/EFO_0000616
Behcet's syndrome	serum carcinoembryonic antigen measurement	14	19	0	1	1	0.000162701	0.000162689	0.0117196	1	0.03125	0.0606061	0.0465645	rs601338-rs681343	http://www.ebi.ac.uk/efo/EFO_0003780	Cardiovascular disease	http://www.ebi.ac.uk/efo/EFO_0000319	http://www.ebi.ac.uk/efo/EFO_0005760	Other measurement	http://www.ebi.ac.uk/efo/EFO_0001444
Oral cleft	visual cortical surface area measurement	14	19	0	1	1	0.000162701	0.000162689	0.0117196	1	0.03125	0.0606061	0.0465645	rs1934057-rs9439713	http://purl.obolibrary.org/obo/HP_0000202	Other trait	http://www.ebi.ac.uk/efo/EFO_0000001	http://www.ebi.ac.uk/efo/EFO_0004771	Other measurement	http://www.ebi.ac.uk/efo/EFO_0001444
progranulin measurement	visual cortical surface area measurement	14	19	0	1	1	0.000162701	0.000162689	0.0117196	1	0.03125	0.0606061	0.0465645	rs742071-rs1934057	http://www.ebi.ac.uk/efo/EFO_0004625	Other measurement	http://www.ebi.ac.uk/efo/EFO_0001444	http://www.ebi.ac.uk/efo/EFO_0004771	Other measurement	http://www.ebi.ac.uk/efo/EFO_0001444
facial morphology measurement	gestational age, parental genotype effect measurement	38	7	0	1	1	0.000162701	0.00016269	0.0117196	1	0.0227273	0.0444444	0.0329946	rs2977562-rs2955117	http://www.ebi.ac.uk/efo/EFO_0007841	Other measurement	http://www.ebi.ac.uk/efo/EFO_0001444	http://www.ebi.ac.uk/efo/EFO_0005112, http://www.ebi.ac.uk/efo/EFO_0005939	Other measurement	http://www.ebi.ac.uk/efo/EFO_0001444
ankylosing spondylitis	interleukin 12 measurement	38	7	0	1	1	0.000162701	0.00016269	0.0117196	1	0.0227273	0.0444444	0.0329946	rs6897260-rs6556416	http://www.ebi.ac.uk/efo/EFO_0003898	Immune system disorder	http://www.ebi.ac.uk/efo/EFO_0000540	http://www.ebi.ac.uk/efo/EFO_0004753	Other measurement	http://www.ebi.ac.uk/efo/EFO_0001444
haptoglobin measurement	protein measurement, obesity	7	38	1	0	1	0.000162701	0.00016269	0.0117196	1	0.0227273	0.0444444	0.0329946	rs2000999	http://www.ebi.ac.uk/efo/EFO_0004640	Hematological measurement	http://www.ebi.ac.uk/efo/EFO_0004503	http://www.ebi.ac.uk/efo/EFO_0004747, http://www.ebi.ac.uk/efo/EFO_0001073	Other measurement,Metabolic disorder	http://www.ebi.ac.uk/efo/EFO_0000589,http://www.ebi.ac.uk/efo/EFO_0001444
risky sexual behaviour measurement	urate measurement	118	253	0	2	2	0.0182604	0.000162714	0.0117211	1	0.00542005	0.0107817	0.0108604	rs7752448-rs6908726|rs72805613-rs8050136	http://www.ebi.ac.uk/efo/EFO_0007877	Other measurement	http://www.ebi.ac.uk/efo/EFO_0001444	http://www.ebi.ac.uk/efo/EFO_0004531	Other measurement	http://www.ebi.ac.uk/efo/EFO_0001444
Testicular Germ Cell Tumor	diastolic blood pressure	55	545	0	2	2	0.0183345	0.000162797	0.0117266	1	0.00334448	0.00666667	0.00665501	rs7107174-rs2450128|rs2720460-rs223361	http://www.ebi.ac.uk/efo/EFO_1000566	Cancer	http://www.ebi.ac.uk/efo/EFO_0000616	http://www.ebi.ac.uk/efo/EFO_0006336	Other measurement	http://www.ebi.ac.uk/efo/EFO_0001444
diastolic blood pressure	fasting blood glucose measurement	545	55	0	2	2	0.0183345	0.000162797	0.0117266	1	0.00334448	0.00666667	0.00665501	rs651007-rs507666|rs7944584-rs7103648	http://www.ebi.ac.uk/efo/EFO_0006336	Other measurement	http://www.ebi.ac.uk/efo/EFO_0001444	http://www.ebi.ac.uk/efo/EFO_0004465	Other measurement	http://www.ebi.ac.uk/efo/EFO_0001444
androgenetic alopecia	hemoglobin measurement	80	374	0	2	2	0.0183008	0.000162986	0.01174	1	0.00442478	0.00881057	0.00884057	rs1101557-rs9398803|rs919462-rs62063786	http://www.ebi.ac.uk/efo/EFO_0004191	Other disease	http://www.ebi.ac.uk/efo/EFO_0000408	http://www.ebi.ac.uk/efo/EFO_0004509	Hematological measurement	http://www.ebi.ac.uk/efo/EFO_0004503
optic disc size measurement	smoking initiation	124	241	0	2	2	0.0182788	0.000163073	0.011746	1	0.00550964	0.0109589	0.0110426	rs1427499-rs12471698|rs911526-rs4911241	http://www.ebi.ac.uk/efo/EFO_0004832	Other measurement	http://www.ebi.ac.uk/efo/EFO_0001444	http://www.ebi.ac.uk/efo/EFO_0005670	Biological process	http://purl.obolibrary.org/obo/GO_0008150
Abnormality of refraction	diastolic blood pressure, alcohol drinking	454	66	1	1	2	0.0183277	0.00016311	0.0117484	1	0.003861	0.00769231	0.00769914	rs13107325|rs10100265-rs4551304	http://purl.obolibrary.org/obo/HP_0000539	Other trait	http://www.ebi.ac.uk/efo/EFO_0000001	http://www.ebi.ac.uk/efo/EFO_0006336, http://www.ebi.ac.uk/efo/EFO_0004329	Biological process,Other measurement	http://purl.obolibrary.org/obo/GO_0008150,http://www.ebi.ac.uk/efo/EFO_0001444
BMI-adjusted waist circumference	loneliness measurement	1266	24	0	2	2	0.0185846	0.000163504	0.0117766	1	0.0015528	0.00310078	0.00304658	rs1022688-rs13038866|rs11867618-rs62085660-rs12449442	http://www.ebi.ac.uk/efo/EFO_0007789	Body measurement	http://www.ebi.ac.uk/efo/EFO_0004324	http://www.ebi.ac.uk/efo/EFO_0007865	Other measurement	http://www.ebi.ac.uk/efo/EFO_0001444
adult onset asthma	self reported educational attainment	91	1853	0	3	3	0.10314	0.000163909	0.0118055	1	0.0015456	0.00308642	0.00384847	rs7302200-rs1689510|rs17454584-rs6534338|rs1821263-rs12655443-rs10699671	http://www.ebi.ac.uk/efo/EFO_1002011	Other disease	http://www.ebi.ac.uk/efo/EFO_0000408	http://www.ebi.ac.uk/efo/EFO_0004784	Other measurement	http://www.ebi.ac.uk/efo/EFO_0001444
lobe attachment	serum dimethylarginine measurement	67	4	0	1	1	0.000163924	0.000163914	0.0118057	1	0.0142857	0.028169	0.0198384	rs17384381-rs1884139-rs35079454	http://www.ebi.ac.uk/efo/EFO_0007667	Other trait	http://www.ebi.ac.uk/efo/EFO_0000001	http://www.ebi.ac.uk/efo/EFO_0005418	Other measurement	http://www.ebi.ac.uk/efo/EFO_0001444
lymphocyte percentage of leukocytes	platelet component distribution width	147	204	0	2	2	0.0183424	0.000164286	0.0118322	1	0.00573066	0.011396	0.0114924	rs12982781-rs11673093|rs6136489-rs5839925	http://www.ebi.ac.uk/efo/EFO_0007993	Hematological measurement	http://www.ebi.ac.uk/efo/EFO_0004503	http://www.ebi.ac.uk/efo/EFO_0007984	Hematological measurement	http://www.ebi.ac.uk/efo/EFO_0004503
Agents acting on the renin-angiotensin system use measurement	rheumatoid arthritis	184	163	0	2	2	0.0183449	0.000164352	0.0118366	1	0.0057971	0.0115274	0.0116276	rs7310615-rs10774624|rs2493298-rs2493291	http://www.ebi.ac.uk/efo/EFO_0009931	Other measurement	http://www.ebi.ac.uk/efo/EFO_0001444	http://www.ebi.ac.uk/efo/EFO_0000685	Immune system disorder	http://www.ebi.ac.uk/efo/EFO_0000540
blood metabolite measurement, protein measurement, amino acid measurement	mean corpuscular hemoglobin	33	918	1	1	2	0.0185296	0.000164376	0.0118382	1	0.00210748	0.0042061	0.00416172	rs1047891|rs2657879-rs774211	http://www.ebi.ac.uk/efo/EFO_0005664, http://www.ebi.ac.uk/efo/EFO_0004747, http://www.ebi.ac.uk/efo/EFO_0005134	Other measurement	http://www.ebi.ac.uk/efo/EFO_0001444	http://www.ebi.ac.uk/efo/EFO_0004527	Hematological measurement	http://www.ebi.ac.uk/efo/EFO_0004503
monocyte count	total cholesterol measurement, coronary artery disease	269	1	0	1	1	0.000164536	0.000164536	0.011848	1	0.00371747	0.00740741	0.00371747	rs1378942-rs67631345	http://www.ebi.ac.uk/efo/EFO_0005091	Hematological measurement	http://www.ebi.ac.uk/efo/EFO_0004503	http://www.ebi.ac.uk/efo/EFO_0004574, http://www.ebi.ac.uk/efo/EFO_0000378	Cardiovascular disease,Lipid or lipoprotein measurement	http://www.ebi.ac.uk/efo/EFO_0004732,http://www.ebi.ac.uk/efo/EFO_0000319
monocyte count	neutrophil count, HIV-1 infection	269	1	1	0	1	0.000164536	0.000164536	0.011848	1	0.00371747	0.00740741	0.00371747	rs2814778	http://www.ebi.ac.uk/efo/EFO_0005091	Hematological measurement	http://www.ebi.ac.uk/efo/EFO_0004503	http://www.ebi.ac.uk/efo/EFO_0004833, http://www.ebi.ac.uk/efo/EFO_0000180	Hematological measurement,Other disease	http://www.ebi.ac.uk/efo/EFO_0004503,http://www.ebi.ac.uk/efo/EFO_0000408
Ischemic stroke, von Willebrand factor measurement, homocysteine measurement	monocyte count	1	269	0	1	1	0.000164536	0.000164536	0.011848	1	0.00371747	0.00740741	0.00371747	rs505922-rs687289	http://purl.obolibrary.org/obo/HP_0002140, http://www.ebi.ac.uk/efo/EFO_0004629, http://www.ebi.ac.uk/efo/EFO_0004578	Hematological measurement,Other trait,Cardiovascular measurement	http://www.ebi.ac.uk/efo/EFO_0004298,http://www.ebi.ac.uk/efo/EFO_0000001,http://www.ebi.ac.uk/efo/EFO_0004503	http://www.ebi.ac.uk/efo/EFO_0005091	Hematological measurement	http://www.ebi.ac.uk/efo/EFO_0004503
monocyte chemotactic protein 1 measurement	monocyte count	1	269	0	1	1	0.000164536	0.000164536	0.011848	1	0.00371747	0.00740741	0.00371747	rs62242983-rs2888526	http://www.ebi.ac.uk/efo/EFO_0010596	Other measurement	http://www.ebi.ac.uk/efo/EFO_0001444	http://www.ebi.ac.uk/efo/EFO_0005091	Hematological measurement	http://www.ebi.ac.uk/efo/EFO_0004503
Alzheimer's disease, Alzheimer's disease biomarker measurement, CCL2 measurement	monocyte count	1	269	1	0	1	0.000164536	0.000164536	0.011848	1	0.00371747	0.00740741	0.00371747	rs2228467	http://www.ebi.ac.uk/efo/EFO_0000249, http://www.ebi.ac.uk/efo/EFO_0006514, http://www.ebi.ac.uk/efo/EFO_0004749	Neurological disorder,Other measurement	http://www.ebi.ac.uk/efo/EFO_0000618,http://www.ebi.ac.uk/efo/EFO_0001444	http://www.ebi.ac.uk/efo/EFO_0005091	Hematological measurement	http://www.ebi.ac.uk/efo/EFO_0004503
coronary heart disease, myocardial infarction	monocyte count	1	269	0	1	1	0.000164536	0.000164536	0.011848	1	0.00371747	0.00740741	0.00371747	rs687289-rs514659	http://www.ebi.ac.uk/efo/EFO_0001645, http://www.ebi.ac.uk/efo/EFO_0000612	Cardiovascular disease	http://www.ebi.ac.uk/efo/EFO_0000319	http://www.ebi.ac.uk/efo/EFO_0005091	Hematological measurement	http://www.ebi.ac.uk/efo/EFO_0004503
alkaline phosphatase measurement, clinical laboratory measurement	monocyte count	1	269	0	1	1	0.000164536	0.000164536	0.011848	1	0.00371747	0.00740741	0.00371747	rs505922-rs687289	http://www.ebi.ac.uk/efo/EFO_0004533, http://www.ebi.ac.uk/efo/EFO_0004297	Liver enzyme measurement,Other measurement	http://www.ebi.ac.uk/efo/EFO_0004582,http://www.ebi.ac.uk/efo/EFO_0001444	http://www.ebi.ac.uk/efo/EFO_0005091	Hematological measurement	http://www.ebi.ac.uk/efo/EFO_0004503
QT interval	mean corpuscular volume	78	386	0	2	2	0.0184158	0.000164989	0.0118703	1	0.004329	0.00862069	0.00864694	rs2273905-rs4900538|rs7765828-rs9477074	http://www.ebi.ac.uk/efo/EFO_0004682	Cardiovascular measurement	http://www.ebi.ac.uk/efo/EFO_0004298	http://www.ebi.ac.uk/efo/EFO_0004526	Hematological measurement	http://www.ebi.ac.uk/efo/EFO_0004503
Eczema, allergic rhinitis, asthma	mean corpuscular volume	78	386	0	2	2	0.0184158	0.000164989	0.0118703	1	0.004329	0.00862069	0.00864694	rs9532563-rs9549238|rs2393717-rs77741769	http://purl.obolibrary.org/obo/HP_0000964, http://www.ebi.ac.uk/efo/EFO_0005854, http://www.ebi.ac.uk/efo/EFO_0000270	Immune system disorder,Other trait,Other disease	http://www.ebi.ac.uk/efo/EFO_0000001,http://www.ebi.ac.uk/efo/EFO_0000408,http://www.ebi.ac.uk/efo/EFO_0000540	http://www.ebi.ac.uk/efo/EFO_0004526	Hematological measurement	http://www.ebi.ac.uk/efo/EFO_0004503
Microalbuminuria	alcohol use disorder measurement	18	15	0	1	1	0.000165148	0.000165136	0.0118703	1	0.03125	0.0606061	0.0465953	rs1260326-rs4665972	http://purl.obolibrary.org/obo/HP_0012594	Other trait	http://www.ebi.ac.uk/efo/EFO_0000001	http://www.ebi.ac.uk/efo/EFO_0009458	Other measurement	http://www.ebi.ac.uk/efo/EFO_0001444
amyotrophic lateral sclerosis	cortical thickness	18	15	0	1	1	0.000165148	0.000165136	0.0118703	1	0.03125	0.0606061	0.0465953	rs533577-rs616147	http://www.ebi.ac.uk/efo/EFO_0000253	Neurological disorder	http://www.ebi.ac.uk/efo/EFO_0000618	http://www.ebi.ac.uk/efo/EFO_0004840	Other measurement	http://www.ebi.ac.uk/efo/EFO_0001444
Malignant epithelial tumor of ovary	alcohol use disorder measurement	18	15	0	1	1	0.000165148	0.000165136	0.0118703	1	0.03125	0.0606061	0.0465953	rs62062288-rs183211	http://www.orpha.net/ORDO/Orphanet_398934	Cancer	http://www.ebi.ac.uk/efo/EFO_0000616	http://www.ebi.ac.uk/efo/EFO_0009458	Other measurement	http://www.ebi.ac.uk/efo/EFO_0001444
Microalbuminuria	sex hormone-binding globulin measurement	18	15	0	1	1	0.000165148	0.000165136	0.0118703	1	0.03125	0.0606061	0.0465953	rs780093-rs4665972	http://purl.obolibrary.org/obo/HP_0012594	Other trait	http://www.ebi.ac.uk/efo/EFO_0000001	http://www.ebi.ac.uk/efo/EFO_0004696	Other measurement	http://www.ebi.ac.uk/efo/EFO_0001444
Malignant epithelial tumor of ovary	interstitial lung disease	18	15	0	1	1	0.000165148	0.000165136	0.0118703	1	0.03125	0.0606061	0.0465953	rs183211-rs1981997	http://www.orpha.net/ORDO/Orphanet_398934	Cancer	http://www.ebi.ac.uk/efo/EFO_0000616	http://www.ebi.ac.uk/efo/EFO_0004244	Other disease	http://www.ebi.ac.uk/efo/EFO_0000408
cortical thickness	hip bone mineral density	15	18	0	1	1	0.000165148	0.000165136	0.0118703	1	0.03125	0.0606061	0.0465953	rs7776725-rs2707466	http://www.ebi.ac.uk/efo/EFO_0004840	Other measurement	http://www.ebi.ac.uk/efo/EFO_0001444	http://www.ebi.ac.uk/efo/EFO_0007702	Other measurement	http://www.ebi.ac.uk/efo/EFO_0001444
Cleft palate	cleft lip	15	18	1	0	1	0.000165148	0.000165136	0.0118703	1	0.03125	0.0606061	0.0465953	rs730570	http://purl.obolibrary.org/obo/HP_0000175	Other trait	http://www.ebi.ac.uk/efo/EFO_0000001	http://www.ebi.ac.uk/efo/EFO_0003959	Other trait	http://www.ebi.ac.uk/efo/EFO_0000001
P wave duration	renal cell carcinoma	15	18	0	1	1	0.000165148	0.000165136	0.0118703	1	0.03125	0.0606061	0.0465953	rs11894252-rs11689011	http://www.ebi.ac.uk/efo/EFO_0005094	Cardiovascular measurement	http://www.ebi.ac.uk/efo/EFO_0004298	http://www.ebi.ac.uk/efo/EFO_0000681	Cancer	http://www.ebi.ac.uk/efo/EFO_0000616
interstitial lung disease	renal cell carcinoma	15	18	0	1	1	0.000165148	0.000165136	0.0118703	1	0.03125	0.0606061	0.0465953	rs10936602-rs6793295	http://www.ebi.ac.uk/efo/EFO_0004244	Other disease	http://www.ebi.ac.uk/efo/EFO_0000408	http://www.ebi.ac.uk/efo/EFO_0000681	Cancer	http://www.ebi.ac.uk/efo/EFO_0000616
fasting blood insulin measurement	osteoarthritis, hip, osteoarthritis, knee	10	27	0	1	1	0.000165148	0.000165136	0.0118703	1	0.0277778	0.0540541	0.0410329	rs2820443-rs2785980	http://www.ebi.ac.uk/efo/EFO_0004466	Other measurement	http://www.ebi.ac.uk/efo/EFO_0001444	http://www.ebi.ac.uk/efo/EFO_1000786, http://www.ebi.ac.uk/efo/EFO_0004616	Other disease	http://www.ebi.ac.uk/efo/EFO_0000408
chronic hepatitis B virus infection	osteoarthritis, hip, osteoarthritis, knee	10	27	0	1	1	0.000165148	0.000165136	0.0118703	1	0.0277778	0.0540541	0.0410329	rs9277535-rs9277552	http://www.ebi.ac.uk/efo/EFO_0004239	Digestive system disorder	http://www.ebi.ac.uk/efo/EFO_0000405	http://www.ebi.ac.uk/efo/EFO_1000786, http://www.ebi.ac.uk/efo/EFO_0004616	Other disease	http://www.ebi.ac.uk/efo/EFO_0000408
body weights and measures	sitting height ratio	27	10	0	1	1	0.000165148	0.000165136	0.0118703	1	0.0277778	0.0540541	0.0410329	rs7214743-rs2079795	http://www.ebi.ac.uk/efo/EFO_0004324	Other measurement	http://www.ebi.ac.uk/efo/EFO_0001444	http://www.ebi.ac.uk/efo/EFO_0007118	Body measurement	http://www.ebi.ac.uk/efo/EFO_0004324
body height at birth	total cortical area measurement	27	10	0	1	1	0.000165148	0.000165136	0.0118703	1	0.0277778	0.0540541	0.0410329	rs1042725-rs7306710	http://www.ebi.ac.uk/efo/EFO_0006784	Body measurement	http://www.ebi.ac.uk/efo/EFO_0004324	http://www.ebi.ac.uk/efo/EFO_0008381	Other measurement	http://www.ebi.ac.uk/efo/EFO_0001444
Hodgkins lymphoma, multiple myeloma, chronic lymphocytic leukemia	diastolic blood pressure, alcohol consumption measurement	9	30	0	1	1	0.000165148	0.000165136	0.0118703	1	0.0263158	0.0512821	0.0387047	rs7622665-rs6763508	http://www.ebi.ac.uk/efo/EFO_0000183, http://www.ebi.ac.uk/efo/EFO_0001378, http://www.ebi.ac.uk/efo/EFO_0000095	Cancer	http://www.ebi.ac.uk/efo/EFO_0000616	http://www.ebi.ac.uk/efo/EFO_0006336, http://www.ebi.ac.uk/efo/EFO_0007878	Other measurement	http://www.ebi.ac.uk/efo/EFO_0001444
cancer, heart failure, diabetes mellitus, stroke, coronary heart disease, atrial fibrillation, mortality	insulin measurement	9	30	0	1	1	0.000165148	0.000165136	0.0118703	1	0.0263158	0.0512821	0.0387047	rs4506565-rs4575195	http://www.ebi.ac.uk/efo/EFO_0000311, http://www.ebi.ac.uk/efo/EFO_0003144, http://www.ebi.ac.uk/efo/EFO_0000400, http://www.ebi.ac.uk/efo/EFO_0000712, http://www.ebi.ac.uk/efo/EFO_0001645, http://www.ebi.ac.uk/efo/EFO_0000275, http://www.ebi.ac.uk/efo/EFO_0004352	Cancer,Cardiovascular disease,Metabolic disorder,Other measurement	http://www.ebi.ac.uk/efo/EFO_0000589,http://www.ebi.ac.uk/efo/EFO_0000616,http://www.ebi.ac.uk/efo/EFO_0000319,http://www.ebi.ac.uk/efo/EFO_0001444	http://www.ebi.ac.uk/efo/EFO_0004467	Other measurement	http://www.ebi.ac.uk/efo/EFO_0001444
bitter beverage consumption measurement	lung adenocarcinoma	9	30	1	0	1	0.000165148	0.000165136	0.0118703	1	0.0263158	0.0512821	0.0387047	rs56113850	http://www.ebi.ac.uk/efo/EFO_0010089	Other measurement	http://www.ebi.ac.uk/efo/EFO_0001444	http://www.ebi.ac.uk/efo/EFO_0000571	Cancer	http://www.ebi.ac.uk/efo/EFO_0000616
bitter beverage consumption measurement	forced expiratory volume, response to bronchodilator	9	30	1	0	1	0.000165148	0.000165136	0.0118703	1	0.0263158	0.0512821	0.0387047	rs56113850	http://www.ebi.ac.uk/efo/EFO_0010089	Other measurement	http://www.ebi.ac.uk/efo/EFO_0001444	http://www.ebi.ac.uk/efo/EFO_0004314, http://purl.obolibrary.org/obo/GO_0097366	Other measurement,Response to drug	http://purl.obolibrary.org/obo/GO_0042493,http://www.ebi.ac.uk/efo/EFO_0001444
Hodgkins lymphoma, multiple myeloma, chronic lymphocytic leukemia	lung adenocarcinoma	9	30	0	1	1	0.000165148	0.000165136	0.0118703	1	0.0263158	0.0512821	0.0387047	rs12638862-rs2293607	http://www.ebi.ac.uk/efo/EFO_0000183, http://www.ebi.ac.uk/efo/EFO_0001378, http://www.ebi.ac.uk/efo/EFO_0000095	Cancer	http://www.ebi.ac.uk/efo/EFO_0000616	http://www.ebi.ac.uk/efo/EFO_0000571	Cancer	http://www.ebi.ac.uk/efo/EFO_0000616
frontal fibrosing alopecia	mosquito bite reaction itch intensity measurement, mosquito bite reaction size measurement	9	30	0	1	1	0.000165148	0.000165136	0.0118703	1	0.0263158	0.0512821	0.0387047	rs2523616-rs2857598	http://www.ebi.ac.uk/efo/EFO_0009855	Other disease	http://www.ebi.ac.uk/efo/EFO_0000408	http://www.ebi.ac.uk/efo/EFO_0008377, http://www.ebi.ac.uk/efo/EFO_0008378	Other measurement	http://www.ebi.ac.uk/efo/EFO_0001444
bitter non-alcoholic beverage consumption measurement	lung adenocarcinoma	9	30	1	0	1	0.000165148	0.000165136	0.0118703	1	0.0263158	0.0512821	0.0387047	rs56113850	http://www.ebi.ac.uk/efo/EFO_0010093	Other measurement	http://www.ebi.ac.uk/efo/EFO_0001444	http://www.ebi.ac.uk/efo/EFO_0000571	Cancer	http://www.ebi.ac.uk/efo/EFO_0000616
Hyperthyroidism	lung adenocarcinoma	9	30	0	1	1	0.000165148	0.000165136	0.0118703	1	0.0263158	0.0512821	0.0387047	rs77468143-rs17477923	http://www.ebi.ac.uk/efo/EFO_0009189	Other disease	http://www.ebi.ac.uk/efo/EFO_0000408	http://www.ebi.ac.uk/efo/EFO_0000571	Cancer	http://www.ebi.ac.uk/efo/EFO_0000616
hepatitis B virus infection	lung adenocarcinoma	9	30	0	1	1	0.000165148	0.000165136	0.0118703	1	0.0263158	0.0512821	0.0387047	rs9277535-rs2179920	http://www.ebi.ac.uk/efo/EFO_0004197	Digestive system disorder	http://www.ebi.ac.uk/efo/EFO_0000405	http://www.ebi.ac.uk/efo/EFO_0000571	Cancer	http://www.ebi.ac.uk/efo/EFO_0000616
bitter non-alcoholic beverage consumption measurement	forced expiratory volume, response to bronchodilator	9	30	1	0	1	0.000165148	0.000165136	0.0118703	1	0.0263158	0.0512821	0.0387047	rs56113850	http://www.ebi.ac.uk/efo/EFO_0010093	Other measurement	http://www.ebi.ac.uk/efo/EFO_0001444	http://www.ebi.ac.uk/efo/EFO_0004314, http://purl.obolibrary.org/obo/GO_0097366	Other measurement,Response to drug	http://purl.obolibrary.org/obo/GO_0042493,http://www.ebi.ac.uk/efo/EFO_0001444
Graves disease, Thyrotoxic periodic paralysis	cervical carcinoma	9	30	0	1	1	0.000165148	0.000165136	0.0118703	1	0.0263158	0.0512821	0.0387047	rs2281388-rs4282438	http://www.ebi.ac.uk/efo/EFO_0004237, http://www.orpha.net/ORDO/Orphanet_79102	Metabolic disorder,Immune system disorder	http://www.ebi.ac.uk/efo/EFO_0000589,http://www.ebi.ac.uk/efo/EFO_0000540	http://www.ebi.ac.uk/efo/EFO_0001061	Cancer	http://www.ebi.ac.uk/efo/EFO_0000616
cervical carcinoma	serum IgE measurement	30	9	0	1	1	0.000165148	0.000165136	0.0118703	1	0.0263158	0.0512821	0.0387047	rs3132461-rs3130941	http://www.ebi.ac.uk/efo/EFO_0001061	Cancer	http://www.ebi.ac.uk/efo/EFO_0000616	http://www.ebi.ac.uk/efo/EFO_0004579	Other measurement	http://www.ebi.ac.uk/efo/EFO_0001444
chronic kidney disease, serum metabolite measurement	iron biomarker measurement, transferrin measurement	30	9	0	1	1	0.000165148	0.000165136	0.0118703	1	0.0263158	0.0512821	0.0387047	rs102275-rs174577	http://www.ebi.ac.uk/efo/EFO_0003884, http://www.ebi.ac.uk/efo/EFO_0005653	Other measurement,Other disease	http://www.ebi.ac.uk/efo/EFO_0000408,http://www.ebi.ac.uk/efo/EFO_0001444	http://www.ebi.ac.uk/efo/EFO_0004461, http://www.ebi.ac.uk/efo/EFO_0006341	Other measurement	http://www.ebi.ac.uk/efo/EFO_0001444
mosquito bite reaction itch intensity measurement, mosquito bite reaction size measurement	serum IgE measurement	30	9	0	1	1	0.000165148	0.000165136	0.0118703	1	0.0263158	0.0512821	0.0387047	rs3130941-rs2857598	http://www.ebi.ac.uk/efo/EFO_0008377, http://www.ebi.ac.uk/efo/EFO_0008378	Other measurement	http://www.ebi.ac.uk/efo/EFO_0001444	http://www.ebi.ac.uk/efo/EFO_0004579	Other measurement	http://www.ebi.ac.uk/efo/EFO_0001444
chronic kidney disease, serum metabolite measurement	fatty acid measurement, breast milk measurement, parental genotype effect measurement	30	9	0	1	1	0.000165148	0.000165136	0.0118703	1	0.0263158	0.0512821	0.0387047	rs102275-rs174556	http://www.ebi.ac.uk/efo/EFO_0003884, http://www.ebi.ac.uk/efo/EFO_0005653	Other measurement,Other disease	http://www.ebi.ac.uk/efo/EFO_0000408,http://www.ebi.ac.uk/efo/EFO_0001444	http://www.ebi.ac.uk/efo/EFO_0005110, http://www.ebi.ac.uk/efo/EFO_0009092, http://www.ebi.ac.uk/efo/EFO_0005939	Other measurement,Lipid or lipoprotein measurement	http://www.ebi.ac.uk/efo/EFO_0004529,http://www.ebi.ac.uk/efo/EFO_0001444
chronic kidney disease, serum metabolite measurement	serine measurement, amino acid measurement	30	9	0	1	1	0.000165148	0.000165136	0.0118703	1	0.0263158	0.0512821	0.0387047	rs2282377-rs1744297	http://www.ebi.ac.uk/efo/EFO_0003884, http://www.ebi.ac.uk/efo/EFO_0005653	Other measurement,Other disease	http://www.ebi.ac.uk/efo/EFO_0000408,http://www.ebi.ac.uk/efo/EFO_0001444	http://www.ebi.ac.uk/efo/EFO_0009774, http://www.ebi.ac.uk/efo/EFO_0005134	Other measurement	http://www.ebi.ac.uk/efo/EFO_0001444
lung adenocarcinoma	unipolar depression, asthma	30	9	0	1	1	0.000165148	0.000165136	0.0118703	1	0.0263158	0.0512821	0.0387047	rs493161-rs148696809-rs4324798	http://www.ebi.ac.uk/efo/EFO_0000571	Cancer	http://www.ebi.ac.uk/efo/EFO_0000616	http://www.ebi.ac.uk/efo/EFO_0003761, http://www.ebi.ac.uk/efo/EFO_0000270	Neurological disorder,Other disease	http://www.ebi.ac.uk/efo/EFO_0000618,http://www.ebi.ac.uk/efo/EFO_0000408
Mitral valve prolapse	coronary heart disease	6	45	0	1	1	0.000165148	0.000165137	0.0118703	1	0.02	0.0392157	0.0287401	rs216205-rs1231206	http://purl.obolibrary.org/obo/HP_0001634	Cardiovascular disease	http://www.ebi.ac.uk/efo/EFO_0000319	http://www.ebi.ac.uk/efo/EFO_0001645	Cardiovascular disease	http://www.ebi.ac.uk/efo/EFO_0000319
Barrett's esophagus	feeling nervous measurement	6	45	0	1	1	0.000165148	0.000165137	0.0118703	1	0.02	0.0392157	0.0287401	rs9257809-rs3117425	http://www.ebi.ac.uk/efo/EFO_0000280	Digestive system disorder	http://www.ebi.ac.uk/efo/EFO_0000405	http://www.ebi.ac.uk/efo/EFO_0009597	Other measurement	http://www.ebi.ac.uk/efo/EFO_0001444
ICAM-1 measurement	coronary heart disease	6	45	0	1	1	0.000165148	0.000165137	0.0118703	1	0.02	0.0392157	0.0287401	rs579459-rs507666	http://www.ebi.ac.uk/efo/EFO_0004520	Cardiovascular measurement	http://www.ebi.ac.uk/efo/EFO_0004298	http://www.ebi.ac.uk/efo/EFO_0001645	Cardiovascular disease	http://www.ebi.ac.uk/efo/EFO_0000319
LDL cholesterol change measurement	coronary heart disease	6	45	0	1	1	0.000165148	0.000165137	0.0118703	1	0.02	0.0392157	0.0287401	rs646776-rs629301	http://www.ebi.ac.uk/efo/EFO_0007804	Lipid or lipoprotein measurement	http://www.ebi.ac.uk/efo/EFO_0004732	http://www.ebi.ac.uk/efo/EFO_0001645	Cardiovascular disease	http://www.ebi.ac.uk/efo/EFO_0000319
coronary heart disease	oral cavity cancer	45	6	0	1	1	0.000165148	0.000165137	0.0118703	1	0.02	0.0392157	0.0287401	rs7865618-rs8181047	http://www.ebi.ac.uk/efo/EFO_0001645	Cardiovascular disease	http://www.ebi.ac.uk/efo/EFO_0000319	http://www.ebi.ac.uk/efo/EFO_0005570	Cancer	http://www.ebi.ac.uk/efo/EFO_0000616
feeling nervous measurement	nevus count	45	6	1	0	1	0.000165148	0.000165137	0.0118703	1	0.02	0.0392157	0.0287401	rs12203592	http://www.ebi.ac.uk/efo/EFO_0009597	Other measurement	http://www.ebi.ac.uk/efo/EFO_0001444	http://www.ebi.ac.uk/efo/EFO_0004632	Other measurement	http://www.ebi.ac.uk/efo/EFO_0001444
coronary heart disease	glucose-dependent insulinotropic peptide measurement, glucose tolerance test	45	6	0	1	1	0.000165148	0.000165137	0.0118703	1	0.02	0.0392157	0.0287401	rs635634-rs579459	http://www.ebi.ac.uk/efo/EFO_0001645	Cardiovascular disease	http://www.ebi.ac.uk/efo/EFO_0000319	http://www.ebi.ac.uk/efo/EFO_0008464, http://www.ebi.ac.uk/efo/EFO_0004307	Other measurement	http://www.ebi.ac.uk/efo/EFO_0001444
anti-anoctamin 2 antibody measurement	lung carcinoma	5	54	0	1	1	0.000165148	0.000165137	0.0118703	1	0.0172414	0.0338983	0.0244347	rs2395185-rs2516049-rs1964995	http://www.ebi.ac.uk/efo/EFO_0010150	Other measurement	http://www.ebi.ac.uk/efo/EFO_0001444	http://www.ebi.ac.uk/efo/EFO_0001071	Cancer	http://www.ebi.ac.uk/efo/EFO_0000616
hepatitis C induced liver cirrhosis	lung carcinoma	5	54	0	1	1	0.000165148	0.000165137	0.0118703	1	0.0172414	0.0338983	0.0244347	rs3817963-rs2395185	http://www.ebi.ac.uk/efo/EFO_0005129	Cancer	http://www.ebi.ac.uk/efo/EFO_0000616	http://www.ebi.ac.uk/efo/EFO_0001071	Cancer	http://www.ebi.ac.uk/efo/EFO_0000616
base metabolic rate measurement	lung carcinoma	5	54	0	1	1	0.000165148	0.000165137	0.0118703	1	0.0172414	0.0338983	0.0244347	rs34661125-rs10456362	http://www.ebi.ac.uk/efo/EFO_0007777	Other measurement	http://www.ebi.ac.uk/efo/EFO_0001444	http://www.ebi.ac.uk/efo/EFO_0001071	Cancer	http://www.ebi.ac.uk/efo/EFO_0000616
alkaline phosphatase measurement, liver enzyme measurement	creatine kinase measurement	5	54	0	1	1	0.000165148	0.000165137	0.0118703	1	0.0172414	0.0338983	0.0244347	rs657152-rs491626	http://www.ebi.ac.uk/efo/EFO_0004533, http://www.ebi.ac.uk/efo/EFO_0004582	Liver enzyme measurement,Other measurement	http://www.ebi.ac.uk/efo/EFO_0004582,http://www.ebi.ac.uk/efo/EFO_0001444	http://www.ebi.ac.uk/efo/EFO_0004534	Cardiovascular measurement	http://www.ebi.ac.uk/efo/EFO_0004298
cardiac troponin I measurement	creatine kinase measurement	5	54	1	0	1	0.000165148	0.000165137	0.0118703	1	0.0172414	0.0338983	0.0244347	rs7481951	http://www.ebi.ac.uk/efo/EFO_0010071	Cardiovascular measurement	http://www.ebi.ac.uk/efo/EFO_0004298	http://www.ebi.ac.uk/efo/EFO_0004534	Cardiovascular measurement	http://www.ebi.ac.uk/efo/EFO_0004298
emphysema imaging measurement	lung carcinoma	5	54	0	1	1	0.000165148	0.000165137	0.0118703	1	0.0172414	0.0338983	0.0244347	rs55781567-rs55676755-rs11639372	http://www.ebi.ac.uk/efo/EFO_0007626	Other measurement	http://www.ebi.ac.uk/efo/EFO_0001444	http://www.ebi.ac.uk/efo/EFO_0001071	Cancer	http://www.ebi.ac.uk/efo/EFO_0000616
Peptic ulcer and gastro-oesophageal reflux disease (GORD) drug use measurement	lung carcinoma	5	54	0	1	1	0.000165148	0.000165137	0.0118703	1	0.0172414	0.0338983	0.0244347	rs2285947-rs6965956	http://www.ebi.ac.uk/efo/EFO_0009923	Other measurement	http://www.ebi.ac.uk/efo/EFO_0001444	http://www.ebi.ac.uk/efo/EFO_0001071	Cancer	http://www.ebi.ac.uk/efo/EFO_0000616
Epstein Barr virus nuclear antigen 1 IgG measurement	lung carcinoma	5	54	0	1	1	0.000165148	0.000165137	0.0118703	1	0.0172414	0.0338983	0.0244347	rs2516049-rs2395185	http://www.ebi.ac.uk/efo/EFO_0007790	Other measurement	http://www.ebi.ac.uk/efo/EFO_0001444	http://www.ebi.ac.uk/efo/EFO_0001071	Cancer	http://www.ebi.ac.uk/efo/EFO_0000616
diffuse large B-cell lymphoma	lung carcinoma	5	54	0	1	1	0.000165148	0.000165137	0.0118703	1	0.0172414	0.0338983	0.0244347	rs2523607-rs501942	http://www.ebi.ac.uk/efo/EFO_0000403	Cancer	http://www.ebi.ac.uk/efo/EFO_0000616	http://www.ebi.ac.uk/efo/EFO_0001071	Cancer	http://www.ebi.ac.uk/efo/EFO_0000616
lung carcinoma	nicotine dependence symptom count	54	5	0	1	1	0.000165148	0.000165137	0.0118703	1	0.0172414	0.0338983	0.0244347	rs55781567-rs16969968-rs11639372	http://www.ebi.ac.uk/efo/EFO_0001071	Cancer	http://www.ebi.ac.uk/efo/EFO_0000616	http://www.ebi.ac.uk/efo/EFO_0009262	Other measurement	http://www.ebi.ac.uk/efo/EFO_0001444
lung carcinoma	schizophrenia, bipolar disorder, schizoaffective disorder	54	5	0	1	1	0.000165148	0.000165137	0.0118703	1	0.0172414	0.0338983	0.0244347	rs34661125-rs17693963-rs35768595	http://www.ebi.ac.uk/efo/EFO_0001071	Cancer	http://www.ebi.ac.uk/efo/EFO_0000616	http://www.ebi.ac.uk/efo/EFO_0000692, http://www.ebi.ac.uk/efo/EFO_0000289, http://www.ebi.ac.uk/efo/EFO_0005411	Neurological disorder	http://www.ebi.ac.uk/efo/EFO_0000618
lung carcinoma	nicotine dependence	54	5	0	1	1	0.000165148	0.000165137	0.0118703	1	0.0172414	0.0338983	0.0244347	rs55781567-rs11639372-rs1051730	http://www.ebi.ac.uk/efo/EFO_0001071	Cancer	http://www.ebi.ac.uk/efo/EFO_0000616	http://www.ebi.ac.uk/efo/EFO_0003768	Neurological disorder	http://www.ebi.ac.uk/efo/EFO_0000618
creatine kinase measurement	triglyceride measurement, blood pressure	54	5	0	1	1	0.000165148	0.000165137	0.0118703	1	0.0172414	0.0338983	0.0244347	rs780093-rs4665988	http://www.ebi.ac.uk/efo/EFO_0004534	Cardiovascular measurement	http://www.ebi.ac.uk/efo/EFO_0004298	http://www.ebi.ac.uk/efo/EFO_0004530, http://www.ebi.ac.uk/efo/EFO_0004325	Other measurement,Lipid or lipoprotein measurement	http://www.ebi.ac.uk/efo/EFO_0004529,http://www.ebi.ac.uk/efo/EFO_0001444
lung carcinoma	thyroid volume	54	5	0	1	1	0.000165148	0.000165137	0.0118703	1	0.0172414	0.0338983	0.0244347	rs4338740-rs77468143	http://www.ebi.ac.uk/efo/EFO_0001071	Cancer	http://www.ebi.ac.uk/efo/EFO_0000616	http://www.ebi.ac.uk/efo/EFO_0004865	Other measurement	http://www.ebi.ac.uk/efo/EFO_0001444
creatine kinase measurement	fibroblast growth factor 23 measurement	54	5	0	1	1	0.000165148	0.000165137	0.0118703	1	0.0172414	0.0338983	0.0244347	rs2769071-rs491626	http://www.ebi.ac.uk/efo/EFO_0004534	Cardiovascular measurement	http://www.ebi.ac.uk/efo/EFO_0004298	http://www.ebi.ac.uk/efo/EFO_0009381	Other measurement	http://www.ebi.ac.uk/efo/EFO_0001444
lung carcinoma	smoking behavior, emphysema pattern measurement	54	5	0	1	1	0.000165148	0.000165137	0.0118703	1	0.0172414	0.0338983	0.0244347	rs55781567-rs11639372-rs12914385	http://www.ebi.ac.uk/efo/EFO_0001071	Cancer	http://www.ebi.ac.uk/efo/EFO_0000616	http://www.ebi.ac.uk/efo/EFO_0004318, http://www.ebi.ac.uk/efo/EFO_0005850	Biological process,Other measurement	http://purl.obolibrary.org/obo/GO_0008150,http://www.ebi.ac.uk/efo/EFO_0001444
head and neck squamous cell carcinoma	peak expiratory flow	3	90	0	1	1	0.000165148	0.000165139	0.0118703	1	0.0108696	0.0215054	0.014597	rs3135001-rs9274247	http://www.ebi.ac.uk/efo/EFO_0000181	Cancer	http://www.ebi.ac.uk/efo/EFO_0000616	http://www.ebi.ac.uk/efo/EFO_0009718	Other measurement	http://www.ebi.ac.uk/efo/EFO_0001444
chronic obstructive pulmonary disease, coronary artery disease	peak expiratory flow	3	90	0	1	1	0.000165148	0.000165139	0.0118703	1	0.0108696	0.0215054	0.014597	rs11858992-rs8046697	http://www.ebi.ac.uk/efo/EFO_0000341, http://www.ebi.ac.uk/efo/EFO_0000378	Cardiovascular disease,Other disease	http://www.ebi.ac.uk/efo/EFO_0000319,http://www.ebi.ac.uk/efo/EFO_0000408	http://www.ebi.ac.uk/efo/EFO_0009718	Other measurement	http://www.ebi.ac.uk/efo/EFO_0001444
Alzheimer's disease, p-tau measurement	body fat percentage	3	90	0	1	1	0.000165148	0.000165139	0.0118703	1	0.0108696	0.0215054	0.014597	rs769449-rs6857	http://www.ebi.ac.uk/efo/EFO_0000249, http://www.ebi.ac.uk/efo/EFO_0004763	Neurological disorder,Other measurement	http://www.ebi.ac.uk/efo/EFO_0000618,http://www.ebi.ac.uk/efo/EFO_0001444	http://www.ebi.ac.uk/efo/EFO_0007800	Body measurement	http://www.ebi.ac.uk/efo/EFO_0004324
Alzheimer's disease, t-tau measurement	body fat percentage	3	90	0	1	1	0.000165148	0.000165139	0.0118703	1	0.0108696	0.0215054	0.014597	rs769449-rs6857	http://www.ebi.ac.uk/efo/EFO_0000249, http://www.ebi.ac.uk/efo/EFO_0004760	Neurological disorder,Other measurement	http://www.ebi.ac.uk/efo/EFO_0000618,http://www.ebi.ac.uk/efo/EFO_0001444	http://www.ebi.ac.uk/efo/EFO_0007800	Body measurement	http://www.ebi.ac.uk/efo/EFO_0004324
body fat percentage	pericardial adipose tissue measurement, body weight, body height	90	3	0	1	1	0.000165148	0.000165139	0.0118703	1	0.0108696	0.0215054	0.014597	rs2963469-rs1650505	http://www.ebi.ac.uk/efo/EFO_0007800	Body measurement	http://www.ebi.ac.uk/efo/EFO_0004324	http://www.ebi.ac.uk/efo/EFO_0007890, http://www.ebi.ac.uk/efo/EFO_0004338, http://www.ebi.ac.uk/efo/EFO_0004339	Other measurement,Body measurement	http://www.ebi.ac.uk/efo/EFO_0004324,http://www.ebi.ac.uk/efo/EFO_0001444
body fat percentage	visceral:subcutaneous adipose tissue ratio	90	3	0	1	1	0.000165148	0.000165139	0.0118703	1	0.0108696	0.0215054	0.014597	rs11118316-rs2820468	http://www.ebi.ac.uk/efo/EFO_0007800	Body measurement	http://www.ebi.ac.uk/efo/EFO_0004324	http://www.ebi.ac.uk/efo/EFO_0004767	Other measurement	http://www.ebi.ac.uk/efo/EFO_0001444
peak expiratory flow	trochanter size	90	3	1	0	1	0.000165148	0.000165139	0.0118703	1	0.0108696	0.0215054	0.014597	rs143384	http://www.ebi.ac.uk/efo/EFO_0009718	Other measurement	http://www.ebi.ac.uk/efo/EFO_0001444	http://www.ebi.ac.uk/efo/EFO_0010074	Body measurement	http://www.ebi.ac.uk/efo/EFO_0004324
body fat percentage	puberty, height growth measurement	90	3	0	1	1	0.000165148	0.000165139	0.0118703	1	0.0108696	0.0215054	0.014597	rs59086897-rs1172294	http://www.ebi.ac.uk/efo/EFO_0007800	Body measurement	http://www.ebi.ac.uk/efo/EFO_0004324	http://www.ebi.ac.uk/efo/EFO_0001382, http://www.ebi.ac.uk/efo/EFO_0005201	Biological process,Body measurement	http://purl.obolibrary.org/obo/GO_0008150,http://www.ebi.ac.uk/efo/EFO_0004324
body fat percentage	cardiovascular disease biomarker measurement	90	3	1	0	1	0.000165148	0.000165139	0.0118703	1	0.0108696	0.0215054	0.014597	rs13107325	http://www.ebi.ac.uk/efo/EFO_0007800	Body measurement	http://www.ebi.ac.uk/efo/EFO_0004324	http://www.ebi.ac.uk/efo/EFO_0005278	Cardiovascular measurement	http://www.ebi.ac.uk/efo/EFO_0004298
body fat percentage	cerebral amyloid deposition measurement	90	3	0	1	1	0.000165148	0.000165139	0.0118703	1	0.0108696	0.0215054	0.014597	rs429358-rs6857-rs34095326	http://www.ebi.ac.uk/efo/EFO_0007800	Body measurement	http://www.ebi.ac.uk/efo/EFO_0004324	http://www.ebi.ac.uk/efo/EFO_0007707	Other measurement	http://www.ebi.ac.uk/efo/EFO_0001444
peak expiratory flow	peanut allergy measurement	90	3	0	1	1	0.000165148	0.000165139	0.0118703	1	0.0108696	0.0215054	0.014597	rs9275596-rs9274247	http://www.ebi.ac.uk/efo/EFO_0009718	Other measurement	http://www.ebi.ac.uk/efo/EFO_0001444	http://www.ebi.ac.uk/efo/EFO_0007017	Other measurement	http://www.ebi.ac.uk/efo/EFO_0001444
Parkinson's disease	squamous cell lung carcinoma, family history of lung cancer	135	2	0	1	1	0.000165148	0.000165141	0.0118703	1	0.00735294	0.0145985	0.00923049	rs71603396-rs34025766	http://www.ebi.ac.uk/efo/EFO_0002508	Neurological disorder	http://www.ebi.ac.uk/efo/EFO_0000618	http://www.ebi.ac.uk/efo/EFO_0000708, http://www.ebi.ac.uk/efo/EFO_0006953	Cancer,Other measurement	http://www.ebi.ac.uk/efo/EFO_0000616,http://www.ebi.ac.uk/efo/EFO_0001444
neutrophil percentage of leukocytes	response to interferon beta	135	2	0	1	1	0.000165148	0.000165141	0.0118703	1	0.00735294	0.0145985	0.00923049	rs9272105-rs9271925	http://www.ebi.ac.uk/efo/EFO_0007990	Hematological measurement	http://www.ebi.ac.uk/efo/EFO_0004503	http://purl.obolibrary.org/obo/GO_0035456	Response to drug	http://purl.obolibrary.org/obo/GO_0042493
neutrophil percentage of leukocytes	psoriasis, Crohn's disease	135	2	0	1	1	0.000165148	0.000165141	0.0118703	1	0.00735294	0.0145985	0.00923049	rs1250569-rs1250544	http://www.ebi.ac.uk/efo/EFO_0007990	Hematological measurement	http://www.ebi.ac.uk/efo/EFO_0004503	http://www.ebi.ac.uk/efo/EFO_0000676, http://www.ebi.ac.uk/efo/EFO_0000384	Digestive system disorder,Immune system disorder	http://www.ebi.ac.uk/efo/EFO_0000405,http://www.ebi.ac.uk/efo/EFO_0000540
Parkinson's disease	dilated cardiomyopathy	135	2	0	1	1	0.000165148	0.000165141	0.0118703	1	0.00735294	0.0145985	0.00923049	rs72840788-rs2234962	http://www.ebi.ac.uk/efo/EFO_0002508	Neurological disorder	http://www.ebi.ac.uk/efo/EFO_0000618	http://www.ebi.ac.uk/efo/EFO_0000407	Cardiovascular disease	http://www.ebi.ac.uk/efo/EFO_0000319
Parkinson's disease	male breast carcinoma	135	2	0	1	1	0.000165148	0.000165141	0.0118703	1	0.00735294	0.0145985	0.00923049	rs3803662-rs4784227	http://www.ebi.ac.uk/efo/EFO_0002508	Neurological disorder	http://www.ebi.ac.uk/efo/EFO_0000618	http://www.ebi.ac.uk/efo/EFO_0006861	Cancer	http://www.ebi.ac.uk/efo/EFO_0000616
Parkinson's disease	transmembrane glycoprotein NMB measurement	135	2	0	1	1	0.000165148	0.000165141	0.0118703	1	0.00735294	0.0145985	0.00923049	rs199351-rs5850	http://www.ebi.ac.uk/efo/EFO_0002508	Neurological disorder	http://www.ebi.ac.uk/efo/EFO_0000618	http://www.ebi.ac.uk/efo/EFO_0008303	Other measurement	http://www.ebi.ac.uk/efo/EFO_0001444
Parkinson's disease	antibody measurement, Epstein-Barr virus infection	135	2	0	1	1	0.000165148	0.000165141	0.0118703	1	0.00735294	0.0145985	0.00923049	rs477515-rs112485576	http://www.ebi.ac.uk/efo/EFO_0002508	Neurological disorder	http://www.ebi.ac.uk/efo/EFO_0000618	http://www.ebi.ac.uk/efo/EFO_0004556, http://www.ebi.ac.uk/efo/EFO_0000769	Other measurement,Other disease	http://www.ebi.ac.uk/efo/EFO_0000408,http://www.ebi.ac.uk/efo/EFO_0001444
Parkinson's disease	chronic rhinosinusitis	135	2	0	1	1	0.000165148	0.000165141	0.0118703	1	0.00735294	0.0145985	0.00923049	rs1391371-rs112485576	http://www.ebi.ac.uk/efo/EFO_0002508	Neurological disorder	http://www.ebi.ac.uk/efo/EFO_0000618	http://www.ebi.ac.uk/efo/EFO_1000024	Other disease	http://www.ebi.ac.uk/efo/EFO_0000408
lysozyme C measurement	neutrophil percentage of leukocytes	2	135	0	1	1	0.000165148	0.000165141	0.0118703	1	0.00735294	0.0145985	0.00923049	rs4761234-rs7959452	http://www.ebi.ac.uk/efo/EFO_0008216	Other measurement	http://www.ebi.ac.uk/efo/EFO_0001444	http://www.ebi.ac.uk/efo/EFO_0007990	Hematological measurement	http://www.ebi.ac.uk/efo/EFO_0004503
left ventricular structural measurement	neutrophil percentage of leukocytes	2	135	0	1	1	0.000165148	0.000165141	0.0118703	1	0.00735294	0.0145985	0.00923049	rs111338191-rs10774625	http://www.ebi.ac.uk/efo/EFO_0008205	Cardiovascular measurement	http://www.ebi.ac.uk/efo/EFO_0004298	http://www.ebi.ac.uk/efo/EFO_0007990	Hematological measurement	http://www.ebi.ac.uk/efo/EFO_0004503
intercellular adhesion molecule 5 measurement	neutrophil percentage of leukocytes	2	135	0	1	1	0.000165148	0.000165141	0.0118703	1	0.00735294	0.0145985	0.00923049	rs1051738-rs11085727	http://www.ebi.ac.uk/efo/EFO_0008164	Other measurement	http://www.ebi.ac.uk/efo/EFO_0001444	http://www.ebi.ac.uk/efo/EFO_0007990	Hematological measurement	http://www.ebi.ac.uk/efo/EFO_0004503
Alzheimer's disease biomarker measurement	Parkinson's disease	2	135	0	1	1	0.000165148	0.000165141	0.0118703	1	0.00735294	0.0145985	0.00923049	rs34025766-rs6850306	http://www.ebi.ac.uk/efo/EFO_0006514	Other measurement	http://www.ebi.ac.uk/efo/EFO_0001444	http://www.ebi.ac.uk/efo/EFO_0002508	Neurological disorder	http://www.ebi.ac.uk/efo/EFO_0000618
neutrophil count, treatment refractory schizophrenia, response to clozapine	neutrophil percentage of leukocytes	2	135	1	0	1	0.000165148	0.000165141	0.0118703	1	0.00735294	0.0145985	0.00923049	rs2814778	http://www.ebi.ac.uk/efo/EFO_0004833, http://www.ebi.ac.uk/efo/EFO_0004609, http://purl.obolibrary.org/obo/GO_0097338	Neurological disorder,Hematological measurement,Response to drug	http://www.ebi.ac.uk/efo/EFO_0000618,http://www.ebi.ac.uk/efo/EFO_0004503,http://purl.obolibrary.org/obo/GO_0042493	http://www.ebi.ac.uk/efo/EFO_0007990	Hematological measurement	http://www.ebi.ac.uk/efo/EFO_0004503
YKL40 measurement	neutrophil percentage of leukocytes	2	135	0	1	1	0.000165148	0.000165141	0.0118703	1	0.00735294	0.0145985	0.00923049	rs28601761-rs2954021	http://www.ebi.ac.uk/efo/EFO_0004869	Inflammatory measurement	http://www.ebi.ac.uk/efo/EFO_0004872	http://www.ebi.ac.uk/efo/EFO_0007990	Hematological measurement	http://www.ebi.ac.uk/efo/EFO_0004503
lactate measurement	neutrophil percentage of leukocytes	2	135	0	1	1	0.000165148	0.000165141	0.0118703	1	0.00735294	0.0145985	0.00923049	rs9987289-rs4841132	http://www.ebi.ac.uk/efo/EFO_0007745	Other measurement	http://www.ebi.ac.uk/efo/EFO_0001444	http://www.ebi.ac.uk/efo/EFO_0007990	Hematological measurement	http://www.ebi.ac.uk/efo/EFO_0004503
Immunosuppressant use measurement	Parkinson's disease	2	135	0	1	1	0.000165148	0.000165141	0.0118703	1	0.00735294	0.0145985	0.00923049	rs112485576-rs687308	http://www.ebi.ac.uk/efo/EFO_0009934	Other measurement	http://www.ebi.ac.uk/efo/EFO_0001444	http://www.ebi.ac.uk/efo/EFO_0002508	Neurological disorder	http://www.ebi.ac.uk/efo/EFO_0000618
C-X-C motif chemokine 5 measurement	neutrophil percentage of leukocytes	2	135	0	1	1	0.000165148	0.000165141	0.0118703	1	0.00735294	0.0145985	0.00923049	rs2393967-rs10761731	http://www.ebi.ac.uk/efo/EFO_0008058	Other measurement	http://www.ebi.ac.uk/efo/EFO_0001444	http://www.ebi.ac.uk/efo/EFO_0007990	Hematological measurement	http://www.ebi.ac.uk/efo/EFO_0004503
CXCL5 measurement	neutrophil percentage of leukocytes	2	135	0	1	1	0.000165148	0.000165141	0.0118703	1	0.00735294	0.0145985	0.00923049	rs2393967-rs10761731	http://www.ebi.ac.uk/efo/EFO_0009422	Other measurement	http://www.ebi.ac.uk/efo/EFO_0001444	http://www.ebi.ac.uk/efo/EFO_0007990	Hematological measurement	http://www.ebi.ac.uk/efo/EFO_0004503
calcineurin measurement	neutrophil percentage of leukocytes	2	135	0	1	1	0.000165148	0.000165141	0.0118703	1	0.00735294	0.0145985	0.00923049	rs7896910-rs10761731	http://www.ebi.ac.uk/efo/EFO_0008061	Other measurement	http://www.ebi.ac.uk/efo/EFO_0001444	http://www.ebi.ac.uk/efo/EFO_0007990	Hematological measurement	http://www.ebi.ac.uk/efo/EFO_0004503
colorectal cancer, endometrial neoplasm	neutrophil percentage of leukocytes	2	135	0	1	1	0.000165148	0.000165141	0.0118703	1	0.00735294	0.0145985	0.00923049	rs111338191-rs3184504	http://www.ebi.ac.uk/efo/EFO_0005842, http://www.ebi.ac.uk/efo/EFO_0004230	Cancer	http://www.ebi.ac.uk/efo/EFO_0000616	http://www.ebi.ac.uk/efo/EFO_0007990	Hematological measurement	http://www.ebi.ac.uk/efo/EFO_0004503
Tetralogy of Fallot	neutrophil percentage of leukocytes	2	135	0	1	1	0.000165148	0.000165141	0.0118703	1	0.00735294	0.0145985	0.00923049	rs111338191-rs11065987	http://purl.obolibrary.org/obo/HP_0001636	Other trait	http://www.ebi.ac.uk/efo/EFO_0000001	http://www.ebi.ac.uk/efo/EFO_0007990	Hematological measurement	http://www.ebi.ac.uk/efo/EFO_0004503
cystatin C measurement, chronic kidney disease	neutrophil percentage of leukocytes	2	135	0	1	1	0.000165148	0.000165141	0.0118703	1	0.00735294	0.0145985	0.00923049	rs111338191-rs653178	http://www.ebi.ac.uk/efo/EFO_0004617, http://www.ebi.ac.uk/efo/EFO_0003884	Other measurement,Other disease	http://www.ebi.ac.uk/efo/EFO_0000408,http://www.ebi.ac.uk/efo/EFO_0001444	http://www.ebi.ac.uk/efo/EFO_0007990	Hematological measurement	http://www.ebi.ac.uk/efo/EFO_0004503
Corticobasal degeneration	Parkinson's disease	2	135	0	1	1	0.000165148	0.000165141	0.0118703	1	0.00735294	0.0145985	0.00923049	rs393152-rs17649553	http://www.orpha.net/ORDO/Orphanet_278	Neurological disorder	http://www.ebi.ac.uk/efo/EFO_0000618	http://www.ebi.ac.uk/efo/EFO_0002508	Neurological disorder	http://www.ebi.ac.uk/efo/EFO_0000618
apolipoprotein B measurement	cognitive function measurement	261	644	0	3	3	0.10281	0.000165215	0.0118754	1	0.00332594	0.00662983	0.00834049	rs2836921-rs1888488|rs224424-rs6060515|rs60614489-rs3932048	http://www.ebi.ac.uk/efo/EFO_0004615	Lipid or lipoprotein measurement	http://www.ebi.ac.uk/efo/EFO_0004732	http://www.ebi.ac.uk/efo/EFO_0008354	Other measurement	http://www.ebi.ac.uk/efo/EFO_0001444
albumin:globulin ratio measurement	low density lipoprotein cholesterol measurement	51	593	0	2	2	0.0184984	0.000165493	0.0118944	1	0.00311526	0.00621118	0.00619277	rs174564-rs174548|rs1313566-rs1260326	http://www.ebi.ac.uk/efo/EFO_0005128	Cardiovascular measurement	http://www.ebi.ac.uk/efo/EFO_0004298	http://www.ebi.ac.uk/efo/EFO_0004611	Lipid or lipoprotein measurement	http://www.ebi.ac.uk/efo/EFO_0004732
allergy, asthma	low density lipoprotein cholesterol measurement	51	593	0	2	2	0.0184984	0.000165493	0.0118944	1	0.00311526	0.00621118	0.00619277	rs2548992-rs6894249|rs2256814-rs3208007	http://www.ebi.ac.uk/efo/EFO_0003785, http://www.ebi.ac.uk/efo/EFO_0000270	Immune system disorder,Other disease	http://www.ebi.ac.uk/efo/EFO_0000408,http://www.ebi.ac.uk/efo/EFO_0000540	http://www.ebi.ac.uk/efo/EFO_0004611	Lipid or lipoprotein measurement	http://www.ebi.ac.uk/efo/EFO_0004732
glaucoma	low density lipoprotein cholesterol measurement	51	593	0	2	2	0.0184984	0.000165493	0.0118944	1	0.00311526	0.00621118	0.00619277	rs3184504-rs597808|rs6475606-rs944801	http://www.ebi.ac.uk/efo/EFO_0000516	Other disease	http://www.ebi.ac.uk/efo/EFO_0000408	http://www.ebi.ac.uk/efo/EFO_0004611	Lipid or lipoprotein measurement	http://www.ebi.ac.uk/efo/EFO_0004732
low density lipoprotein cholesterol measurement	smoking behavior, body mass index	593	51	1	1	2	0.0184984	0.000165493	0.0118944	1	0.00311526	0.00621118	0.00619277	rs1558902-rs62033400|rs13107325	http://www.ebi.ac.uk/efo/EFO_0004611	Lipid or lipoprotein measurement	http://www.ebi.ac.uk/efo/EFO_0004732	http://www.ebi.ac.uk/efo/EFO_0004318, http://www.ebi.ac.uk/efo/EFO_0004340	Biological process,Body measurement	http://purl.obolibrary.org/obo/GO_0008150,http://www.ebi.ac.uk/efo/EFO_0004324
atrophic macular degeneration, age-related macular degeneration, wet macular degeneration	cognitive function measurement	47	644	0	2	2	0.0185137	0.000165511	0.0118952	1	0.00290276	0.00578871	0.00576401	rs6565597-rs35763415|rs1142-rs12535854	http://www.ebi.ac.uk/efo/EFO_1001492, http://www.ebi.ac.uk/efo/EFO_0001365, http://www.ebi.ac.uk/efo/EFO_0004683	Neurological disorder	http://www.ebi.ac.uk/efo/EFO_0000618	http://www.ebi.ac.uk/efo/EFO_0008354	Other measurement	http://www.ebi.ac.uk/efo/EFO_0001444
cognitive function measurement	dental caries, dentures	644	47	0	2	2	0.0185137	0.000165511	0.0118952	1	0.00290276	0.00578871	0.00576401	rs2652452-rs2652430|rs60614489-rs61790808	http://www.ebi.ac.uk/efo/EFO_0008354	Other measurement	http://www.ebi.ac.uk/efo/EFO_0001444	http://www.ebi.ac.uk/efo/EFO_0003819, http://www.ebi.ac.uk/efo/EFO_0010078	Digestive system disorder,Other trait	http://www.ebi.ac.uk/efo/EFO_0000001,http://www.ebi.ac.uk/efo/EFO_0000405
C-reactive protein measurement, high density lipoprotein cholesterol measurement	mathematical ability	20	1538	0	2	2	0.0188146	0.000166153	0.0119349	1	0.00128535	0.00256739	0.00251029	rs17688076-rs7195605|rs71636784-rs12742376	http://www.ebi.ac.uk/efo/EFO_0004458, http://www.ebi.ac.uk/efo/EFO_0004612	Inflammatory measurement,Lipid or lipoprotein measurement	http://www.ebi.ac.uk/efo/EFO_0004732,http://www.ebi.ac.uk/efo/EFO_0004872	http://www.ebi.ac.uk/efo/EFO_0004875	Biological process	http://purl.obolibrary.org/obo/GO_0008150
cataract	mathematical ability	20	1538	0	2	2	0.0188146	0.000166153	0.0119349	1	0.00128535	0.00256739	0.00251029	rs35311109-rs3176459|rs8077038-rs71373084	http://www.ebi.ac.uk/efo/EFO_0001059	Other disease	http://www.ebi.ac.uk/efo/EFO_0000408	http://www.ebi.ac.uk/efo/EFO_0004875	Biological process	http://purl.obolibrary.org/obo/GO_0008150
longevity	tea consumption measurement	16	17	0	1	1	0.000166371	0.000166359	0.0119349	1	0.03125	0.0606061	0.0466103	rs56188862-rs12088073	http://www.ebi.ac.uk/efo/EFO_0004300	Other measurement	http://www.ebi.ac.uk/efo/EFO_0001444	http://www.ebi.ac.uk/efo/EFO_0010091	Other measurement	http://www.ebi.ac.uk/efo/EFO_0001444
attention deficit hyperactivity disorder, unipolar depression, schizophrenia, autism spectrum disorder, bipolar disorder	large artery stroke, coronary heart disease	16	17	0	1	1	0.000166371	0.000166359	0.0119349	1	0.03125	0.0606061	0.0466103	rs11191580-rs12413409	http://www.ebi.ac.uk/efo/EFO_0003888, http://www.ebi.ac.uk/efo/EFO_0003761, http://www.ebi.ac.uk/efo/EFO_0000692, http://www.ebi.ac.uk/efo/EFO_0003756, http://www.ebi.ac.uk/efo/EFO_0000289	Neurological disorder	http://www.ebi.ac.uk/efo/EFO_0000618	http://www.ebi.ac.uk/efo/EFO_0005524, http://www.ebi.ac.uk/efo/EFO_0001645	Cardiovascular disease	http://www.ebi.ac.uk/efo/EFO_0000319
longevity	tobacco smoke exposure measurement	16	17	0	1	1	0.000166371	0.000166359	0.0119349	1	0.03125	0.0606061	0.0466103	rs11820132-rs4755737	http://www.ebi.ac.uk/efo/EFO_0004300	Other measurement	http://www.ebi.ac.uk/efo/EFO_0001444	http://www.ebi.ac.uk/efo/EFO_0009115	Other measurement	http://www.ebi.ac.uk/efo/EFO_0001444
acylcarnitine measurement	ceramide measurement	17	16	0	1	1	0.000166371	0.000166359	0.0119349	1	0.03125	0.0606061	0.0466103	rs11320420-rs174530	http://www.ebi.ac.uk/efo/EFO_0005059	Other measurement	http://www.ebi.ac.uk/efo/EFO_0001444	http://www.ebi.ac.uk/efo/EFO_0010222	Lipid or lipoprotein measurement	http://www.ebi.ac.uk/efo/EFO_0004529
acylcarnitine measurement	fasting blood glucose measurement, HOMA-B, fasting blood insulin measurement	17	16	0	1	1	0.000166371	0.000166359	0.0119349	1	0.03125	0.0606061	0.0466103	rs174535-rs174530	http://www.ebi.ac.uk/efo/EFO_0005059	Other measurement	http://www.ebi.ac.uk/efo/EFO_0001444	http://www.ebi.ac.uk/efo/EFO_0004465, http://www.ebi.ac.uk/efo/EFO_0004469, http://www.ebi.ac.uk/efo/EFO_0004466	Other measurement	http://www.ebi.ac.uk/efo/EFO_0001444
alcohol drinking	fasting blood glucose measurement, HOMA-B, fasting blood insulin measurement	17	16	1	0	1	0.000166371	0.000166359	0.0119349	1	0.03125	0.0606061	0.0466103	rs1260326	http://www.ebi.ac.uk/efo/EFO_0004329	Biological process	http://purl.obolibrary.org/obo/GO_0008150	http://www.ebi.ac.uk/efo/EFO_0004465, http://www.ebi.ac.uk/efo/EFO_0004469, http://www.ebi.ac.uk/efo/EFO_0004466	Other measurement	http://www.ebi.ac.uk/efo/EFO_0001444
alcohol drinking	urolithiasis	17	16	1	0	1	0.000166371	0.000166359	0.0119349	1	0.03125	0.0606061	0.0466103	rs1260326	http://www.ebi.ac.uk/efo/EFO_0004329	Biological process	http://purl.obolibrary.org/obo/GO_0008150	http://purl.obolibrary.org/obo/MONDO_0024647	Other disease	http://www.ebi.ac.uk/efo/EFO_0000408
Takayasu arteritis	longevity	17	16	1	0	1	0.000166371	0.000166359	0.0119349	1	0.03125	0.0606061	0.0466103	rs2069837	http://www.ebi.ac.uk/efo/EFO_1001857	Cardiovascular disease	http://www.ebi.ac.uk/efo/EFO_0000319	http://www.ebi.ac.uk/efo/EFO_0004300	Other measurement	http://www.ebi.ac.uk/efo/EFO_0001444
alcohol use disorder measurement, alcohol dependence	fasting blood glucose measurement, HOMA-B, fasting blood insulin measurement	17	16	1	0	1	0.000166371	0.000166359	0.0119349	1	0.03125	0.0606061	0.0466103	rs1260326	http://www.ebi.ac.uk/efo/EFO_0009458, http://www.ebi.ac.uk/efo/EFO_0003829	Other measurement,Neurological disorder	http://www.ebi.ac.uk/efo/EFO_0000618,http://www.ebi.ac.uk/efo/EFO_0001444	http://www.ebi.ac.uk/efo/EFO_0004465, http://www.ebi.ac.uk/efo/EFO_0004469, http://www.ebi.ac.uk/efo/EFO_0004466	Other measurement	http://www.ebi.ac.uk/efo/EFO_0001444
tobacco smoke exposure measurement	unipolar depression, schizophrenia	17	16	0	1	1	0.000166371	0.000166359	0.0119349	1	0.03125	0.0606061	0.0466103	rs4900590-rs4906335	http://www.ebi.ac.uk/efo/EFO_0009115	Other measurement	http://www.ebi.ac.uk/efo/EFO_0001444	http://www.ebi.ac.uk/efo/EFO_0003761, http://www.ebi.ac.uk/efo/EFO_0000692	Neurological disorder	http://www.ebi.ac.uk/efo/EFO_0000618
diabetes mellitus, urinary albumin to creatinine ratio	lipid measurement	8	34	0	1	1	0.000166371	0.000166359	0.0119349	1	0.0243902	0.047619	0.0356655	rs780093-rs1260326	http://www.ebi.ac.uk/efo/EFO_0000400, http://www.ebi.ac.uk/efo/EFO_0007778	Metabolic disorder,Other measurement	http://www.ebi.ac.uk/efo/EFO_0000589,http://www.ebi.ac.uk/efo/EFO_0001444	http://www.ebi.ac.uk/efo/EFO_0004529	Other measurement	http://www.ebi.ac.uk/efo/EFO_0001444
Glycosuria	estrogen-receptor negative breast cancer	8	34	0	1	1	0.000166371	0.000166359	0.0119349	1	0.0243902	0.047619	0.0356655	rs7903146-rs7904519	http://purl.obolibrary.org/obo/HP_0003076	Other trait	http://www.ebi.ac.uk/efo/EFO_0000001	http://www.ebi.ac.uk/efo/EFO_1000650	Cancer	http://www.ebi.ac.uk/efo/EFO_0000616
age at onset, glioblastoma multiforme	optic cup area measurement	8	34	0	1	1	0.000166371	0.000166359	0.0119349	1	0.0243902	0.047619	0.0356655	rs1360589-rs634537	http://www.ebi.ac.uk/efo/EFO_0004847, http://www.ebi.ac.uk/efo/EFO_0000519	Cancer,Other measurement	http://www.ebi.ac.uk/efo/EFO_0000616,http://www.ebi.ac.uk/efo/EFO_0001444	http://www.ebi.ac.uk/efo/EFO_0006940	Other measurement	http://www.ebi.ac.uk/efo/EFO_0001444
age at onset, glioblastoma multiforme	estrogen-receptor negative breast cancer	8	34	1	0	1	0.000166371	0.000166359	0.0119349	1	0.0243902	0.047619	0.0356655	rs10069690	http://www.ebi.ac.uk/efo/EFO_0004847, http://www.ebi.ac.uk/efo/EFO_0000519	Cancer,Other measurement	http://www.ebi.ac.uk/efo/EFO_0000616,http://www.ebi.ac.uk/efo/EFO_0001444	http://www.ebi.ac.uk/efo/EFO_1000650	Cancer	http://www.ebi.ac.uk/efo/EFO_0000616
lateral ventricle volume measurement	optic cup area measurement	8	34	0	1	1	0.000166371	0.000166359	0.0119349	1	0.0243902	0.047619	0.0356655	rs4820299-rs5756813	http://www.ebi.ac.uk/efo/EFO_0008487	Other measurement	http://www.ebi.ac.uk/efo/EFO_0001444	http://www.ebi.ac.uk/efo/EFO_0006940	Other measurement	http://www.ebi.ac.uk/efo/EFO_0001444
large artery stroke	serum alanine aminotransferase measurement	8	34	0	1	1	0.000166371	0.000166359	0.0119349	1	0.0243902	0.047619	0.0356655	rs62269283-rs7610618	http://www.ebi.ac.uk/efo/EFO_0005524	Cardiovascular disease	http://www.ebi.ac.uk/efo/EFO_0000319	http://www.ebi.ac.uk/efo/EFO_0004735	Liver enzyme measurement	http://www.ebi.ac.uk/efo/EFO_0004582
amino acid measurement	lipid measurement	8	34	1	0	1	0.000166371	0.000166359	0.0119349	1	0.0243902	0.047619	0.0356655	rs1260326	http://www.ebi.ac.uk/efo/EFO_0005134	Other measurement	http://www.ebi.ac.uk/efo/EFO_0001444	http://www.ebi.ac.uk/efo/EFO_0004529	Other measurement	http://www.ebi.ac.uk/efo/EFO_0001444
optic cup area measurement	pelvic organ prolapse	34	8	0	1	1	0.000166371	0.000166359	0.0119349	1	0.0243902	0.047619	0.0356655	rs1346786-rs3791675	http://www.ebi.ac.uk/efo/EFO_0006940	Other measurement	http://www.ebi.ac.uk/efo/EFO_0001444	http://www.ebi.ac.uk/efo/EFO_0004710	Other disease	http://www.ebi.ac.uk/efo/EFO_0000408
physical activity measurement, body mass index	urinary potassium to creatinine ratio	68	4	0	1	1	0.000166371	0.000166361	0.0119349	1	0.0140845	0.0277778	0.0195563	rs34783010-rs11672660	http://www.ebi.ac.uk/efo/EFO_0008002, http://www.ebi.ac.uk/efo/EFO_0004340	Other measurement,Body measurement	http://www.ebi.ac.uk/efo/EFO_0004324,http://www.ebi.ac.uk/efo/EFO_0001444	http://www.ebi.ac.uk/efo/EFO_0009882	Other measurement	http://www.ebi.ac.uk/efo/EFO_0001444
nevus count, cutaneous melanoma	systemic lupus erythematosus, chronic lymphocytic leukemia	68	4	0	1	1	0.000166371	0.000166361	0.0119349	1	0.0140845	0.0277778	0.0195563	rs10936600-rs13069553	http://www.ebi.ac.uk/efo/EFO_0004632, http://www.ebi.ac.uk/efo/EFO_0000389	Cancer,Other measurement	http://www.ebi.ac.uk/efo/EFO_0000616,http://www.ebi.ac.uk/efo/EFO_0001444	http://www.ebi.ac.uk/efo/EFO_0002690, http://www.ebi.ac.uk/efo/EFO_0000095	Cancer,Immune system disorder	http://www.ebi.ac.uk/efo/EFO_0000616,http://www.ebi.ac.uk/efo/EFO_0000540
contactin-2 measurement	nevus count, cutaneous melanoma	4	68	0	1	1	0.000166371	0.000166361	0.0119349	1	0.0140845	0.0277778	0.0195563	rs11240396-rs4951168	http://www.ebi.ac.uk/efo/EFO_0008100	Other measurement	http://www.ebi.ac.uk/efo/EFO_0001444	http://www.ebi.ac.uk/efo/EFO_0004632, http://www.ebi.ac.uk/efo/EFO_0000389	Cancer,Other measurement	http://www.ebi.ac.uk/efo/EFO_0000616,http://www.ebi.ac.uk/efo/EFO_0001444
nucleus accumbens volume	physical activity measurement, body mass index	4	68	1	0	1	0.000166371	0.000166361	0.0119349	1	0.0140845	0.0277778	0.0195563	rs13107325	http://www.ebi.ac.uk/efo/EFO_0006931	Other measurement	http://www.ebi.ac.uk/efo/EFO_0001444	http://www.ebi.ac.uk/efo/EFO_0008002, http://www.ebi.ac.uk/efo/EFO_0004340	Other measurement,Body measurement	http://www.ebi.ac.uk/efo/EFO_0004324,http://www.ebi.ac.uk/efo/EFO_0001444
Alzheimer's disease, fasting blood glucose measurement	physical activity measurement, body mass index	4	68	0	1	1	0.000166371	0.000166361	0.0119349	1	0.0140845	0.0277778	0.0195563	rs17747324-rs7903146	http://www.ebi.ac.uk/efo/EFO_0000249, http://www.ebi.ac.uk/efo/EFO_0004465	Neurological disorder,Other measurement	http://www.ebi.ac.uk/efo/EFO_0000618,http://www.ebi.ac.uk/efo/EFO_0001444	http://www.ebi.ac.uk/efo/EFO_0008002, http://www.ebi.ac.uk/efo/EFO_0004340	Other measurement,Body measurement	http://www.ebi.ac.uk/efo/EFO_0004324,http://www.ebi.ac.uk/efo/EFO_0001444
neuroimaging measurement	physical activity measurement, body mass index	4	68	1	0	1	0.000166371	0.000166361	0.0119349	1	0.0140845	0.0277778	0.0195563	rs13107325	http://www.ebi.ac.uk/efo/EFO_0004346	Other measurement	http://www.ebi.ac.uk/efo/EFO_0001444	http://www.ebi.ac.uk/efo/EFO_0008002, http://www.ebi.ac.uk/efo/EFO_0004340	Other measurement,Body measurement	http://www.ebi.ac.uk/efo/EFO_0004324,http://www.ebi.ac.uk/efo/EFO_0001444
healthspan	macula measurement	2	136	0	1	1	0.000166371	0.000166364	0.0119349	1	0.00729927	0.0144928	0.00916283	rs7859727-rs4645630	http://www.ebi.ac.uk/efo/EFO_0009762	Other measurement	http://www.ebi.ac.uk/efo/EFO_0001444	http://www.ebi.ac.uk/efo/EFO_0008375	Other measurement	http://www.ebi.ac.uk/efo/EFO_0001444
carotid plaque build	macula measurement	2	136	0	1	1	0.000166371	0.000166364	0.0119349	1	0.00729927	0.0144928	0.00916283	rs9644862-rs4645630	http://www.ebi.ac.uk/efo/EFO_0006501	Cardiovascular measurement	http://www.ebi.ac.uk/efo/EFO_0004298	http://www.ebi.ac.uk/efo/EFO_0008375	Other measurement	http://www.ebi.ac.uk/efo/EFO_0001444
diabetes mellitus, coronary artery disease	macula measurement	2	136	0	1	1	0.000166371	0.000166364	0.0119349	1	0.00729927	0.0144928	0.00916283	rs4645630-rs10811652	http://www.ebi.ac.uk/efo/EFO_0000400, http://www.ebi.ac.uk/efo/EFO_0000378	Metabolic disorder,Cardiovascular disease	http://www.ebi.ac.uk/efo/EFO_0000589,http://www.ebi.ac.uk/efo/EFO_0000319	http://www.ebi.ac.uk/efo/EFO_0008375	Other measurement	http://www.ebi.ac.uk/efo/EFO_0001444
low tension glaucoma	macula measurement	2	136	0	1	1	0.000166371	0.000166364	0.0119349	1	0.00729927	0.0144928	0.00916283	rs1333037-rs4645630	http://www.ebi.ac.uk/efo/EFO_1001022	Neurological disorder	http://www.ebi.ac.uk/efo/EFO_0000618	http://www.ebi.ac.uk/efo/EFO_0008375	Other measurement	http://www.ebi.ac.uk/efo/EFO_0001444
macrophage inflammatory protein 1b measurement, protein measurement	macula measurement	2	136	0	1	1	0.000166371	0.000166364	0.0119349	1	0.00729927	0.0144928	0.00916283	rs113010081-rs113341849	http://www.ebi.ac.uk/efo/EFO_0008219, http://www.ebi.ac.uk/efo/EFO_0004747	Other measurement	http://www.ebi.ac.uk/efo/EFO_0001444	http://www.ebi.ac.uk/efo/EFO_0008375	Other measurement	http://www.ebi.ac.uk/efo/EFO_0001444
Corticobasal degeneration	macula measurement	2	136	0	1	1	0.000166371	0.000166364	0.0119349	1	0.00729927	0.0144928	0.00916283	rs393152-rs2732631	http://www.orpha.net/ORDO/Orphanet_278	Neurological disorder	http://www.ebi.ac.uk/efo/EFO_0000618	http://www.ebi.ac.uk/efo/EFO_0008375	Other measurement	http://www.ebi.ac.uk/efo/EFO_0001444
bone density	myeloid white cell count	184	164	0	2	2	0.0184574	0.000166368	0.0119349	1	0.00578035	0.0114943	0.0115939	rs1260326-rs780096|rs11624512-rs754388	http://www.ebi.ac.uk/efo/EFO_0003923	Other measurement	http://www.ebi.ac.uk/efo/EFO_0001444	http://www.ebi.ac.uk/efo/EFO_0007988	Hematological measurement	http://www.ebi.ac.uk/efo/EFO_0004503
Agents acting on the renin-angiotensin system use measurement	myeloid white cell count	184	164	0	2	2	0.0184574	0.000166368	0.0119349	1	0.00578035	0.0114943	0.0115939	rs9897348-rs6416877|rs3184504-rs7310615-rs11066309	http://www.ebi.ac.uk/efo/EFO_0009931	Other measurement	http://www.ebi.ac.uk/efo/EFO_0001444	http://www.ebi.ac.uk/efo/EFO_0007988	Hematological measurement	http://www.ebi.ac.uk/efo/EFO_0004503
platelet crit	triacylglycerol 50:4 measurement	272	1	1	0	1	0.000166371	0.000166371	0.0119349	1	0.00367647	0.00732601	0.00367647	rs1260326	http://www.ebi.ac.uk/efo/EFO_0007985	Hematological measurement	http://www.ebi.ac.uk/efo/EFO_0004503	http://www.ebi.ac.uk/efo/EFO_0010411	Lipid or lipoprotein measurement	http://www.ebi.ac.uk/efo/EFO_0004529
platelet crit	triacylglycerol 54:4 measurement	272	1	0	1	1	0.000166371	0.000166371	0.0119349	1	0.00367647	0.00732601	0.00367647	rs174594-rs174550	http://www.ebi.ac.uk/efo/EFO_0007985	Hematological measurement	http://www.ebi.ac.uk/efo/EFO_0004503	http://www.ebi.ac.uk/efo/EFO_0010422	Lipid or lipoprotein measurement	http://www.ebi.ac.uk/efo/EFO_0004529
platelet crit	triacylglycerol 48:3 measurement	272	1	1	0	1	0.000166371	0.000166371	0.0119349	1	0.00367647	0.00732601	0.00367647	rs1260326	http://www.ebi.ac.uk/efo/EFO_0007985	Hematological measurement	http://www.ebi.ac.uk/efo/EFO_0004503	http://www.ebi.ac.uk/efo/EFO_0010406	Lipid or lipoprotein measurement	http://www.ebi.ac.uk/efo/EFO_0004529
platelet crit	triacylglycerol 50:3 measurement	272	1	1	0	1	0.000166371	0.000166371	0.0119349	1	0.00367647	0.00732601	0.00367647	rs1260326	http://www.ebi.ac.uk/efo/EFO_0007985	Hematological measurement	http://www.ebi.ac.uk/efo/EFO_0004503	http://www.ebi.ac.uk/efo/EFO_0010410	Lipid or lipoprotein measurement	http://www.ebi.ac.uk/efo/EFO_0004529
platelet crit	small nuclear ribonucleoprotein F measurement	272	1	1	0	1	0.000166371	0.000166371	0.0119349	1	0.00367647	0.00732601	0.00367647	rs4420638	http://www.ebi.ac.uk/efo/EFO_0007985	Hematological measurement	http://www.ebi.ac.uk/efo/EFO_0004503	http://www.ebi.ac.uk/efo/EFO_0008288	Other measurement	http://www.ebi.ac.uk/efo/EFO_0001444
platelet crit	urinary sodium to potassium ratio	272	1	0	1	1	0.000166371	0.000166371	0.0119349	1	0.00367647	0.00732601	0.00367647	rs1260326-rs4665972	http://www.ebi.ac.uk/efo/EFO_0007985	Hematological measurement	http://www.ebi.ac.uk/efo/EFO_0004503	http://www.ebi.ac.uk/efo/EFO_0009884	Other measurement	http://www.ebi.ac.uk/efo/EFO_0001444
platelet crit	serum metabolite measurement, glycine measurement	272	1	1	0	1	0.000166371	0.000166371	0.0119349	1	0.00367647	0.00732601	0.00367647	rs715	http://www.ebi.ac.uk/efo/EFO_0007985	Hematological measurement	http://www.ebi.ac.uk/efo/EFO_0004503	http://www.ebi.ac.uk/efo/EFO_0005653, http://www.ebi.ac.uk/efo/EFO_0009767	Other measurement	http://www.ebi.ac.uk/efo/EFO_0001444
platelet crit	serum metabolite measurement, creatine measurement	272	1	1	0	1	0.000166371	0.000166371	0.0119349	1	0.00367647	0.00732601	0.00367647	rs715	http://www.ebi.ac.uk/efo/EFO_0007985	Hematological measurement	http://www.ebi.ac.uk/efo/EFO_0004503	http://www.ebi.ac.uk/efo/EFO_0005653, http://www.ebi.ac.uk/efo/EFO_0010472	Other measurement	http://www.ebi.ac.uk/efo/EFO_0001444
platelet crit	word list delayed recall measurement, memory performance, paragraph delayed recall measurement	272	1	1	0	1	0.000166371	0.000166371	0.0119349	1	0.00367647	0.00732601	0.00367647	rs4420638	http://www.ebi.ac.uk/efo/EFO_0007985	Hematological measurement	http://www.ebi.ac.uk/efo/EFO_0004503	http://www.ebi.ac.uk/efo/EFO_0006805, http://www.ebi.ac.uk/efo/EFO_0004874, http://www.ebi.ac.uk/efo/EFO_0006806	Other measurement	http://www.ebi.ac.uk/efo/EFO_0001444
platelet crit	serum alanine aminotransferase measurement, alcohol consumption measurement	272	1	0	1	1	0.000166371	0.000166371	0.0119349	1	0.00367647	0.00732601	0.00367647	rs738408-rs3747207	http://www.ebi.ac.uk/efo/EFO_0007985	Hematological measurement	http://www.ebi.ac.uk/efo/EFO_0004503	http://www.ebi.ac.uk/efo/EFO_0004735, http://www.ebi.ac.uk/efo/EFO_0007878	Liver enzyme measurement,Other measurement	http://www.ebi.ac.uk/efo/EFO_0004582,http://www.ebi.ac.uk/efo/EFO_0001444
platelet crit	response to metformin	272	1	0	1	1	0.000166371	0.000166371	0.0119349	1	0.00367647	0.00732601	0.00367647	rs7129527-rs11212617	http://www.ebi.ac.uk/efo/EFO_0007985	Hematological measurement	http://www.ebi.ac.uk/efo/EFO_0004503	http://purl.obolibrary.org/obo/GO_1901558	Response to drug	http://purl.obolibrary.org/obo/GO_0042493
platelet crit	psychomotor performance	272	1	1	0	1	0.000166371	0.000166371	0.0119349	1	0.00367647	0.00732601	0.00367647	rs4420638	http://www.ebi.ac.uk/efo/EFO_0007985	Hematological measurement	http://www.ebi.ac.uk/efo/EFO_0004503	http://www.ebi.ac.uk/efo/EFO_0004362	Biological process	http://purl.obolibrary.org/obo/GO_0008150
platelet crit	triacylglycerol 48:2 measurement	272	1	1	0	1	0.000166371	0.000166371	0.0119349	1	0.00367647	0.00732601	0.00367647	rs1260326	http://www.ebi.ac.uk/efo/EFO_0007985	Hematological measurement	http://www.ebi.ac.uk/efo/EFO_0004503	http://www.ebi.ac.uk/efo/EFO_0010405	Lipid or lipoprotein measurement	http://www.ebi.ac.uk/efo/EFO_0004529
platelet crit	triacylglycerol 58:10 measurement	272	1	0	1	1	0.000166371	0.000166371	0.0119349	1	0.00367647	0.00732601	0.00367647	rs174594-rs174548	http://www.ebi.ac.uk/efo/EFO_0007985	Hematological measurement	http://www.ebi.ac.uk/efo/EFO_0004503	http://www.ebi.ac.uk/efo/EFO_0010437	Lipid or lipoprotein measurement	http://www.ebi.ac.uk/efo/EFO_0004529
neurogenic locus notch homolog protein 1 measurement	platelet crit	1	272	0	1	1	0.000166371	0.000166371	0.0119349	1	0.00367647	0.00732601	0.00367647	rs8176749-rs8176759	http://www.ebi.ac.uk/efo/EFO_0008246	Other measurement	http://www.ebi.ac.uk/efo/EFO_0001444	http://www.ebi.ac.uk/efo/EFO_0007985	Hematological measurement	http://www.ebi.ac.uk/efo/EFO_0004503
leptin measurement, fasting blood insulin measurement	platelet crit	1	272	0	1	1	0.000166371	0.000166371	0.0119349	1	0.00367647	0.00732601	0.00367647	rs780094-rs1260326	http://www.ebi.ac.uk/efo/EFO_0005000, http://www.ebi.ac.uk/efo/EFO_0004466	Other measurement	http://www.ebi.ac.uk/efo/EFO_0001444	http://www.ebi.ac.uk/efo/EFO_0007985	Hematological measurement	http://www.ebi.ac.uk/efo/EFO_0004503
leptin measurement, HOMA-IR	platelet crit	1	272	0	1	1	0.000166371	0.000166371	0.0119349	1	0.00367647	0.00732601	0.00367647	rs780094-rs1260326	http://www.ebi.ac.uk/efo/EFO_0005000, http://www.ebi.ac.uk/efo/EFO_0004501	Other measurement	http://www.ebi.ac.uk/efo/EFO_0001444	http://www.ebi.ac.uk/efo/EFO_0007985	Hematological measurement	http://www.ebi.ac.uk/efo/EFO_0004503
alpha-hydroxybutyric acid measurement	platelet crit	1	272	1	0	1	0.000166371	0.000166371	0.0119349	1	0.00367647	0.00732601	0.00367647	rs1260326	http://www.ebi.ac.uk/efo/EFO_0010458	Other measurement	http://www.ebi.ac.uk/efo/EFO_0001444	http://www.ebi.ac.uk/efo/EFO_0007985	Hematological measurement	http://www.ebi.ac.uk/efo/EFO_0004503
cognitive impairment measurement, beta-amyloid 1-42 measurement	platelet crit	1	272	0	1	1	0.000166371	0.000166371	0.0119349	1	0.00367647	0.00732601	0.00367647	rs4420638-rs429358	http://www.ebi.ac.uk/efo/EFO_0007998, http://www.ebi.ac.uk/efo/EFO_0004670	Other measurement	http://www.ebi.ac.uk/efo/EFO_0001444	http://www.ebi.ac.uk/efo/EFO_0007985	Hematological measurement	http://www.ebi.ac.uk/efo/EFO_0004503
dickkopf‚Äêrelated protein 1 measurement	platelet crit	1	272	1	0	1	0.000166371	0.000166371	0.0119349	1	0.00367647	0.00732601	0.00367647	rs6993770	http://www.ebi.ac.uk/efo/EFO_0010620	Other measurement	http://www.ebi.ac.uk/efo/EFO_0001444	http://www.ebi.ac.uk/efo/EFO_0007985	Hematological measurement	http://www.ebi.ac.uk/efo/EFO_0004503
lysophosphatidylcholine 22:6 measurement	platelet crit	1	272	0	1	1	0.000166371	0.000166371	0.0119349	1	0.00367647	0.00732601	0.00367647	rs174594-rs174550	http://www.ebi.ac.uk/efo/EFO_0010365	Lipid or lipoprotein measurement	http://www.ebi.ac.uk/efo/EFO_0004529	http://www.ebi.ac.uk/efo/EFO_0007985	Hematological measurement	http://www.ebi.ac.uk/efo/EFO_0004503
Alzheimer's disease, hypertension	platelet crit	1	272	0	1	1	0.000166371	0.000166371	0.0119349	1	0.00367647	0.00732601	0.00367647	rs4420638-rs429358	http://www.ebi.ac.uk/efo/EFO_0000249, http://www.ebi.ac.uk/efo/EFO_0000537	Neurological disorder,Cardiovascular disease	http://www.ebi.ac.uk/efo/EFO_0000618,http://www.ebi.ac.uk/efo/EFO_0000319	http://www.ebi.ac.uk/efo/EFO_0007985	Hematological measurement	http://www.ebi.ac.uk/efo/EFO_0004503
omega-6:omega-3 polyunsaturated fatty acid ratio, metabolic syndrome	platelet crit	1	272	0	1	1	0.000166371	0.000166371	0.0119349	1	0.00367647	0.00732601	0.00367647	rs174547-rs174594	http://www.ebi.ac.uk/efo/EFO_0010732, http://www.ebi.ac.uk/efo/EFO_0000195	Metabolic disorder,Lipid or lipoprotein measurement	http://www.ebi.ac.uk/efo/EFO_0004529,http://www.ebi.ac.uk/efo/EFO_0000589	http://www.ebi.ac.uk/efo/EFO_0007985	Hematological measurement	http://www.ebi.ac.uk/efo/EFO_0004503
mannose measurement, blood metabolite measurement	platelet crit	1	272	1	0	1	0.000166371	0.000166371	0.0119349	1	0.00367647	0.00732601	0.00367647	rs1260326	http://www.ebi.ac.uk/efo/EFO_0006958, http://www.ebi.ac.uk/efo/EFO_0005664	Other measurement	http://www.ebi.ac.uk/efo/EFO_0001444	http://www.ebi.ac.uk/efo/EFO_0007985	Hematological measurement	http://www.ebi.ac.uk/efo/EFO_0004503
LDL cholesterol change measurement, response to fenofibrate	platelet crit	1	272	0	1	1	0.000166371	0.000166371	0.0119349	1	0.00367647	0.00732601	0.00367647	rs150268548-rs3841260	http://www.ebi.ac.uk/efo/EFO_0007804, http://purl.obolibrary.org/obo/GO_1901557	Response to drug,Lipid or lipoprotein measurement	http://www.ebi.ac.uk/efo/EFO_0004732,http://purl.obolibrary.org/obo/GO_0042493	http://www.ebi.ac.uk/efo/EFO_0007985	Hematological measurement	http://www.ebi.ac.uk/efo/EFO_0004503
apolipoprotein E isoform E2 measurement	platelet crit	1	272	1	0	1	0.000166371	0.000166371	0.0119349	1	0.00367647	0.00732601	0.00367647	rs4420638	http://www.ebi.ac.uk/efo/EFO_0008028	Other measurement	http://www.ebi.ac.uk/efo/EFO_0001444	http://www.ebi.ac.uk/efo/EFO_0007985	Hematological measurement	http://www.ebi.ac.uk/efo/EFO_0004503
fatty acid measurement, linolenic acid measurement	platelet crit	1	272	0	1	1	0.000166371	0.000166371	0.0119349	1	0.00367647	0.00732601	0.00367647	rs174594-rs174601	http://www.ebi.ac.uk/efo/EFO_0005110, http://www.ebi.ac.uk/efo/EFO_0006811	Lipid or lipoprotein measurement	http://www.ebi.ac.uk/efo/EFO_0004529	http://www.ebi.ac.uk/efo/EFO_0007985	Hematological measurement	http://www.ebi.ac.uk/efo/EFO_0004503
interleukin 17 measurement	platelet crit	1	272	0	1	1	0.000166371	0.000166371	0.0119349	1	0.00367647	0.00732601	0.00367647	rs1530455-rs3804749	http://www.ebi.ac.uk/efo/EFO_0008174	Other measurement	http://www.ebi.ac.uk/efo/EFO_0001444	http://www.ebi.ac.uk/efo/EFO_0007985	Hematological measurement	http://www.ebi.ac.uk/efo/EFO_0004503
hepatocellular carcinoma, non-alcoholic steatohepatitis	platelet crit	1	272	0	1	1	0.000166371	0.000166371	0.0119349	1	0.00367647	0.00732601	0.00367647	rs2896019-rs738408	http://www.ebi.ac.uk/efo/EFO_0000182, http://www.ebi.ac.uk/efo/EFO_1001249	Cancer,Digestive system disorder	http://www.ebi.ac.uk/efo/EFO_0000616,http://www.ebi.ac.uk/efo/EFO_0000405	http://www.ebi.ac.uk/efo/EFO_0007985	Hematological measurement	http://www.ebi.ac.uk/efo/EFO_0004503
lysophosphatidylcholine 20:5 measurement	platelet crit	1	272	0	1	1	0.000166371	0.000166371	0.0119349	1	0.00367647	0.00732601	0.00367647	rs174594-rs174548	http://www.ebi.ac.uk/efo/EFO_0010364	Lipid or lipoprotein measurement	http://www.ebi.ac.uk/efo/EFO_0004529	http://www.ebi.ac.uk/efo/EFO_0007985	Hematological measurement	http://www.ebi.ac.uk/efo/EFO_0004503
phosphatidylcholine 32:2 measurement	platelet crit	1	272	1	0	1	0.000166371	0.000166371	0.0119349	1	0.00367647	0.00732601	0.00367647	rs1260326	http://www.ebi.ac.uk/efo/EFO_0010374	Lipid or lipoprotein measurement	http://www.ebi.ac.uk/efo/EFO_0004529	http://www.ebi.ac.uk/efo/EFO_0007985	Hematological measurement	http://www.ebi.ac.uk/efo/EFO_0004503
cirrhosis of liver	platelet crit	1	272	1	0	1	0.000166371	0.000166371	0.0119349	1	0.00367647	0.00732601	0.00367647	rs738408	http://www.ebi.ac.uk/efo/EFO_0001422	Cancer	http://www.ebi.ac.uk/efo/EFO_0000616	http://www.ebi.ac.uk/efo/EFO_0007985	Hematological measurement	http://www.ebi.ac.uk/efo/EFO_0004503
basal cell adhesion molecule measurement	platelet crit	1	272	0	1	1	0.000166371	0.000166371	0.0119349	1	0.00367647	0.00732601	0.00367647	rs8176749-rs8176759	http://www.ebi.ac.uk/efo/EFO_0008032	Other measurement	http://www.ebi.ac.uk/efo/EFO_0001444	http://www.ebi.ac.uk/efo/EFO_0007985	Hematological measurement	http://www.ebi.ac.uk/efo/EFO_0004503
fatty acid measurement, fetal genotype effect measurement, breast milk measurement	platelet crit	1	272	0	1	1	0.000166371	0.000166371	0.0119349	1	0.00367647	0.00732601	0.00367647	rs174594-rs174556	http://www.ebi.ac.uk/efo/EFO_0005110, http://www.ebi.ac.uk/efo/EFO_0007959, http://www.ebi.ac.uk/efo/EFO_0009092	Other measurement,Lipid or lipoprotein measurement	http://www.ebi.ac.uk/efo/EFO_0004529,http://www.ebi.ac.uk/efo/EFO_0001444	http://www.ebi.ac.uk/efo/EFO_0007985	Hematological measurement	http://www.ebi.ac.uk/efo/EFO_0004503
fasting blood glucose measurement, asthma	platelet crit	1	272	0	1	1	0.000166371	0.000166371	0.0119349	1	0.00367647	0.00732601	0.00367647	rs174594-rs174583	http://www.ebi.ac.uk/efo/EFO_0004465, http://www.ebi.ac.uk/efo/EFO_0000270	Other measurement,Other disease	http://www.ebi.ac.uk/efo/EFO_0000408,http://www.ebi.ac.uk/efo/EFO_0001444	http://www.ebi.ac.uk/efo/EFO_0007985	Hematological measurement	http://www.ebi.ac.uk/efo/EFO_0004503
integrin alpha-I: beta-1 complex measurement	platelet crit	1	272	0	1	1	0.000166371	0.000166371	0.0119349	1	0.00367647	0.00732601	0.00367647	rs6993770-rs16873418	http://www.ebi.ac.uk/efo/EFO_0008162	Other measurement	http://www.ebi.ac.uk/efo/EFO_0001444	http://www.ebi.ac.uk/efo/EFO_0007985	Hematological measurement	http://www.ebi.ac.uk/efo/EFO_0004503
phosphatidylcholine 32:1 measurement	platelet crit	1	272	0	1	1	0.000166371	0.000166371	0.0119349	1	0.00367647	0.00732601	0.00367647	rs174594-rs174541	http://www.ebi.ac.uk/efo/EFO_0010373	Lipid or lipoprotein measurement	http://www.ebi.ac.uk/efo/EFO_0004529	http://www.ebi.ac.uk/efo/EFO_0007985	Hematological measurement	http://www.ebi.ac.uk/efo/EFO_0004503
docosahexaenoic acid measurement, metabolic syndrome	platelet crit	1	272	0	1	1	0.000166371	0.000166371	0.0119349	1	0.00367647	0.00732601	0.00367647	rs174547-rs174594	http://www.ebi.ac.uk/efo/EFO_0007761, http://www.ebi.ac.uk/efo/EFO_0000195	Metabolic disorder,Lipid or lipoprotein measurement	http://www.ebi.ac.uk/efo/EFO_0004529,http://www.ebi.ac.uk/efo/EFO_0000589	http://www.ebi.ac.uk/efo/EFO_0007985	Hematological measurement	http://www.ebi.ac.uk/efo/EFO_0004503
phosphatidylcholine 40:6 measurement	platelet crit	1	272	0	1	1	0.000166371	0.000166371	0.0119349	1	0.00367647	0.00732601	0.00367647	rs174594-rs174535	http://www.ebi.ac.uk/efo/EFO_0010389	Lipid or lipoprotein measurement	http://www.ebi.ac.uk/efo/EFO_0004529	http://www.ebi.ac.uk/efo/EFO_0007985	Hematological measurement	http://www.ebi.ac.uk/efo/EFO_0004503
memory performance, paragraph delayed recall measurement	platelet crit	1	272	1	0	1	0.000166371	0.000166371	0.0119349	1	0.00367647	0.00732601	0.00367647	rs4420638	http://www.ebi.ac.uk/efo/EFO_0004874, http://www.ebi.ac.uk/efo/EFO_0006806	Other measurement	http://www.ebi.ac.uk/efo/EFO_0001444	http://www.ebi.ac.uk/efo/EFO_0007985	Hematological measurement	http://www.ebi.ac.uk/efo/EFO_0004503
lobar intracerebral hemorrhage	platelet crit	1	272	0	1	1	0.000166371	0.000166371	0.0119349	1	0.00367647	0.00732601	0.00367647	rs5117-rs4420638	http://www.ebi.ac.uk/efo/EFO_0010177	Cardiovascular disease	http://www.ebi.ac.uk/efo/EFO_0000319	http://www.ebi.ac.uk/efo/EFO_0007985	Hematological measurement	http://www.ebi.ac.uk/efo/EFO_0004503
neuritic plaque measurement, cerebral amyloid angiopathy	platelet crit	1	272	0	1	1	0.000166371	0.000166371	0.0119349	1	0.00367647	0.00732601	0.00367647	rs4420638-rs429358	http://www.ebi.ac.uk/efo/EFO_0006798, http://www.ebi.ac.uk/efo/EFO_0006790	Other measurement,Metabolic disorder	http://www.ebi.ac.uk/efo/EFO_0000589,http://www.ebi.ac.uk/efo/EFO_0001444	http://www.ebi.ac.uk/efo/EFO_0007985	Hematological measurement	http://www.ebi.ac.uk/efo/EFO_0004503
inosine-5'-monophosphate dehydrogenase 2 measurement	platelet crit	1	272	0	1	1	0.000166371	0.000166371	0.0119349	1	0.00367647	0.00732601	0.00367647	rs1005776-rs3936840	http://www.ebi.ac.uk/efo/EFO_0008159	Other measurement	http://www.ebi.ac.uk/efo/EFO_0001444	http://www.ebi.ac.uk/efo/EFO_0007985	Hematological measurement	http://www.ebi.ac.uk/efo/EFO_0004503
dihomo-gamma-linolenic acid measurement	platelet crit	1	272	0	1	1	0.000166371	0.000166371	0.0119349	1	0.00367647	0.00732601	0.00367647	rs174594-rs174548	http://www.ebi.ac.uk/efo/EFO_0007763	Lipid or lipoprotein measurement	http://www.ebi.ac.uk/efo/EFO_0004529	http://www.ebi.ac.uk/efo/EFO_0007985	Hematological measurement	http://www.ebi.ac.uk/efo/EFO_0004503
delta-6 desaturase measurement	platelet crit	1	272	0	1	1	0.000166371	0.000166371	0.0119349	1	0.00367647	0.00732601	0.00367647	rs174594-rs174548	http://www.ebi.ac.uk/efo/EFO_0007765	Other measurement	http://www.ebi.ac.uk/efo/EFO_0001444	http://www.ebi.ac.uk/efo/EFO_0007985	Hematological measurement	http://www.ebi.ac.uk/efo/EFO_0004503
anti-tetanus toxoid IgG measurement, response to vaccine	platelet crit	1	272	0	1	1	0.000166371	0.000166371	0.0119349	1	0.00367647	0.00732601	0.00367647	rs2523650-rs3094006	http://www.ebi.ac.uk/efo/EFO_0010085, http://www.ebi.ac.uk/efo/EFO_0004645	Other measurement,Response to drug	http://purl.obolibrary.org/obo/GO_0042493,http://www.ebi.ac.uk/efo/EFO_0001444	http://www.ebi.ac.uk/efo/EFO_0007985	Hematological measurement	http://www.ebi.ac.uk/efo/EFO_0004503
cognitive impairment measurement	platelet crit	1	272	0	1	1	0.000166371	0.000166371	0.0119349	1	0.00367647	0.00732601	0.00367647	rs769449-rs4420638	http://www.ebi.ac.uk/efo/EFO_0007998	Other measurement	http://www.ebi.ac.uk/efo/EFO_0001444	http://www.ebi.ac.uk/efo/EFO_0007985	Hematological measurement	http://www.ebi.ac.uk/efo/EFO_0004503
adult onset asthma, fasting blood glucose measurement	platelet crit	1	272	0	1	1	0.000166371	0.000166371	0.0119349	1	0.00367647	0.00732601	0.00367647	rs174594-rs174583	http://www.ebi.ac.uk/efo/EFO_1002011, http://www.ebi.ac.uk/efo/EFO_0004465	Other measurement,Other disease	http://www.ebi.ac.uk/efo/EFO_0000408,http://www.ebi.ac.uk/efo/EFO_0001444	http://www.ebi.ac.uk/efo/EFO_0007985	Hematological measurement	http://www.ebi.ac.uk/efo/EFO_0004503
lysophosphatidylethanolamine 18:2 measurement	platelet crit	1	272	0	1	1	0.000166371	0.000166371	0.0119349	1	0.00367647	0.00732601	0.00367647	rs174594-rs4246215	http://www.ebi.ac.uk/efo/EFO_0010369	Lipid or lipoprotein measurement	http://www.ebi.ac.uk/efo/EFO_0004529	http://www.ebi.ac.uk/efo/EFO_0007985	Hematological measurement	http://www.ebi.ac.uk/efo/EFO_0004503
apolipoprotein E measurement	platelet crit	1	272	0	1	1	0.000166371	0.000166371	0.0119349	1	0.00367647	0.00732601	0.00367647	rs4420638-rs429358	http://www.ebi.ac.uk/efo/EFO_0008029	Other measurement	http://www.ebi.ac.uk/efo/EFO_0001444	http://www.ebi.ac.uk/efo/EFO_0007985	Hematological measurement	http://www.ebi.ac.uk/efo/EFO_0004503
Lewy body dementia, Lewy body dementia measurement	platelet crit	1	272	0	1	1	0.000166371	0.000166371	0.0119349	1	0.00367647	0.00732601	0.00367647	rs4420638-rs429358	http://www.ebi.ac.uk/efo/EFO_0006792, http://www.ebi.ac.uk/efo/EFO_0006799	Neurological disorder,Other measurement	http://www.ebi.ac.uk/efo/EFO_0000618,http://www.ebi.ac.uk/efo/EFO_0001444	http://www.ebi.ac.uk/efo/EFO_0007985	Hematological measurement	http://www.ebi.ac.uk/efo/EFO_0004503
cerebral amyloid angiopathy	platelet crit	1	272	0	1	1	0.000166371	0.000166371	0.0119349	1	0.00367647	0.00732601	0.00367647	rs4420638-rs6857	http://www.ebi.ac.uk/efo/EFO_0006790	Metabolic disorder	http://www.ebi.ac.uk/efo/EFO_0000589	http://www.ebi.ac.uk/efo/EFO_0007985	Hematological measurement	http://www.ebi.ac.uk/efo/EFO_0004503
phosphatidylcholine 34:2 measurement	platelet crit	1	272	0	1	1	0.000166371	0.000166371	0.0119349	1	0.00367647	0.00732601	0.00367647	rs174594-rs174574	http://www.ebi.ac.uk/efo/EFO_0010376	Lipid or lipoprotein measurement	http://www.ebi.ac.uk/efo/EFO_0004529	http://www.ebi.ac.uk/efo/EFO_0007985	Hematological measurement	http://www.ebi.ac.uk/efo/EFO_0004503
cholesteryl ester 20:5 measurement	platelet crit	1	272	0	1	1	0.000166371	0.000166371	0.0119349	1	0.00367647	0.00732601	0.00367647	rs174594-rs174548	http://www.ebi.ac.uk/efo/EFO_0010349	Lipid or lipoprotein measurement	http://www.ebi.ac.uk/efo/EFO_0004529	http://www.ebi.ac.uk/efo/EFO_0007985	Hematological measurement	http://www.ebi.ac.uk/efo/EFO_0004503
lysophosphatidylcholine 20:4 measurement	platelet crit	1	272	0	1	1	0.000166371	0.000166371	0.0119349	1	0.00367647	0.00732601	0.00367647	rs174594-rs174550	http://www.ebi.ac.uk/efo/EFO_0010363	Lipid or lipoprotein measurement	http://www.ebi.ac.uk/efo/EFO_0004529	http://www.ebi.ac.uk/efo/EFO_0007985	Hematological measurement	http://www.ebi.ac.uk/efo/EFO_0004503
methionine aminopeptidase 2 measurement	platelet crit	1	272	1	0	1	0.000166371	0.000166371	0.0119349	1	0.00367647	0.00732601	0.00367647	rs1354034	http://www.ebi.ac.uk/efo/EFO_0008232	Other measurement	http://www.ebi.ac.uk/efo/EFO_0001444	http://www.ebi.ac.uk/efo/EFO_0007985	Hematological measurement	http://www.ebi.ac.uk/efo/EFO_0004503
non-alcoholic fatty liver disease, Hepatic fibrosis	platelet crit	1	272	0	1	1	0.000166371	0.000166371	0.0119349	1	0.00367647	0.00732601	0.00367647	rs8050260-rs698718	http://www.ebi.ac.uk/efo/EFO_0003095, http://purl.obolibrary.org/obo/HP_0001395	Digestive system disorder,Other trait	http://www.ebi.ac.uk/efo/EFO_0000001,http://www.ebi.ac.uk/efo/EFO_0000405	http://www.ebi.ac.uk/efo/EFO_0007985	Hematological measurement	http://www.ebi.ac.uk/efo/EFO_0004503
alanine measurement	platelet crit	1	272	1	0	1	0.000166371	0.000166371	0.0119349	1	0.00367647	0.00732601	0.00367647	rs1260326	http://www.ebi.ac.uk/efo/EFO_0009765	Other measurement	http://www.ebi.ac.uk/efo/EFO_0001444	http://www.ebi.ac.uk/efo/EFO_0007985	Hematological measurement	http://www.ebi.ac.uk/efo/EFO_0004503
androgenetic alopecia	body mass index	80	2122	0	3	3	0.103835	0.000166482	0.0119426	1	0.00136426	0.0027248	0.00339281	rs7534091-rs12083887|rs4086663-rs10888690|rs17056301-rs1422798	http://www.ebi.ac.uk/efo/EFO_0004191	Other disease	http://www.ebi.ac.uk/efo/EFO_0000408	http://www.ebi.ac.uk/efo/EFO_0004340	Body measurement	http://www.ebi.ac.uk/efo/EFO_0004324
glycine measurement	pulse pressure measurement	51	595	0	2	2	0.0185608	0.000166605	0.0119508	1	0.00310559	0.00619195	0.00617347	rs10184004-rs10195252|rs555754-rs543159	http://www.ebi.ac.uk/efo/EFO_0009767	Other measurement	http://www.ebi.ac.uk/efo/EFO_0001444	http://www.ebi.ac.uk/efo/EFO_0005763	Cardiovascular measurement	http://www.ebi.ac.uk/efo/EFO_0004298
allergy, asthma	vital capacity	51	595	0	2	2	0.0185608	0.000166605	0.0119508	1	0.00310559	0.00619195	0.00617347	rs4809221-rs3208007|rs7162503-rs8043253	http://www.ebi.ac.uk/efo/EFO_0003785, http://www.ebi.ac.uk/efo/EFO_0000270	Immune system disorder,Other disease	http://www.ebi.ac.uk/efo/EFO_0000408,http://www.ebi.ac.uk/efo/EFO_0000540	http://www.ebi.ac.uk/efo/EFO_0004312	Other measurement	http://www.ebi.ac.uk/efo/EFO_0001444
glaucoma	vital capacity	51	595	0	2	2	0.0185608	0.000166605	0.0119508	1	0.00310559	0.00619195	0.00617347	rs61861119-rs7078201|rs7108992-rs7924522	http://www.ebi.ac.uk/efo/EFO_0000516	Other disease	http://www.ebi.ac.uk/efo/EFO_0000408	http://www.ebi.ac.uk/efo/EFO_0004312	Other measurement	http://www.ebi.ac.uk/efo/EFO_0001444
age at menopause	hair color	120	252	0	2	2	0.0184965	0.000166944	0.0119658	1	0.00540541	0.0107527	0.0108315	rs1484372-rs10156597|rs6739706-rs1979033	http://www.ebi.ac.uk/efo/EFO_0004704	Other measurement	http://www.ebi.ac.uk/efo/EFO_0001444	http://www.ebi.ac.uk/efo/EFO_0003924	Other trait	http://www.ebi.ac.uk/efo/EFO_0000001
hippocampal volume	total cholesterol measurement, diastolic blood pressure, triglyceride measurement, systolic blood pressure, hematocrit, ventricular rate measurement, glucose measurement, body mass index, high density lipoprotein cholesterol measurement	13	21	0	1	1	0.000166983	0.00016697	0.0119658	1	0.030303	0.0588235	0.0450961	rs4420638-rs429358	http://www.ebi.ac.uk/efo/EFO_0005035	Other measurement	http://www.ebi.ac.uk/efo/EFO_0001444	http://www.ebi.ac.uk/efo/EFO_0004574, http://www.ebi.ac.uk/efo/EFO_0006336, http://www.ebi.ac.uk/efo/EFO_0004530, http://www.ebi.ac.uk/efo/EFO_0006335, http://www.ebi.ac.uk/efo/EFO_0004348, http://www.ebi.ac.uk/efo/EFO_0007928, http://www.ebi.ac.uk/efo/EFO_0004468, http://www.ebi.ac.uk/efo/EFO_0004340, http://www.ebi.ac.uk/efo/EFO_0004612	Body measurement,Lipid or lipoprotein measurement,Other measurement,Cardiovascular measurement,Hematological measurement	http://www.ebi.ac.uk/efo/EFO_0004529,http://www.ebi.ac.uk/efo/EFO_0004503,http://www.ebi.ac.uk/efo/EFO_0004324,http://www.ebi.ac.uk/efo/EFO_0004732,http://www.ebi.ac.uk/efo/EFO_0004298,http://www.ebi.ac.uk/efo/EFO_0001444
heart failure	resting heart rate, chronic obstructive pulmonary disease	13	21	0	1	1	0.000166983	0.00016697	0.0119658	1	0.030303	0.0588235	0.0450961	rs4746140-rs4746139	http://www.ebi.ac.uk/efo/EFO_0003144	Cardiovascular disease	http://www.ebi.ac.uk/efo/EFO_0000319	http://www.ebi.ac.uk/efo/EFO_0004351, http://www.ebi.ac.uk/efo/EFO_0000341	Other disease,Cardiovascular measurement	http://www.ebi.ac.uk/efo/EFO_0004298,http://www.ebi.ac.uk/efo/EFO_0000408
Antithrombotic agent use measurement	central nervous system cancer, glioma	13	21	0	1	1	0.000166983	0.00016697	0.0119658	1	0.030303	0.0588235	0.0450961	rs1831733-rs634537	http://www.ebi.ac.uk/efo/EFO_0009925	Other measurement	http://www.ebi.ac.uk/efo/EFO_0001444	http://www.ebi.ac.uk/efo/EFO_0000326, http://www.ebi.ac.uk/efo/EFO_0005543	Cancer	http://www.ebi.ac.uk/efo/EFO_0000616
hippocampal volume	triglyceride measurement, C-reactive protein measurement	13	21	0	1	1	0.000166983	0.00016697	0.0119658	1	0.030303	0.0588235	0.0450961	rs4420638-rs429358	http://www.ebi.ac.uk/efo/EFO_0005035	Other measurement	http://www.ebi.ac.uk/efo/EFO_0001444	http://www.ebi.ac.uk/efo/EFO_0004530, http://www.ebi.ac.uk/efo/EFO_0004458	Inflammatory measurement,Lipid or lipoprotein measurement	http://www.ebi.ac.uk/efo/EFO_0004529,http://www.ebi.ac.uk/efo/EFO_0004872
heart failure	susceptibility to childhood ear infection measurement	13	21	0	1	1	0.000166983	0.00016697	0.0119658	1	0.030303	0.0588235	0.0450961	rs600038-rs8176643	http://www.ebi.ac.uk/efo/EFO_0003144	Cardiovascular disease	http://www.ebi.ac.uk/efo/EFO_0000319	http://www.ebi.ac.uk/efo/EFO_0007904	Other measurement	http://www.ebi.ac.uk/efo/EFO_0001444
heart failure	systemic juvenile idiopathic arthritis, polyarticular juvenile idiopathic arthritis, rheumatoid factor negative, oligoarticular juvenile idiopathic arthritis	13	21	0	1	1	0.000166983	0.00016697	0.0119658	1	0.030303	0.0588235	0.0450961	rs4766578-rs7137828	http://www.ebi.ac.uk/efo/EFO_0003144	Cardiovascular disease	http://www.ebi.ac.uk/efo/EFO_0000319	http://www.ebi.ac.uk/efo/EFO_1001999, http://www.ebi.ac.uk/efo/EFO_1002020, http://www.ebi.ac.uk/efo/EFO_1002019	Immune system disorder	http://www.ebi.ac.uk/efo/EFO_0000540
Nasal Cavity Polyp	triglyceride measurement, C-reactive protein measurement	13	21	0	1	1	0.000166983	0.00016697	0.0119658	1	0.030303	0.0588235	0.0450961	rs174546-rs174535	http://www.ebi.ac.uk/efo/EFO_1000391	Other disease	http://www.ebi.ac.uk/efo/EFO_0000408	http://www.ebi.ac.uk/efo/EFO_0004530, http://www.ebi.ac.uk/efo/EFO_0004458	Inflammatory measurement,Lipid or lipoprotein measurement	http://www.ebi.ac.uk/efo/EFO_0004529,http://www.ebi.ac.uk/efo/EFO_0004872
Nasal Cavity Polyp	total cholesterol measurement, diastolic blood pressure, triglyceride measurement, systolic blood pressure, hematocrit, ventricular rate measurement, glucose measurement, body mass index, high density lipoprotein cholesterol measurement	13	21	0	1	1	0.000166983	0.00016697	0.0119658	1	0.030303	0.0588235	0.0450961	rs174547-rs174535	http://www.ebi.ac.uk/efo/EFO_1000391	Other disease	http://www.ebi.ac.uk/efo/EFO_0000408	http://www.ebi.ac.uk/efo/EFO_0004574, http://www.ebi.ac.uk/efo/EFO_0006336, http://www.ebi.ac.uk/efo/EFO_0004530, http://www.ebi.ac.uk/efo/EFO_0006335, http://www.ebi.ac.uk/efo/EFO_0004348, http://www.ebi.ac.uk/efo/EFO_0007928, http://www.ebi.ac.uk/efo/EFO_0004468, http://www.ebi.ac.uk/efo/EFO_0004340, http://www.ebi.ac.uk/efo/EFO_0004612	Body measurement,Lipid or lipoprotein measurement,Other measurement,Cardiovascular measurement,Hematological measurement	http://www.ebi.ac.uk/efo/EFO_0004529,http://www.ebi.ac.uk/efo/EFO_0004503,http://www.ebi.ac.uk/efo/EFO_0004324,http://www.ebi.ac.uk/efo/EFO_0004732,http://www.ebi.ac.uk/efo/EFO_0004298,http://www.ebi.ac.uk/efo/EFO_0001444
Antithrombotic agent use measurement	susceptibility to childhood ear infection measurement	13	21	0	1	1	0.000166983	0.00016697	0.0119658	1	0.030303	0.0588235	0.0450961	rs532436-rs8176643	http://www.ebi.ac.uk/efo/EFO_0009925	Other measurement	http://www.ebi.ac.uk/efo/EFO_0001444	http://www.ebi.ac.uk/efo/EFO_0007904	Other measurement	http://www.ebi.ac.uk/efo/EFO_0001444
Antithrombotic agent use measurement	sphingomyelin measurement	13	21	0	1	1	0.000166983	0.00016697	0.0119658	1	0.030303	0.0588235	0.0450961	rs964184-rs66505542	http://www.ebi.ac.uk/efo/EFO_0009925	Other measurement	http://www.ebi.ac.uk/efo/EFO_0001444	http://www.ebi.ac.uk/efo/EFO_0010118	Lipid or lipoprotein measurement	http://www.ebi.ac.uk/efo/EFO_0004529
Progressive supranuclear palsy	sporadic amyotrophic lateral sclerosis	13	21	0	1	1	0.000166983	0.00016697	0.0119658	1	0.030303	0.0588235	0.0450961	rs10675541-rs1768208-rs616147	http://www.orpha.net/ORDO/Orphanet_683	Neurological disorder	http://www.ebi.ac.uk/efo/EFO_0000618	http://www.ebi.ac.uk/efo/EFO_0001357	Neurological disorder	http://www.ebi.ac.uk/efo/EFO_0000618
Nasal Cavity Polyp	sphingomyelin measurement	13	21	0	1	1	0.000166983	0.00016697	0.0119658	1	0.030303	0.0588235	0.0450961	rs11320420-rs174535	http://www.ebi.ac.uk/efo/EFO_1000391	Other disease	http://www.ebi.ac.uk/efo/EFO_0000408	http://www.ebi.ac.uk/efo/EFO_0010118	Lipid or lipoprotein measurement	http://www.ebi.ac.uk/efo/EFO_0004529
central nervous system cancer, glioma	neuroblastoma	21	13	0	1	1	0.000166983	0.00016697	0.0119658	1	0.030303	0.0588235	0.0450961	rs78378222-rs35850753	http://www.ebi.ac.uk/efo/EFO_0000326, http://www.ebi.ac.uk/efo/EFO_0005543	Cancer	http://www.ebi.ac.uk/efo/EFO_0000616	http://www.ebi.ac.uk/efo/EFO_0000621	Cancer	http://www.ebi.ac.uk/efo/EFO_0000616
creatinine measurement, chronic kidney disease	renal system measurement, blood urea nitrogen measurement	21	13	0	1	1	0.000166983	0.00016697	0.0119658	1	0.030303	0.0588235	0.0450961	rs17730281-rs491567	http://www.ebi.ac.uk/efo/EFO_0004518, http://www.ebi.ac.uk/efo/EFO_0003884	Other measurement,Other disease	http://www.ebi.ac.uk/efo/EFO_0000408,http://www.ebi.ac.uk/efo/EFO_0001444	http://www.ebi.ac.uk/efo/EFO_0004742, http://www.ebi.ac.uk/efo/EFO_0004741	Other measurement	http://www.ebi.ac.uk/efo/EFO_0001444
creatinine measurement, chronic kidney disease	hippocampal volume	21	13	0	1	1	0.000166983	0.00016697	0.0119658	1	0.030303	0.0588235	0.0450961	rs7630893-rs347685	http://www.ebi.ac.uk/efo/EFO_0004518, http://www.ebi.ac.uk/efo/EFO_0003884	Other measurement,Other disease	http://www.ebi.ac.uk/efo/EFO_0000408,http://www.ebi.ac.uk/efo/EFO_0001444	http://www.ebi.ac.uk/efo/EFO_0005035	Other measurement	http://www.ebi.ac.uk/efo/EFO_0001444
bilirubin measurement	interleukin 12 measurement	39	7	0	1	1	0.000166983	0.000166971	0.0119658	1	0.0222222	0.0434783	0.0322509	rs10822168-rs10761731	http://www.ebi.ac.uk/efo/EFO_0004570	Other measurement	http://www.ebi.ac.uk/efo/EFO_0001444	http://www.ebi.ac.uk/efo/EFO_0004753	Other measurement	http://www.ebi.ac.uk/efo/EFO_0001444
bilirubin measurement	serum iron measurement	39	7	1	0	1	0.000166983	0.000166971	0.0119658	1	0.0222222	0.0434783	0.0322509	rs855791	http://www.ebi.ac.uk/efo/EFO_0004570	Other measurement	http://www.ebi.ac.uk/efo/EFO_0001444	http://www.ebi.ac.uk/efo/EFO_0006332	Other measurement	http://www.ebi.ac.uk/efo/EFO_0001444
low density lipoprotein cholesterol measurement, physical activity	phosphatidylethanolamine measurement	39	7	0	1	1	0.000166983	0.000166971	0.0119658	1	0.0222222	0.0434783	0.0322509	rs1535-rs174568	http://www.ebi.ac.uk/efo/EFO_0004611, http://www.ebi.ac.uk/efo/EFO_0003940	Biological process,Lipid or lipoprotein measurement	http://www.ebi.ac.uk/efo/EFO_0004732,http://purl.obolibrary.org/obo/GO_0008150	http://www.ebi.ac.uk/efo/EFO_0010228	Lipid or lipoprotein measurement	http://www.ebi.ac.uk/efo/EFO_0004529
pulse pressure measurement, alcohol drinking	unipolar depression, neuroticism measurement, response to selective serotonin reuptake inhibitor	39	7	0	1	1	0.000166983	0.000166971	0.0119658	1	0.0222222	0.0434783	0.0322509	rs2979204-rs6995407	http://www.ebi.ac.uk/efo/EFO_0005763, http://www.ebi.ac.uk/efo/EFO_0004329	Biological process,Cardiovascular measurement	http://purl.obolibrary.org/obo/GO_0008150,http://www.ebi.ac.uk/efo/EFO_0004298	http://www.ebi.ac.uk/efo/EFO_0003761, http://www.ebi.ac.uk/efo/EFO_0007660, http://www.ebi.ac.uk/efo/EFO_0005658	Neurological disorder,Other measurement,Response to drug	http://www.ebi.ac.uk/efo/EFO_0000618,http://purl.obolibrary.org/obo/GO_0042493,http://www.ebi.ac.uk/efo/EFO_0001444
bilirubin measurement	hemoglobin measurement, mean corpuscular hemoglobin concentration	39	7	1	0	1	0.000166983	0.000166971	0.0119658	1	0.0222222	0.0434783	0.0322509	rs855791	http://www.ebi.ac.uk/efo/EFO_0004570	Other measurement	http://www.ebi.ac.uk/efo/EFO_0001444	http://www.ebi.ac.uk/efo/EFO_0004509, http://www.ebi.ac.uk/efo/EFO_0004528	Hematological measurement	http://www.ebi.ac.uk/efo/EFO_0004503
pulse pressure measurement, alcohol drinking	spine bone size	39	7	0	1	1	0.000166983	0.000166971	0.0119658	1	0.0222222	0.0434783	0.0322509	rs7308105-rs11614913	http://www.ebi.ac.uk/efo/EFO_0005763, http://www.ebi.ac.uk/efo/EFO_0004329	Biological process,Cardiovascular measurement	http://purl.obolibrary.org/obo/GO_0008150,http://www.ebi.ac.uk/efo/EFO_0004298	http://www.ebi.ac.uk/efo/EFO_0004508	Other measurement	http://www.ebi.ac.uk/efo/EFO_0001444
osteoarthritis	spine bone size	39	7	0	1	1	0.000166983	0.000166971	0.0119658	1	0.0222222	0.0434783	0.0322509	rs143384-rs2248393	http://www.ebi.ac.uk/efo/EFO_0002506	Other disease	http://www.ebi.ac.uk/efo/EFO_0000408	http://www.ebi.ac.uk/efo/EFO_0004508	Other measurement	http://www.ebi.ac.uk/efo/EFO_0001444
HDL cholesterol change measurement, physical activity	rheumatoid arthritis, systemic lupus erythematosus	39	7	0	1	1	0.000166983	0.000166971	0.0119658	1	0.0222222	0.0434783	0.0322509	rs5749502-rs2283790	http://www.ebi.ac.uk/efo/EFO_0007805, http://www.ebi.ac.uk/efo/EFO_0003940	Biological process,Lipid or lipoprotein measurement	http://www.ebi.ac.uk/efo/EFO_0004732,http://purl.obolibrary.org/obo/GO_0008150	http://www.ebi.ac.uk/efo/EFO_0000685, http://www.ebi.ac.uk/efo/EFO_0002690	Immune system disorder	http://www.ebi.ac.uk/efo/EFO_0000540
HDL cholesterol change measurement, physical activity	cholesterol efflux capacity measurement	39	7	0	1	1	0.000166983	0.000166971	0.0119658	1	0.0222222	0.0434783	0.0322509	rs247616-rs72786786	http://www.ebi.ac.uk/efo/EFO_0007805, http://www.ebi.ac.uk/efo/EFO_0003940	Biological process,Lipid or lipoprotein measurement	http://www.ebi.ac.uk/efo/EFO_0004732,http://purl.obolibrary.org/obo/GO_0008150	http://www.ebi.ac.uk/efo/EFO_0009132	Lipid or lipoprotein measurement	http://www.ebi.ac.uk/efo/EFO_0004732
osteoarthritis	serum urea measurement	39	7	0	1	1	0.000166983	0.000166971	0.0119658	1	0.0222222	0.0434783	0.0322509	rs11031191-rs795230	http://www.ebi.ac.uk/efo/EFO_0002506	Other disease	http://www.ebi.ac.uk/efo/EFO_0000408	http://www.ebi.ac.uk/efo/EFO_0009795	Other measurement	http://www.ebi.ac.uk/efo/EFO_0001444
pulse pressure measurement, alcohol drinking	pulse pressure measurement, diastolic blood pressure, systolic blood pressure, hypertension	39	7	0	1	1	0.000166983	0.000166971	0.0119658	1	0.0222222	0.0434783	0.0322509	rs28581706-rs7372217	http://www.ebi.ac.uk/efo/EFO_0005763, http://www.ebi.ac.uk/efo/EFO_0004329	Biological process,Cardiovascular measurement	http://purl.obolibrary.org/obo/GO_0008150,http://www.ebi.ac.uk/efo/EFO_0004298	http://www.ebi.ac.uk/efo/EFO_0005763, http://www.ebi.ac.uk/efo/EFO_0006336, http://www.ebi.ac.uk/efo/EFO_0006335, http://www.ebi.ac.uk/efo/EFO_0000537	Other measurement,Cardiovascular disease,Cardiovascular measurement	http://www.ebi.ac.uk/efo/EFO_0004298,http://www.ebi.ac.uk/efo/EFO_0000319,http://www.ebi.ac.uk/efo/EFO_0001444
hemoglobin measurement, mean corpuscular hemoglobin concentration	von Willebrand factor measurement	7	39	0	1	1	0.000166983	0.000166971	0.0119658	1	0.0222222	0.0434783	0.0322509	rs8176746-rs10901252	http://www.ebi.ac.uk/efo/EFO_0004509, http://www.ebi.ac.uk/efo/EFO_0004528	Hematological measurement	http://www.ebi.ac.uk/efo/EFO_0004503	http://www.ebi.ac.uk/efo/EFO_0004629	Hematological measurement	http://www.ebi.ac.uk/efo/EFO_0004503
corneal hysteresis	low density lipoprotein cholesterol measurement, physical activity	7	39	0	1	1	0.000166983	0.000166971	0.0119658	1	0.0222222	0.0434783	0.0322509	rs117753190-rs77542162	http://www.ebi.ac.uk/efo/EFO_0010066	Other measurement	http://www.ebi.ac.uk/efo/EFO_0001444	http://www.ebi.ac.uk/efo/EFO_0004611, http://www.ebi.ac.uk/efo/EFO_0003940	Biological process,Lipid or lipoprotein measurement	http://www.ebi.ac.uk/efo/EFO_0004732,http://purl.obolibrary.org/obo/GO_0008150
protein measurement	von Willebrand factor measurement	7	39	0	1	1	0.000166983	0.000166971	0.0119658	1	0.0222222	0.0434783	0.0322509	rs644234-rs8176719	http://www.ebi.ac.uk/efo/EFO_0004747	Other measurement	http://www.ebi.ac.uk/efo/EFO_0001444	http://www.ebi.ac.uk/efo/EFO_0004629	Hematological measurement	http://www.ebi.ac.uk/efo/EFO_0004503
haptoglobin measurement	low density lipoprotein cholesterol measurement, physical activity	7	39	0	1	1	0.000166983	0.000166971	0.0119658	1	0.0222222	0.0434783	0.0322509	rs2000999-rs34042070	http://www.ebi.ac.uk/efo/EFO_0004640	Hematological measurement	http://www.ebi.ac.uk/efo/EFO_0004503	http://www.ebi.ac.uk/efo/EFO_0004611, http://www.ebi.ac.uk/efo/EFO_0003940	Biological process,Lipid or lipoprotein measurement	http://www.ebi.ac.uk/efo/EFO_0004732,http://purl.obolibrary.org/obo/GO_0008150
IgG fucosylation measurement	von Willebrand factor measurement	7	39	0	1	1	0.000166983	0.000166971	0.0119658	1	0.0222222	0.0434783	0.0322509	rs5750823-rs909674	http://www.ebi.ac.uk/efo/EFO_0008427	Other measurement	http://www.ebi.ac.uk/efo/EFO_0001444	http://www.ebi.ac.uk/efo/EFO_0004629	Hematological measurement	http://www.ebi.ac.uk/efo/EFO_0004503
1,5 anhydroglucitol measurement	low density lipoprotein cholesterol measurement, physical activity	7	39	0	1	1	0.000166983	0.000166971	0.0119658	1	0.0222222	0.0434783	0.0322509	rs925966-rs182549	http://www.ebi.ac.uk/efo/EFO_0008009	Other measurement	http://www.ebi.ac.uk/efo/EFO_0001444	http://www.ebi.ac.uk/efo/EFO_0004611, http://www.ebi.ac.uk/efo/EFO_0003940	Biological process,Lipid or lipoprotein measurement	http://www.ebi.ac.uk/efo/EFO_0004732,http://purl.obolibrary.org/obo/GO_0008150
HOMA-B	low density lipoprotein cholesterol measurement, physical activity	7	39	0	1	1	0.000166983	0.000166971	0.0119658	1	0.0222222	0.0434783	0.0322509	rs174568-rs174550	http://www.ebi.ac.uk/efo/EFO_0004469	Other measurement	http://www.ebi.ac.uk/efo/EFO_0001444	http://www.ebi.ac.uk/efo/EFO_0004611, http://www.ebi.ac.uk/efo/EFO_0003940	Biological process,Lipid or lipoprotein measurement	http://www.ebi.ac.uk/efo/EFO_0004732,http://purl.obolibrary.org/obo/GO_0008150
Anilide use measurement	bilirubin measurement	7	39	0	1	1	0.000166983	0.000166971	0.0119658	1	0.0222222	0.0434783	0.0322509	rs10490012-rs4663983	http://www.ebi.ac.uk/efo/EFO_0009938	Other measurement	http://www.ebi.ac.uk/efo/EFO_0001444	http://www.ebi.ac.uk/efo/EFO_0004570	Other measurement	http://www.ebi.ac.uk/efo/EFO_0001444
HOMA-B	osteoarthritis	7	39	0	1	1	0.000166983	0.000166971	0.0119658	1	0.0222222	0.0434783	0.0322509	rs7034200-rs10974438	http://www.ebi.ac.uk/efo/EFO_0004469	Other measurement	http://www.ebi.ac.uk/efo/EFO_0001444	http://www.ebi.ac.uk/efo/EFO_0002506	Other disease	http://www.ebi.ac.uk/efo/EFO_0000408
magnesium measurement	osteoarthritis	7	39	0	1	1	0.000166983	0.000166971	0.0119658	1	0.0222222	0.0434783	0.0322509	rs11031191-rs3925584	http://www.ebi.ac.uk/efo/EFO_0004845	Other measurement	http://www.ebi.ac.uk/efo/EFO_0001444	http://www.ebi.ac.uk/efo/EFO_0002506	Other disease	http://www.ebi.ac.uk/efo/EFO_0000408
energy expenditure measurement	social interaction measurement	7	39	0	1	1	0.000166983	0.000166971	0.0119658	1	0.0222222	0.0434783	0.0322509	rs55691047-rs13002862	http://www.ebi.ac.uk/efo/EFO_0008005	Other measurement	http://www.ebi.ac.uk/efo/EFO_0001444	http://www.ebi.ac.uk/efo/EFO_0009592	Other measurement	http://www.ebi.ac.uk/efo/EFO_0001444
adult onset asthma	head and neck squamous cell carcinoma	91	3	0	1	1	0.000166983	0.000166973	0.0119658	1	0.0107527	0.0212766	0.0144389	rs3135001-rs3104369	http://www.ebi.ac.uk/efo/EFO_1002011	Other disease	http://www.ebi.ac.uk/efo/EFO_0000408	http://www.ebi.ac.uk/efo/EFO_0000181	Cancer	http://www.ebi.ac.uk/efo/EFO_0000616
adult onset asthma	arachidonic acid measurement	91	3	0	1	1	0.000166983	0.000166973	0.0119658	1	0.0107527	0.0212766	0.0144389	rs174584-rs174577	http://www.ebi.ac.uk/efo/EFO_1002011	Other disease	http://www.ebi.ac.uk/efo/EFO_0000408	http://www.ebi.ac.uk/efo/EFO_0006808	Lipid or lipoprotein measurement	http://www.ebi.ac.uk/efo/EFO_0004529
adult onset asthma	cholesteryl ester 16:0 measurement	91	3	0	1	1	0.000166983	0.000166973	0.0119658	1	0.0107527	0.0212766	0.0144389	rs174584-rs174548	http://www.ebi.ac.uk/efo/EFO_1002011	Other disease	http://www.ebi.ac.uk/efo/EFO_0000408	http://www.ebi.ac.uk/efo/EFO_0010341	Lipid or lipoprotein measurement	http://www.ebi.ac.uk/efo/EFO_0004529
adult onset asthma	fatty acid measurement, oleic acid measurement	91	3	0	1	1	0.000166983	0.000166973	0.0119658	1	0.0107527	0.0212766	0.0144389	rs174584-rs174535	http://www.ebi.ac.uk/efo/EFO_1002011	Other disease	http://www.ebi.ac.uk/efo/EFO_0000408	http://www.ebi.ac.uk/efo/EFO_0005110, http://www.ebi.ac.uk/efo/EFO_0006810	Lipid or lipoprotein measurement	http://www.ebi.ac.uk/efo/EFO_0004529
adult onset asthma	cis/trans-18:2 fatty acid measurement, trans fatty acid measurement	91	3	0	1	1	0.000166983	0.000166973	0.0119658	1	0.0107527	0.0212766	0.0144389	rs174549-rs174584	http://www.ebi.ac.uk/efo/EFO_1002011	Other disease	http://www.ebi.ac.uk/efo/EFO_0000408	http://www.ebi.ac.uk/efo/EFO_0006824, http://www.ebi.ac.uk/efo/EFO_0006821	Lipid or lipoprotein measurement	http://www.ebi.ac.uk/efo/EFO_0004529
adult onset asthma	phosphatidylethanolamine ether measurement	91	3	0	1	1	0.000166983	0.000166973	0.0119658	1	0.0107527	0.0212766	0.0144389	rs174549-rs174584	http://www.ebi.ac.uk/efo/EFO_1002011	Other disease	http://www.ebi.ac.uk/efo/EFO_0000408	http://www.ebi.ac.uk/efo/EFO_0010229	Lipid or lipoprotein measurement	http://www.ebi.ac.uk/efo/EFO_0004529
adult onset asthma	laryngeal squamous cell carcinoma	91	3	0	1	1	0.000166983	0.000166973	0.0119658	1	0.0107527	0.0212766	0.0144389	rs174549-rs174584	http://www.ebi.ac.uk/efo/EFO_1002011	Other disease	http://www.ebi.ac.uk/efo/EFO_0000408	http://www.ebi.ac.uk/efo/EFO_0006352	Cancer	http://www.ebi.ac.uk/efo/EFO_0000616
adult onset asthma	peanut allergy measurement	91	3	0	1	1	0.000166983	0.000166973	0.0119658	1	0.0107527	0.0212766	0.0144389	rs9275282-rs9275596	http://www.ebi.ac.uk/efo/EFO_1002011	Other disease	http://www.ebi.ac.uk/efo/EFO_0000408	http://www.ebi.ac.uk/efo/EFO_0007017	Other measurement	http://www.ebi.ac.uk/efo/EFO_0001444
PR interval	uric acid measurement	240	126	0	2	2	0.0184965	0.000166976	0.0119658	1	0.00549451	0.010929	0.0110126	rs4072037-rs4971089|rs36034102-rs10857147	http://www.ebi.ac.uk/efo/EFO_0004462	Cardiovascular measurement	http://www.ebi.ac.uk/efo/EFO_0004298	http://www.ebi.ac.uk/efo/EFO_0004761	Cardiovascular measurement	http://www.ebi.ac.uk/efo/EFO_0004298
PR interval	cup-to-disc ratio measurement	240	126	0	2	2	0.0184965	0.000166976	0.0119658	1	0.00549451	0.010929	0.0110126	rs66716938-rs3759310|rs17712080-rs984586	http://www.ebi.ac.uk/efo/EFO_0004462	Cardiovascular measurement	http://www.ebi.ac.uk/efo/EFO_0004298	http://www.ebi.ac.uk/efo/EFO_0006939	Other measurement	http://www.ebi.ac.uk/efo/EFO_0001444
apolipoprotein B measurement	unipolar depression, mood disorder	261	116	0	2	2	0.0185186	0.000167314	0.0119893	1	0.00533333	0.0106101	0.0106851	rs6795372-rs3932048|rs35755513-rs41434449	http://www.ebi.ac.uk/efo/EFO_0004615	Lipid or lipoprotein measurement	http://www.ebi.ac.uk/efo/EFO_0004732	http://www.ebi.ac.uk/efo/EFO_0003761, http://www.ebi.ac.uk/efo/EFO_0004247	Neurological disorder	http://www.ebi.ac.uk/efo/EFO_0000618
apolipoprotein B measurement	sleep duration	261	116	0	2	2	0.0185186	0.000167314	0.0119893	1	0.00533333	0.0106101	0.0106851	rs174560-rs174564|rs3932048-rs13088093	http://www.ebi.ac.uk/efo/EFO_0004615	Lipid or lipoprotein measurement	http://www.ebi.ac.uk/efo/EFO_0004732	http://www.ebi.ac.uk/efo/EFO_0005271	Other measurement	http://www.ebi.ac.uk/efo/EFO_0001444
alcohol consumption measurement	sleep duration, high density lipoprotein cholesterol measurement	261	116	0	2	2	0.0185186	0.000167314	0.0119893	1	0.00533333	0.0106101	0.0106851	rs1053651-rs3764351|rs34060476-rs13240994	http://www.ebi.ac.uk/efo/EFO_0007878	Other measurement	http://www.ebi.ac.uk/efo/EFO_0001444	http://www.ebi.ac.uk/efo/EFO_0005271, http://www.ebi.ac.uk/efo/EFO_0004612	Other measurement,Lipid or lipoprotein measurement	http://www.ebi.ac.uk/efo/EFO_0004732,http://www.ebi.ac.uk/efo/EFO_0001444
androgenetic alopecia	reticulocyte count	80	379	0	2	2	0.0185455	0.000167352	0.0119918	1	0.00437637	0.0087146	0.00874337	rs919462-rs4606752|rs13021718-rs11678584	http://www.ebi.ac.uk/efo/EFO_0004191	Other disease	http://www.ebi.ac.uk/efo/EFO_0000408	http://www.ebi.ac.uk/efo/EFO_0007986	Hematological measurement	http://www.ebi.ac.uk/efo/EFO_0004503
hypertension	wellbeing measurement	101	300	0	2	2	0.0185332	0.000167448	0.0119985	1	0.00501253	0.00997506	0.0100336	rs4409766-rs11191580|rs2293579-rs7107356	http://www.ebi.ac.uk/efo/EFO_0000537	Cardiovascular disease	http://www.ebi.ac.uk/efo/EFO_0000319	http://www.ebi.ac.uk/efo/EFO_0007869	Other measurement	http://www.ebi.ac.uk/efo/EFO_0001444
diet measurement	vitamin D measurement	209	145	0	2	2	0.0185363	0.00016776	0.0120203	1	0.00568182	0.0112994	0.0113937	rs11127048-rs1260326|rs1972994-rs6780346	http://www.ebi.ac.uk/efo/EFO_0008111	Other measurement	http://www.ebi.ac.uk/efo/EFO_0001444	http://www.ebi.ac.uk/efo/EFO_0004631	Other measurement	http://www.ebi.ac.uk/efo/EFO_0001444
allergy	diet measurement	145	209	0	2	2	0.0185363	0.00016776	0.0120203	1	0.00568182	0.0112994	0.0113937	rs7130753-rs34634095|rs5758343-rs11090045	http://www.ebi.ac.uk/efo/EFO_0003785	Immune system disorder	http://www.ebi.ac.uk/efo/EFO_0000540	http://www.ebi.ac.uk/efo/EFO_0008111	Other measurement	http://www.ebi.ac.uk/efo/EFO_0001444
adolescent idiopathic scoliosis	erythrocyte count	871	937	0	5	5	0.499191	0.000167821	0.0120244	1	0.00277316	0.00553097	0.00976599	rs6774127-rs62282029|rs11341092-rs62435145|rs13165424-rs17116670|rs144131194-rs550057|rs3012053-rs9416087	http://www.ebi.ac.uk/efo/EFO_0005423	Other disease	http://www.ebi.ac.uk/efo/EFO_0000408	http://www.ebi.ac.uk/efo/EFO_0004305	Hematological measurement	http://www.ebi.ac.uk/efo/EFO_0004503
FEV/FEC ratio	smoking behavior, BMI-adjusted waist-hip ratio	745	41	0	2	2	0.0186831	0.000168048	0.0120404	1	0.00255102	0.00508906	0.00505545	rs10876530-rs2071449|rs1294411-rs1294410	http://www.ebi.ac.uk/efo/EFO_0004713	Other measurement	http://www.ebi.ac.uk/efo/EFO_0001444	http://www.ebi.ac.uk/efo/EFO_0004318, http://www.ebi.ac.uk/efo/EFO_0007788	Biological process,Body measurement	http://purl.obolibrary.org/obo/GO_0008150,http://www.ebi.ac.uk/efo/EFO_0004324
calcium measurement	fatty acid measurement	25	11	0	1	1	0.000168206	0.000168194	0.0120445	1	0.0285714	0.0555556	0.0423371	rs780093-rs780094	http://www.ebi.ac.uk/efo/EFO_0004838	Other measurement	http://www.ebi.ac.uk/efo/EFO_0001444	http://www.ebi.ac.uk/efo/EFO_0005110	Lipid or lipoprotein measurement	http://www.ebi.ac.uk/efo/EFO_0004529
melanoma	thyroid carcinoma	25	11	0	1	1	0.000168206	0.000168194	0.0120445	1	0.0285714	0.0555556	0.0423371	rs7902587-rs2995264	http://www.ebi.ac.uk/efo/EFO_0000756	Cancer	http://www.ebi.ac.uk/efo/EFO_0000616	http://www.ebi.ac.uk/efo/EFO_0002892	Cancer	http://www.ebi.ac.uk/efo/EFO_0000616
calcium measurement	renal system measurement	25	11	1	0	1	0.000168206	0.000168194	0.0120445	1	0.0285714	0.0555556	0.0423371	rs9895661	http://www.ebi.ac.uk/efo/EFO_0004838	Other measurement	http://www.ebi.ac.uk/efo/EFO_0001444	http://www.ebi.ac.uk/efo/EFO_0004742	Other measurement	http://www.ebi.ac.uk/efo/EFO_0001444
phospholipid measurement	total iron binding capacity	25	11	0	1	1	0.000168206	0.000168194	0.0120445	1	0.0285714	0.0555556	0.0423371	rs102275-rs174529	http://www.ebi.ac.uk/efo/EFO_0004639	Lipid or lipoprotein measurement	http://www.ebi.ac.uk/efo/EFO_0004529	http://www.ebi.ac.uk/efo/EFO_0006334	Other measurement	http://www.ebi.ac.uk/efo/EFO_0001444
feeling tense measurement	putamen volume	25	11	0	1	1	0.000168206	0.000168194	0.0120445	1	0.0285714	0.0555556	0.0423371	rs2067919-rs2410767	http://www.ebi.ac.uk/efo/EFO_0009596	Other measurement	http://www.ebi.ac.uk/efo/EFO_0001444	http://www.ebi.ac.uk/efo/EFO_0006932	Other measurement	http://www.ebi.ac.uk/efo/EFO_0001444
multiple myeloma	thyroid carcinoma	25	11	0	1	1	0.000168206	0.000168194	0.0120445	1	0.0285714	0.0555556	0.0423371	rs10936600-rs6793295	http://www.ebi.ac.uk/efo/EFO_0001378	Cancer	http://www.ebi.ac.uk/efo/EFO_0000616	http://www.ebi.ac.uk/efo/EFO_0002892	Cancer	http://www.ebi.ac.uk/efo/EFO_0000616
feeling tense measurement	pulse pressure measurement, alcohol consumption measurement	25	11	0	1	1	0.000168206	0.000168194	0.0120445	1	0.0285714	0.0555556	0.0423371	rs3740393-rs7909591	http://www.ebi.ac.uk/efo/EFO_0009596	Other measurement	http://www.ebi.ac.uk/efo/EFO_0001444	http://www.ebi.ac.uk/efo/EFO_0005763, http://www.ebi.ac.uk/efo/EFO_0007878	Other measurement,Cardiovascular measurement	http://www.ebi.ac.uk/efo/EFO_0004298,http://www.ebi.ac.uk/efo/EFO_0001444
multiple myeloma	pulse pressure measurement, alcohol consumption measurement	25	11	0	1	1	0.000168206	0.000168194	0.0120445	1	0.0285714	0.0555556	0.0423371	rs794899-rs6599192	http://www.ebi.ac.uk/efo/EFO_0001378	Cancer	http://www.ebi.ac.uk/efo/EFO_0000616	http://www.ebi.ac.uk/efo/EFO_0005763, http://www.ebi.ac.uk/efo/EFO_0007878	Other measurement,Cardiovascular measurement	http://www.ebi.ac.uk/efo/EFO_0004298,http://www.ebi.ac.uk/efo/EFO_0001444
body mass index, fasting blood insulin measurement	kidney stone	11	25	0	1	1	0.000168206	0.000168194	0.0120445	1	0.0285714	0.0555556	0.0423371	rs780093-rs780094	http://www.ebi.ac.uk/efo/EFO_0004340, http://www.ebi.ac.uk/efo/EFO_0004466	Body measurement,Other measurement	http://www.ebi.ac.uk/efo/EFO_0004324,http://www.ebi.ac.uk/efo/EFO_0001444	NA	NA	NA
fatty acid measurement	kidney stone	11	25	1	0	1	0.000168206	0.000168194	0.0120445	1	0.0285714	0.0555556	0.0423371	rs780093	http://www.ebi.ac.uk/efo/EFO_0005110	Lipid or lipoprotein measurement	http://www.ebi.ac.uk/efo/EFO_0004529	NA	NA	NA
body mass index, fasting blood insulin measurement	calcium measurement	11	25	1	0	1	0.000168206	0.000168194	0.0120445	1	0.0285714	0.0555556	0.0423371	rs780094	http://www.ebi.ac.uk/efo/EFO_0004340, http://www.ebi.ac.uk/efo/EFO_0004466	Body measurement,Other measurement	http://www.ebi.ac.uk/efo/EFO_0004324,http://www.ebi.ac.uk/efo/EFO_0001444	http://www.ebi.ac.uk/efo/EFO_0004838	Other measurement	http://www.ebi.ac.uk/efo/EFO_0001444
body mass index, fasting blood insulin measurement	phospholipid measurement	11	25	0	1	1	0.000168206	0.000168194	0.0120445	1	0.0285714	0.0555556	0.0423371	rs780094-rs4666002	http://www.ebi.ac.uk/efo/EFO_0004340, http://www.ebi.ac.uk/efo/EFO_0004466	Body measurement,Other measurement	http://www.ebi.ac.uk/efo/EFO_0004324,http://www.ebi.ac.uk/efo/EFO_0001444	http://www.ebi.ac.uk/efo/EFO_0004639	Lipid or lipoprotein measurement	http://www.ebi.ac.uk/efo/EFO_0004529
e-selectin measurement	fasting blood glucose measurement	5	55	0	1	1	0.000168206	0.000168195	0.0120445	1	0.0169492	0.0333333	0.0240157	rs2519093-rs651007	http://www.ebi.ac.uk/efo/EFO_0004575	Inflammatory measurement	http://www.ebi.ac.uk/efo/EFO_0004872	http://www.ebi.ac.uk/efo/EFO_0004465	Other measurement	http://www.ebi.ac.uk/efo/EFO_0001444
alpha-linolenic acid measurement	fasting blood glucose measurement	5	55	0	1	1	0.000168206	0.000168195	0.0120445	1	0.0169492	0.0333333	0.0240157	rs174547-rs174550	http://www.ebi.ac.uk/efo/EFO_0007759	Lipid or lipoprotein measurement	http://www.ebi.ac.uk/efo/EFO_0004529	http://www.ebi.ac.uk/efo/EFO_0004465	Other measurement	http://www.ebi.ac.uk/efo/EFO_0001444
fasting blood glucose measurement	non-alcoholic fatty liver disease	55	5	0	1	1	0.000168206	0.000168195	0.0120445	1	0.0169492	0.0333333	0.0240157	rs780094-rs1260326	http://www.ebi.ac.uk/efo/EFO_0004465	Other measurement	http://www.ebi.ac.uk/efo/EFO_0001444	http://www.ebi.ac.uk/efo/EFO_0003095	Digestive system disorder	http://www.ebi.ac.uk/efo/EFO_0000405
fasting blood glucose measurement	insulin sensitivity measurement	55	5	0	1	1	0.000168206	0.000168195	0.0120445	1	0.0169492	0.0333333	0.0240157	rs174550-rs174541	http://www.ebi.ac.uk/efo/EFO_0004465	Other measurement	http://www.ebi.ac.uk/efo/EFO_0001444	http://www.ebi.ac.uk/efo/EFO_0004471	Other measurement	http://www.ebi.ac.uk/efo/EFO_0001444
fasting blood glucose measurement	lysophosphatidylethanolamine measurement	55	5	0	1	1	0.000168206	0.000168195	0.0120445	1	0.0169492	0.0333333	0.0240157	rs28456-rs174550	http://www.ebi.ac.uk/efo/EFO_0004465	Other measurement	http://www.ebi.ac.uk/efo/EFO_0001444	http://www.ebi.ac.uk/efo/EFO_0010225	Lipid or lipoprotein measurement	http://www.ebi.ac.uk/efo/EFO_0004529
fasting blood glucose measurement	serum alpha-1-antitrypsin measurement	55	5	0	1	1	0.000168206	0.000168195	0.0120445	1	0.0169492	0.0333333	0.0240157	rs780094-rs1260326	http://www.ebi.ac.uk/efo/EFO_0004465	Other measurement	http://www.ebi.ac.uk/efo/EFO_0001444	http://www.ebi.ac.uk/efo/EFO_0005415	Other measurement	http://www.ebi.ac.uk/efo/EFO_0001444
fasting blood glucose measurement	phosphatidylcholine ether measurement	55	5	0	1	1	0.000168206	0.000168195	0.0120445	1	0.0169492	0.0333333	0.0240157	rs28456-rs174550	http://www.ebi.ac.uk/efo/EFO_0004465	Other measurement	http://www.ebi.ac.uk/efo/EFO_0001444	http://www.ebi.ac.uk/efo/EFO_0010227	Lipid or lipoprotein measurement	http://www.ebi.ac.uk/efo/EFO_0004529
mosaic loss of chromosome Y measurement	schizophrenia, bipolar disorder, schizoaffective disorder	55	5	0	1	1	0.000168206	0.000168195	0.0120445	1	0.0169492	0.0333333	0.0240157	rs4721217-rs4721295	http://www.ebi.ac.uk/efo/EFO_0007783	Other measurement	http://www.ebi.ac.uk/efo/EFO_0001444	http://www.ebi.ac.uk/efo/EFO_0000692, http://www.ebi.ac.uk/efo/EFO_0000289, http://www.ebi.ac.uk/efo/EFO_0005411	Neurological disorder	http://www.ebi.ac.uk/efo/EFO_0000618
fasting blood glucose measurement	vascular endothelial growth factor receptor 3 measurement	55	5	1	0	1	0.000168206	0.000168195	0.0120445	1	0.0169492	0.0333333	0.0240157	rs651007	http://www.ebi.ac.uk/efo/EFO_0004465	Other measurement	http://www.ebi.ac.uk/efo/EFO_0001444	http://www.ebi.ac.uk/efo/EFO_0008315	Other measurement	http://www.ebi.ac.uk/efo/EFO_0001444
mosaic loss of chromosome Y measurement	triple-negative breast cancer	55	5	1	0	1	0.000168206	0.000168195	0.0120445	1	0.0169492	0.0333333	0.0240157	rs78378222	http://www.ebi.ac.uk/efo/EFO_0007783	Other measurement	http://www.ebi.ac.uk/efo/EFO_0001444	http://www.ebi.ac.uk/efo/EFO_0005537	Cancer	http://www.ebi.ac.uk/efo/EFO_0000616
fasting blood glucose measurement	leptin receptor measurement	55	5	0	1	1	0.000168206	0.000168195	0.0120445	1	0.0169492	0.0333333	0.0240157	rs17407594-rs17415296	http://www.ebi.ac.uk/efo/EFO_0004465	Other measurement	http://www.ebi.ac.uk/efo/EFO_0001444	http://www.ebi.ac.uk/efo/EFO_0004635	Other measurement	http://www.ebi.ac.uk/efo/EFO_0001444
fasting blood glucose measurement	triglyceride measurement, blood pressure	55	5	0	1	1	0.000168206	0.000168195	0.0120445	1	0.0169492	0.0333333	0.0240157	rs780093-rs780094	http://www.ebi.ac.uk/efo/EFO_0004465	Other measurement	http://www.ebi.ac.uk/efo/EFO_0001444	http://www.ebi.ac.uk/efo/EFO_0004530, http://www.ebi.ac.uk/efo/EFO_0004325	Other measurement,Lipid or lipoprotein measurement	http://www.ebi.ac.uk/efo/EFO_0004529,http://www.ebi.ac.uk/efo/EFO_0001444
fasting blood glucose measurement	type II diabetes mellitus, asthma	55	5	0	1	1	0.000168206	0.000168195	0.0120445	1	0.0169492	0.0333333	0.0240157	rs174584-rs174550	http://www.ebi.ac.uk/efo/EFO_0004465	Other measurement	http://www.ebi.ac.uk/efo/EFO_0001444	http://www.ebi.ac.uk/efo/EFO_0001360, http://www.ebi.ac.uk/efo/EFO_0000270	Metabolic disorder,Other disease	http://www.ebi.ac.uk/efo/EFO_0000589,http://www.ebi.ac.uk/efo/EFO_0000408
Testicular Germ Cell Tumor	schizophrenia, bipolar disorder, schizoaffective disorder	55	5	0	1	1	0.000168206	0.000168195	0.0120445	1	0.0169492	0.0333333	0.0240157	rs12699477-rs4721295	http://www.ebi.ac.uk/efo/EFO_1000566	Cancer	http://www.ebi.ac.uk/efo/EFO_0000616	http://www.ebi.ac.uk/efo/EFO_0000692, http://www.ebi.ac.uk/efo/EFO_0000289, http://www.ebi.ac.uk/efo/EFO_0005411	Neurological disorder	http://www.ebi.ac.uk/efo/EFO_0000618
fasting blood glucose measurement	iron biomarker measurement, ferritin measurement	55	5	1	0	1	0.000168206	0.000168195	0.0120445	1	0.0169492	0.0333333	0.0240157	rs651007	http://www.ebi.ac.uk/efo/EFO_0004465	Other measurement	http://www.ebi.ac.uk/efo/EFO_0001444	http://www.ebi.ac.uk/efo/EFO_0004461, http://www.ebi.ac.uk/efo/EFO_0004459	Other measurement	http://www.ebi.ac.uk/efo/EFO_0001444
amyloid-beta measurement	heel bone mineral density	81	2103	0	3	3	0.104192	0.000168231	0.0120468	1	0.00137552	0.00274725	0.00342119	rs73719951-rs12706259|rs565931739-rs2086646|rs134637-rs134613	http://www.ebi.ac.uk/efo/EFO_0005194	Other measurement	http://www.ebi.ac.uk/efo/EFO_0001444	http://www.ebi.ac.uk/efo/EFO_0009270	Other measurement	http://www.ebi.ac.uk/efo/EFO_0001444
metabolic syndrome	smoking behavior	132	230	1	1	2	0.0185699	0.000168326	0.0120531	1	0.00555556	0.0110497	0.011137	rs7563362-rs13396935|rs56133711	http://www.ebi.ac.uk/efo/EFO_0000195	Metabolic disorder	http://www.ebi.ac.uk/efo/EFO_0000589	http://www.ebi.ac.uk/efo/EFO_0004318	Biological process	http://purl.obolibrary.org/obo/GO_0008150
Thyroid preparation use measurement	smoking behavior	132	230	0	2	2	0.0185699	0.000168326	0.0120531	1	0.00555556	0.0110497	0.011137	rs3184504-rs597808-rs11066320|rs7302200-rs772921	http://www.ebi.ac.uk/efo/EFO_0009933	Other measurement	http://www.ebi.ac.uk/efo/EFO_0001444	http://www.ebi.ac.uk/efo/EFO_0004318	Biological process	http://purl.obolibrary.org/obo/GO_0008150
smoking initiation	uric acid measurement	241	126	0	2	2	0.0185736	0.000168365	0.0120557	1	0.00547945	0.0108992	0.0109823	rs10188118-rs6711254|rs644740-rs642803	http://www.ebi.ac.uk/efo/EFO_0005670	Biological process	http://purl.obolibrary.org/obo/GO_0008150	http://www.ebi.ac.uk/efo/EFO_0004761	Cardiovascular measurement	http://www.ebi.ac.uk/efo/EFO_0004298
Alopecia	sleep duration	262	116	0	2	2	0.0185895	0.000168593	0.0120718	1	0.00531915	0.010582	0.0106566	rs112385572-rs17688916|rs174560-rs174581	http://www.orpha.net/ORDO/Orphanet_79364	Other disease	http://www.ebi.ac.uk/efo/EFO_0000408	http://www.ebi.ac.uk/efo/EFO_0005271	Other measurement	http://www.ebi.ac.uk/efo/EFO_0001444
IGA glomerulonephritis	beta-2 microglobulin measurement	23	12	0	1	1	0.000168818	0.000168805	0.0120802	1	0.0294118	0.0571429	0.043689	rs2523946-rs9260489	http://www.ebi.ac.uk/efo/EFO_0004194	Other disease	http://www.ebi.ac.uk/efo/EFO_0000408	http://www.ebi.ac.uk/efo/EFO_0005197	Other measurement	http://www.ebi.ac.uk/efo/EFO_0001444
attention deficit hyperactivity disorder	neuroticism measurement, wellbeing measurement, depressive symptom measurement	23	12	0	1	1	0.000168818	0.000168805	0.0120802	1	0.0294118	0.0571429	0.043689	rs5886709-rs2396726	http://www.ebi.ac.uk/efo/EFO_0003888	Neurological disorder	http://www.ebi.ac.uk/efo/EFO_0000618	http://www.ebi.ac.uk/efo/EFO_0007660, http://www.ebi.ac.uk/efo/EFO_0007869, http://www.ebi.ac.uk/efo/EFO_0007006	Other measurement	http://www.ebi.ac.uk/efo/EFO_0001444
attention deficit hyperactivity disorder	generalised epilepsy	23	12	0	1	1	0.000168818	0.000168805	0.0120802	1	0.0294118	0.0571429	0.043689	rs200721207-rs1044352	http://www.ebi.ac.uk/efo/EFO_0003888	Neurological disorder	http://www.ebi.ac.uk/efo/EFO_0000618	http://www.ebi.ac.uk/efo/EFO_0005917	Neurological disorder	http://www.ebi.ac.uk/efo/EFO_0000618
IGA glomerulonephritis	serum IgA measurement	23	12	0	1	1	0.000168818	0.000168805	0.0120802	1	0.0294118	0.0571429	0.043689	rs2412971-rs1071888	http://www.ebi.ac.uk/efo/EFO_0004194	Other disease	http://www.ebi.ac.uk/efo/EFO_0000408	http://www.ebi.ac.uk/efo/EFO_0004912	Other measurement	http://www.ebi.ac.uk/efo/EFO_0001444
white matter hyperintensity measurement	white matter integrity	23	12	0	1	1	0.000168818	0.000168805	0.0120802	1	0.0294118	0.0571429	0.043689	rs72934505-rs76122535	http://www.ebi.ac.uk/efo/EFO_0005665	Other measurement	http://www.ebi.ac.uk/efo/EFO_0001444	http://www.ebi.ac.uk/efo/EFO_0004641	Other measurement	http://www.ebi.ac.uk/efo/EFO_0001444
leptin measurement, type II diabetes mellitus	total cholesterol measurement, hematocrit, stroke, ventricular rate measurement, coronary heart disease, body mass index, atrial fibrillation, high density lipoprotein cholesterol measurement, cancer, diastolic blood pressure, triglyceride measurement, systolic blood pressure, heart failure, diabetes mellitus, glucose measurement, mortality	12	23	1	0	1	0.000168818	0.000168805	0.0120802	1	0.0294118	0.0571429	0.043689	rs780094	http://www.ebi.ac.uk/efo/EFO_0005000, http://www.ebi.ac.uk/efo/EFO_0001360	Other measurement,Metabolic disorder	http://www.ebi.ac.uk/efo/EFO_0000589,http://www.ebi.ac.uk/efo/EFO_0001444	http://www.ebi.ac.uk/efo/EFO_0004574, http://www.ebi.ac.uk/efo/EFO_0004348, http://www.ebi.ac.uk/efo/EFO_0000712, http://www.ebi.ac.uk/efo/EFO_0007928, http://www.ebi.ac.uk/efo/EFO_0001645, http://www.ebi.ac.uk/efo/EFO_0004340, http://www.ebi.ac.uk/efo/EFO_0000275, http://www.ebi.ac.uk/efo/EFO_0004612, http://www.ebi.ac.uk/efo/EFO_0000311, http://www.ebi.ac.uk/efo/EFO_0006336, http://www.ebi.ac.uk/efo/EFO_0004530, http://www.ebi.ac.uk/efo/EFO_0006335, http://www.ebi.ac.uk/efo/EFO_0003144, http://www.ebi.ac.uk/efo/EFO_0000400, http://www.ebi.ac.uk/efo/EFO_0004468, http://www.ebi.ac.uk/efo/EFO_0004352	Body measurement,Lipid or lipoprotein measurement,Cancer,Other measurement,Metabolic disorder,Cardiovascular measurement,Cardiovascular disease,Hematological measurement	http://www.ebi.ac.uk/efo/EFO_0004529,http://www.ebi.ac.uk/efo/EFO_0004324,http://www.ebi.ac.uk/efo/EFO_0004503,http://www.ebi.ac.uk/efo/EFO_0004732,http://www.ebi.ac.uk/efo/EFO_0000616,http://www.ebi.ac.uk/efo/EFO_0004298,http://www.ebi.ac.uk/efo/EFO_0000319,http://www.ebi.ac.uk/efo/EFO_0001444,http://www.ebi.ac.uk/efo/EFO_0000589
factor VII measurement	total cholesterol measurement, hematocrit, stroke, ventricular rate measurement, coronary heart disease, body mass index, atrial fibrillation, high density lipoprotein cholesterol measurement, cancer, diastolic blood pressure, triglyceride measurement, systolic blood pressure, heart failure, diabetes mellitus, glucose measurement, mortality	12	23	0	1	1	0.000168818	0.000168805	0.0120802	1	0.0294118	0.0571429	0.043689	rs780094-rs1260326	http://www.ebi.ac.uk/efo/EFO_0004619	Other measurement	http://www.ebi.ac.uk/efo/EFO_0001444	http://www.ebi.ac.uk/efo/EFO_0004574, http://www.ebi.ac.uk/efo/EFO_0004348, http://www.ebi.ac.uk/efo/EFO_0000712, http://www.ebi.ac.uk/efo/EFO_0007928, http://www.ebi.ac.uk/efo/EFO_0001645, http://www.ebi.ac.uk/efo/EFO_0004340, http://www.ebi.ac.uk/efo/EFO_0000275, http://www.ebi.ac.uk/efo/EFO_0004612, http://www.ebi.ac.uk/efo/EFO_0000311, http://www.ebi.ac.uk/efo/EFO_0006336, http://www.ebi.ac.uk/efo/EFO_0004530, http://www.ebi.ac.uk/efo/EFO_0006335, http://www.ebi.ac.uk/efo/EFO_0003144, http://www.ebi.ac.uk/efo/EFO_0000400, http://www.ebi.ac.uk/efo/EFO_0004468, http://www.ebi.ac.uk/efo/EFO_0004352	Body measurement,Lipid or lipoprotein measurement,Cancer,Other measurement,Metabolic disorder,Cardiovascular measurement,Cardiovascular disease,Hematological measurement	http://www.ebi.ac.uk/efo/EFO_0004529,http://www.ebi.ac.uk/efo/EFO_0004324,http://www.ebi.ac.uk/efo/EFO_0004503,http://www.ebi.ac.uk/efo/EFO_0004732,http://www.ebi.ac.uk/efo/EFO_0000616,http://www.ebi.ac.uk/efo/EFO_0004298,http://www.ebi.ac.uk/efo/EFO_0000319,http://www.ebi.ac.uk/efo/EFO_0001444,http://www.ebi.ac.uk/efo/EFO_0000589
factor VII measurement	serum albumin measurement	12	23	1	0	1	0.000168818	0.000168805	0.0120802	1	0.0294118	0.0571429	0.043689	rs1260326	http://www.ebi.ac.uk/efo/EFO_0004619	Other measurement	http://www.ebi.ac.uk/efo/EFO_0001444	http://www.ebi.ac.uk/efo/EFO_0004535	Other measurement	http://www.ebi.ac.uk/efo/EFO_0001444
leptin measurement, type II diabetes mellitus	serum albumin measurement	12	23	0	1	1	0.000168818	0.000168805	0.0120802	1	0.0294118	0.0571429	0.043689	rs780094-rs1260326	http://www.ebi.ac.uk/efo/EFO_0005000, http://www.ebi.ac.uk/efo/EFO_0001360	Other measurement,Metabolic disorder	http://www.ebi.ac.uk/efo/EFO_0000589,http://www.ebi.ac.uk/efo/EFO_0001444	http://www.ebi.ac.uk/efo/EFO_0004535	Other measurement	http://www.ebi.ac.uk/efo/EFO_0001444
sex interaction measurement, body mass index, age at assessment	t-tau:beta-amyloid 1-42 ratio measurement	12	23	1	0	1	0.000168818	0.000168805	0.0120802	1	0.0294118	0.0571429	0.043689	rs4420638	http://www.ebi.ac.uk/efo/EFO_0008343, http://www.ebi.ac.uk/efo/EFO_0004340, http://www.ebi.ac.uk/efo/EFO_0008007	Other measurement,Body measurement	http://www.ebi.ac.uk/efo/EFO_0004324,http://www.ebi.ac.uk/efo/EFO_0001444	http://www.ebi.ac.uk/efo/EFO_0007708	Other measurement	http://www.ebi.ac.uk/efo/EFO_0001444
prothrombin time measurement	total cholesterol measurement, hematocrit, stroke, ventricular rate measurement, coronary heart disease, body mass index, atrial fibrillation, high density lipoprotein cholesterol measurement, cancer, diastolic blood pressure, triglyceride measurement, systolic blood pressure, heart failure, diabetes mellitus, glucose measurement, mortality	12	23	0	1	1	0.000168818	0.000168805	0.0120802	1	0.0294118	0.0571429	0.043689	rs780094-rs1313566	http://www.ebi.ac.uk/efo/EFO_0008390	Hematological measurement	http://www.ebi.ac.uk/efo/EFO_0004503	http://www.ebi.ac.uk/efo/EFO_0004574, http://www.ebi.ac.uk/efo/EFO_0004348, http://www.ebi.ac.uk/efo/EFO_0000712, http://www.ebi.ac.uk/efo/EFO_0007928, http://www.ebi.ac.uk/efo/EFO_0001645, http://www.ebi.ac.uk/efo/EFO_0004340, http://www.ebi.ac.uk/efo/EFO_0000275, http://www.ebi.ac.uk/efo/EFO_0004612, http://www.ebi.ac.uk/efo/EFO_0000311, http://www.ebi.ac.uk/efo/EFO_0006336, http://www.ebi.ac.uk/efo/EFO_0004530, http://www.ebi.ac.uk/efo/EFO_0006335, http://www.ebi.ac.uk/efo/EFO_0003144, http://www.ebi.ac.uk/efo/EFO_0000400, http://www.ebi.ac.uk/efo/EFO_0004468, http://www.ebi.ac.uk/efo/EFO_0004352	Body measurement,Lipid or lipoprotein measurement,Cancer,Other measurement,Metabolic disorder,Cardiovascular measurement,Cardiovascular disease,Hematological measurement	http://www.ebi.ac.uk/efo/EFO_0004529,http://www.ebi.ac.uk/efo/EFO_0004324,http://www.ebi.ac.uk/efo/EFO_0004503,http://www.ebi.ac.uk/efo/EFO_0004732,http://www.ebi.ac.uk/efo/EFO_0000616,http://www.ebi.ac.uk/efo/EFO_0004298,http://www.ebi.ac.uk/efo/EFO_0000319,http://www.ebi.ac.uk/efo/EFO_0001444,http://www.ebi.ac.uk/efo/EFO_0000589
sex interaction measurement, body mass index, age at assessment	white matter hyperintensity measurement	12	23	0	1	1	0.000168818	0.000168805	0.0120802	1	0.0294118	0.0571429	0.043689	rs4420638-rs429358	http://www.ebi.ac.uk/efo/EFO_0008343, http://www.ebi.ac.uk/efo/EFO_0004340, http://www.ebi.ac.uk/efo/EFO_0008007	Other measurement,Body measurement	http://www.ebi.ac.uk/efo/EFO_0004324,http://www.ebi.ac.uk/efo/EFO_0001444	http://www.ebi.ac.uk/efo/EFO_0005665	Other measurement	http://www.ebi.ac.uk/efo/EFO_0001444
prothrombin time measurement	serum albumin measurement	12	23	0	1	1	0.000168818	0.000168805	0.0120802	1	0.0294118	0.0571429	0.043689	rs1313566-rs1260326	http://www.ebi.ac.uk/efo/EFO_0008390	Hematological measurement	http://www.ebi.ac.uk/efo/EFO_0004503	http://www.ebi.ac.uk/efo/EFO_0004535	Other measurement	http://www.ebi.ac.uk/efo/EFO_0001444
Barrett's esophagus	corneal endothelial cell measurement	6	46	0	1	1	0.000168818	0.000168806	0.0120802	1	0.0196078	0.0384615	0.0281692	rs2409797-rs11250163-rs11992162	http://www.ebi.ac.uk/efo/EFO_0000280	Digestive system disorder	http://www.ebi.ac.uk/efo/EFO_0000405	http://www.ebi.ac.uk/efo/EFO_0010079	Other measurement	http://www.ebi.ac.uk/efo/EFO_0001444
Vasodilators used in cardiac diseases use measurement	colorectal cancer, colorectal adenoma	3	92	0	1	1	0.000168818	0.000168808	0.0120802	1	0.0106383	0.0210526	0.0142842	rs1333047-rs1537372	http://www.ebi.ac.uk/efo/EFO_0009926	Other measurement	http://www.ebi.ac.uk/efo/EFO_0001444	http://www.ebi.ac.uk/efo/EFO_0005842, http://www.ebi.ac.uk/efo/EFO_0005406	Cancer	http://www.ebi.ac.uk/efo/EFO_0000616
cholesteryl ester 16:0 measurement	colorectal cancer, colorectal adenoma	3	92	0	1	1	0.000168818	0.000168808	0.0120802	1	0.0106383	0.0210526	0.0142842	rs174533-rs174548	http://www.ebi.ac.uk/efo/EFO_0010341	Lipid or lipoprotein measurement	http://www.ebi.ac.uk/efo/EFO_0004529	http://www.ebi.ac.uk/efo/EFO_0005842, http://www.ebi.ac.uk/efo/EFO_0005406	Cancer	http://www.ebi.ac.uk/efo/EFO_0000616
ankle brachial index	colorectal cancer, colorectal adenoma	3	92	0	1	1	0.000168818	0.000168808	0.0120802	1	0.0106383	0.0210526	0.0142842	rs1333045-rs1537372	http://www.ebi.ac.uk/efo/EFO_0003912	Cardiovascular measurement	http://www.ebi.ac.uk/efo/EFO_0004298	http://www.ebi.ac.uk/efo/EFO_0005842, http://www.ebi.ac.uk/efo/EFO_0005406	Cancer	http://www.ebi.ac.uk/efo/EFO_0000616
alpha-2-macroglobulin receptor-associated protein measurement	colorectal cancer, colorectal adenoma	3	92	0	1	1	0.000168818	0.000168808	0.0120802	1	0.0106383	0.0210526	0.0142842	rs116353863-rs1622406	http://www.ebi.ac.uk/efo/EFO_0008021	Other measurement	http://www.ebi.ac.uk/efo/EFO_0001444	http://www.ebi.ac.uk/efo/EFO_0005842, http://www.ebi.ac.uk/efo/EFO_0005406	Cancer	http://www.ebi.ac.uk/efo/EFO_0000616
arachidonic acid measurement	colorectal cancer, colorectal adenoma	3	92	0	1	1	0.000168818	0.000168808	0.0120802	1	0.0106383	0.0210526	0.0142842	rs174533-rs174577	http://www.ebi.ac.uk/efo/EFO_0006808	Lipid or lipoprotein measurement	http://www.ebi.ac.uk/efo/EFO_0004529	http://www.ebi.ac.uk/efo/EFO_0005842, http://www.ebi.ac.uk/efo/EFO_0005406	Cancer	http://www.ebi.ac.uk/efo/EFO_0000616
cis/trans-18:2 fatty acid measurement, trans fatty acid measurement	colorectal cancer, colorectal adenoma	3	92	0	1	1	0.000168818	0.000168808	0.0120802	1	0.0106383	0.0210526	0.0142842	rs174549-rs174533	http://www.ebi.ac.uk/efo/EFO_0006824, http://www.ebi.ac.uk/efo/EFO_0006821	Lipid or lipoprotein measurement	http://www.ebi.ac.uk/efo/EFO_0004529	http://www.ebi.ac.uk/efo/EFO_0005842, http://www.ebi.ac.uk/efo/EFO_0005406	Cancer	http://www.ebi.ac.uk/efo/EFO_0000616
Oral ulcer	cathepsin S measurement	92	3	0	1	1	0.000168818	0.000168808	0.0120802	1	0.0106383	0.0210526	0.0142842	rs11204668-rs1336900	http://purl.obolibrary.org/obo/HP_0000155	Other trait	http://www.ebi.ac.uk/efo/EFO_0000001	http://www.ebi.ac.uk/efo/EFO_0008073	Other measurement	http://www.ebi.ac.uk/efo/EFO_0001444
Oral ulcer	peanut allergy measurement	92	3	0	1	1	0.000168818	0.000168808	0.0120802	1	0.0106383	0.0210526	0.0142842	rs3135461-rs9275596	http://purl.obolibrary.org/obo/HP_0000155	Other trait	http://www.ebi.ac.uk/efo/EFO_0000001	http://www.ebi.ac.uk/efo/EFO_0007017	Other measurement	http://www.ebi.ac.uk/efo/EFO_0001444
Oral ulcer	trichloroethylene-induced hypersensitivity	92	3	0	1	1	0.000168818	0.000168808	0.0120802	1	0.0106383	0.0210526	0.0142842	rs2523557-rs9266361	http://purl.obolibrary.org/obo/HP_0000155	Other trait	http://www.ebi.ac.uk/efo/EFO_0000001	http://www.ebi.ac.uk/efo/EFO_0007685	Biological process	http://purl.obolibrary.org/obo/GO_0008150
colorectal cancer, colorectal adenoma	laryngeal squamous cell carcinoma	92	3	0	1	1	0.000168818	0.000168808	0.0120802	1	0.0106383	0.0210526	0.0142842	rs174549-rs174533	http://www.ebi.ac.uk/efo/EFO_0005842, http://www.ebi.ac.uk/efo/EFO_0005406	Cancer	http://www.ebi.ac.uk/efo/EFO_0000616	http://www.ebi.ac.uk/efo/EFO_0006352	Cancer	http://www.ebi.ac.uk/efo/EFO_0000616
Oral ulcer	head and neck squamous cell carcinoma	92	3	0	1	1	0.000168818	0.000168808	0.0120802	1	0.0106383	0.0210526	0.0142842	rs3135001-rs3135461	http://purl.obolibrary.org/obo/HP_0000155	Other trait	http://www.ebi.ac.uk/efo/EFO_0000001	http://www.ebi.ac.uk/efo/EFO_0000181	Cancer	http://www.ebi.ac.uk/efo/EFO_0000616
Oral ulcer	growth differentiation factor 15 measurement	92	3	0	1	1	0.000168818	0.000168808	0.0120802	1	0.0106383	0.0210526	0.0142842	rs3746181-rs888663	http://purl.obolibrary.org/obo/HP_0000155	Other trait	http://www.ebi.ac.uk/efo/EFO_0000001	http://www.ebi.ac.uk/efo/EFO_0009181	Hematological measurement	http://www.ebi.ac.uk/efo/EFO_0004503
colorectal cancer, colorectal adenoma	phosphatidylethanolamine ether measurement	92	3	0	1	1	0.000168818	0.000168808	0.0120802	1	0.0106383	0.0210526	0.0142842	rs174549-rs174533	http://www.ebi.ac.uk/efo/EFO_0005842, http://www.ebi.ac.uk/efo/EFO_0005406	Cancer	http://www.ebi.ac.uk/efo/EFO_0000616	http://www.ebi.ac.uk/efo/EFO_0010229	Lipid or lipoprotein measurement	http://www.ebi.ac.uk/efo/EFO_0004529
Oral ulcer	hepatitis B virus infection, hepatocellular carcinoma	92	3	0	1	1	0.000168818	0.000168808	0.0120802	1	0.0106383	0.0210526	0.0142842	rs1110446-rs2517664	http://purl.obolibrary.org/obo/HP_0000155	Other trait	http://www.ebi.ac.uk/efo/EFO_0000001	http://www.ebi.ac.uk/efo/EFO_0004197, http://www.ebi.ac.uk/efo/EFO_0000182	Cancer,Digestive system disorder	http://www.ebi.ac.uk/efo/EFO_0000616,http://www.ebi.ac.uk/efo/EFO_0000405
colorectal cancer, colorectal adenoma	fatty acid measurement, oleic acid measurement	92	3	0	1	1	0.000168818	0.000168808	0.0120802	1	0.0106383	0.0210526	0.0142842	rs174533-rs174535	http://www.ebi.ac.uk/efo/EFO_0005842, http://www.ebi.ac.uk/efo/EFO_0005406	Cancer	http://www.ebi.ac.uk/efo/EFO_0000616	http://www.ebi.ac.uk/efo/EFO_0005110, http://www.ebi.ac.uk/efo/EFO_0006810	Lipid or lipoprotein measurement	http://www.ebi.ac.uk/efo/EFO_0004529
colorectal cancer, colorectal adenoma	self reported educational attainment	92	1853	1	2	3	0.104273	0.000169291	0.0121145	1	0.0015448	0.00308483	0.00384676	rs6469654|rs12372718-rs4307773|rs7683416-rs1391441	http://www.ebi.ac.uk/efo/EFO_0005842, http://www.ebi.ac.uk/efo/EFO_0005406	Cancer	http://www.ebi.ac.uk/efo/EFO_0000616	http://www.ebi.ac.uk/efo/EFO_0004784	Other measurement	http://www.ebi.ac.uk/efo/EFO_0001444
chronic kidney disease, serum metabolite measurement	systolic blood pressure	30	1027	2	0	2	0.0188452	0.00016949	0.0121282	1	0.00189573	0.0037843	0.00373685	rs1047891|rs603424	http://www.ebi.ac.uk/efo/EFO_0003884, http://www.ebi.ac.uk/efo/EFO_0005653	Other measurement,Other disease	http://www.ebi.ac.uk/efo/EFO_0000408,http://www.ebi.ac.uk/efo/EFO_0001444	http://www.ebi.ac.uk/efo/EFO_0006335	Other measurement	http://www.ebi.ac.uk/efo/EFO_0001444
lung adenocarcinoma	systolic blood pressure	30	1027	0	2	2	0.0188452	0.00016949	0.0121282	1	0.00189573	0.0037843	0.00373685	rs12638862-rs2293607|rs11591710-rs4387287	http://www.ebi.ac.uk/efo/EFO_0000571	Cancer	http://www.ebi.ac.uk/efo/EFO_0000616	http://www.ebi.ac.uk/efo/EFO_0006335	Other measurement	http://www.ebi.ac.uk/efo/EFO_0001444
PR interval	smoking behaviour measurement	240	127	0	2	2	0.0186433	0.000169631	0.0121381	1	0.00547945	0.0108992	0.0109826	rs6778080-rs9865051|rs9607805-rs202645	http://www.ebi.ac.uk/efo/EFO_0004462	Cardiovascular measurement	http://www.ebi.ac.uk/efo/EFO_0004298	http://www.ebi.ac.uk/efo/EFO_0005671	Other measurement	http://www.ebi.ac.uk/efo/EFO_0001444
mean platelet volume	urinary albumin to creatinine ratio	299	102	1	1	2	0.0186544	0.000169645	0.0121388	1	0.00501253	0.00997506	0.010034	rs1047891|rs2287922-rs11882796	http://www.ebi.ac.uk/efo/EFO_0004584	Hematological measurement	http://www.ebi.ac.uk/efo/EFO_0004503	http://www.ebi.ac.uk/efo/EFO_0007778	Other measurement	http://www.ebi.ac.uk/efo/EFO_0001444
cardiovascular disease	central corneal thickness	285	107	0	2	2	0.0186525	0.000169661	0.0121397	1	0.00512821	0.0102041	0.0102689	rs7823059-rs2011567|rs9350413-rs2294214	http://www.ebi.ac.uk/efo/EFO_0000319	Other disease	http://www.ebi.ac.uk/efo/EFO_0000408	http://www.ebi.ac.uk/efo/EFO_0005213	Other measurement	http://www.ebi.ac.uk/efo/EFO_0001444
hair colour measurement	schizophrenia	444	382	0	3	3	0.103742	0.000169878	0.012155	1	0.0036452	0.00726392	0.00914952	rs2526882-rs2189806|rs1716180-rs28576953|rs4424915-rs13335685	http://www.ebi.ac.uk/efo/EFO_0007822	Other measurement	http://www.ebi.ac.uk/efo/EFO_0001444	http://www.ebi.ac.uk/efo/EFO_0000692	Neurological disorder	http://www.ebi.ac.uk/efo/EFO_0000618
diet measurement	venous thromboembolism	209	146	0	2	2	0.0186641	0.000170076	0.0121689	1	0.00566572	0.0112676	0.0113614	rs2425051-rs2425026|rs13044899-rs6059844	http://www.ebi.ac.uk/efo/EFO_0008111	Other measurement	http://www.ebi.ac.uk/efo/EFO_0001444	http://www.ebi.ac.uk/efo/EFO_0004286	Cardiovascular disease	http://www.ebi.ac.uk/efo/EFO_0000319
brain volume measurement	sodium measurement	486	63	0	2	2	0.0187278	0.000170166	0.0121749	1	0.00365631	0.00728597	0.0072866	rs9490002-rs9387963|rs10457480-rs12525327	http://www.ebi.ac.uk/efo/EFO_0006930	Other measurement	http://www.ebi.ac.uk/efo/EFO_0001444	http://www.ebi.ac.uk/efo/EFO_0009282	Other measurement	http://www.ebi.ac.uk/efo/EFO_0001444
brain volume measurement	serum gamma-glutamyl transferase measurement	486	63	0	2	2	0.0187278	0.000170166	0.0121749	1	0.00365631	0.00728597	0.0072866	rs10908458-rs4971088|rs6672856-rs111804060	http://www.ebi.ac.uk/efo/EFO_0006930	Other measurement	http://www.ebi.ac.uk/efo/EFO_0001444	http://www.ebi.ac.uk/efo/EFO_0004532	Liver enzyme measurement	http://www.ebi.ac.uk/efo/EFO_0004582
bitter non-alcoholic beverage consumption measurement	squamous cell lung carcinoma	9	31	1	0	1	0.000170653	0.00017064	0.012207	1	0.025641	0.05	0.0376978	rs56113850	http://www.ebi.ac.uk/efo/EFO_0010093	Other measurement	http://www.ebi.ac.uk/efo/EFO_0001444	http://www.ebi.ac.uk/efo/EFO_0000708	Cancer	http://www.ebi.ac.uk/efo/EFO_0000616
bitter beverage consumption measurement	squamous cell lung carcinoma	9	31	1	0	1	0.000170653	0.00017064	0.012207	1	0.025641	0.05	0.0376978	rs56113850	http://www.ebi.ac.uk/efo/EFO_0010089	Other measurement	http://www.ebi.ac.uk/efo/EFO_0001444	http://www.ebi.ac.uk/efo/EFO_0000708	Cancer	http://www.ebi.ac.uk/efo/EFO_0000616
bitter alcoholic beverage consumption measurement	bitter non-alcoholic beverage consumption measurement	31	9	0	1	1	0.000170653	0.00017064	0.012207	1	0.025641	0.05	0.0376978	rs9607812-rs9607819	http://www.ebi.ac.uk/efo/EFO_0010092	Other measurement	http://www.ebi.ac.uk/efo/EFO_0001444	http://www.ebi.ac.uk/efo/EFO_0010093	Other measurement	http://www.ebi.ac.uk/efo/EFO_0001444
Varicose veins	susceptibility to mumps measurement	31	9	0	1	1	0.000170653	0.00017064	0.012207	1	0.025641	0.05	0.0376978	rs516316-rs584768	http://purl.obolibrary.org/obo/HP_0002619	Other trait	http://www.ebi.ac.uk/efo/EFO_0000001	http://www.ebi.ac.uk/efo/EFO_0008404	Other measurement	http://www.ebi.ac.uk/efo/EFO_0001444
smoking status measurement, diastolic blood pressure	treatment-resistant hypertension	93	3	0	1	1	0.000170653	0.000170643	0.012207	1	0.0105263	0.0208333	0.0141328	rs12046278-rs880315	http://www.ebi.ac.uk/efo/EFO_0006527, http://www.ebi.ac.uk/efo/EFO_0006336	Other measurement	http://www.ebi.ac.uk/efo/EFO_0001444	http://www.ebi.ac.uk/efo/EFO_1002006	Cardiovascular disease	http://www.ebi.ac.uk/efo/EFO_0000319
natriuretic peptides B measurement	smoking status measurement, diastolic blood pressure	3	93	0	1	1	0.000170653	0.000170643	0.012207	1	0.0105263	0.0208333	0.0141328	rs549596-rs3753581	http://www.ebi.ac.uk/efo/EFO_0010628	Other measurement	http://www.ebi.ac.uk/efo/EFO_0001444	http://www.ebi.ac.uk/efo/EFO_0006527, http://www.ebi.ac.uk/efo/EFO_0006336	Other measurement	http://www.ebi.ac.uk/efo/EFO_0001444
leptin measurement	smoking status measurement, diastolic blood pressure	3	93	0	1	1	0.000170653	0.000170643	0.012207	1	0.0105263	0.0208333	0.0141328	rs11642015-rs8043757	http://www.ebi.ac.uk/efo/EFO_0005000	Other measurement	http://www.ebi.ac.uk/efo/EFO_0001444	http://www.ebi.ac.uk/efo/EFO_0006527, http://www.ebi.ac.uk/efo/EFO_0006336	Other measurement	http://www.ebi.ac.uk/efo/EFO_0001444
cardiovascular disease biomarker measurement	smoking status measurement, diastolic blood pressure	3	93	0	1	1	0.000170653	0.000170643	0.012207	1	0.0105263	0.0208333	0.0141328	rs198389-rs3753581	http://www.ebi.ac.uk/efo/EFO_0005278	Cardiovascular measurement	http://www.ebi.ac.uk/efo/EFO_0004298	http://www.ebi.ac.uk/efo/EFO_0006527, http://www.ebi.ac.uk/efo/EFO_0006336	Other measurement	http://www.ebi.ac.uk/efo/EFO_0001444
age at menarche	amyloid-beta measurement	378	81	0	2	2	0.0187278	0.000170663	0.0122082	1	0.00437637	0.0087146	0.00874403	rs2086646-rs1351623|rs877744-rs298088	http://www.ebi.ac.uk/efo/EFO_0004703	Other measurement	http://www.ebi.ac.uk/efo/EFO_0001444	http://www.ebi.ac.uk/efo/EFO_0005194	Other measurement	http://www.ebi.ac.uk/efo/EFO_0001444
urinary albumin to creatinine ratio	wellbeing measurement	102	300	0	2	2	0.0187167	0.000170776	0.0122156	1	0.005	0.00995025	0.0100088	rs17186681-rs146311723|rs1010553-rs164640-rs2015971	http://www.ebi.ac.uk/efo/EFO_0007778	Other measurement	http://www.ebi.ac.uk/efo/EFO_0001444	http://www.ebi.ac.uk/efo/EFO_0007869	Other measurement	http://www.ebi.ac.uk/efo/EFO_0001444
mean arterial pressure	wellbeing measurement	102	300	0	2	2	0.0187167	0.000170776	0.0122156	1	0.005	0.00995025	0.0100088	rs11191593-rs4409766|rs16903285-rs112862634	http://www.ebi.ac.uk/efo/EFO_0006340	Other measurement	http://www.ebi.ac.uk/efo/EFO_0001444	http://www.ebi.ac.uk/efo/EFO_0007869	Other measurement	http://www.ebi.ac.uk/efo/EFO_0001444
basophil count	wellbeing measurement	102	300	0	2	2	0.0187167	0.000170776	0.0122156	1	0.005	0.00995025	0.0100088	rs2233980-rs3131643|rs2921036-rs2921071	http://www.ebi.ac.uk/efo/EFO_0005090	Inflammatory measurement	http://www.ebi.ac.uk/efo/EFO_0004872	http://www.ebi.ac.uk/efo/EFO_0007869	Other measurement	http://www.ebi.ac.uk/efo/EFO_0001444
visceral adipose tissue measurement	vitamin D measurement	211	145	1	1	2	0.0187137	0.000170974	0.012224	1	0.00564972	0.011236	0.0113291	rs1229984|rs71383766-rs56813533	http://www.ebi.ac.uk/efo/EFO_0004765	Other measurement	http://www.ebi.ac.uk/efo/EFO_0001444	http://www.ebi.ac.uk/efo/EFO_0004631	Other measurement	http://www.ebi.ac.uk/efo/EFO_0001444
eosinophil count	von Willebrand factor measurement	791	39	0	2	2	0.018869	0.000171188	0.012224	1	0.00241546	0.00481928	0.00478299	rs11747786-rs7733340|rs4725922-rs7788962	http://www.ebi.ac.uk/efo/EFO_0004842	Hematological measurement	http://www.ebi.ac.uk/efo/EFO_0004503	http://www.ebi.ac.uk/efo/EFO_0004629	Hematological measurement	http://www.ebi.ac.uk/efo/EFO_0004503
hemoglobin measurement	intelligence, self reported educational attainment	374	82	0	2	2	0.0187583	0.000171238	0.012224	1	0.00440529	0.00877193	0.00880273	rs2172252-rs34614773|rs62063786-rs17563986	http://www.ebi.ac.uk/efo/EFO_0004509	Hematological measurement	http://www.ebi.ac.uk/efo/EFO_0004503	http://www.ebi.ac.uk/efo/EFO_0004337, http://www.ebi.ac.uk/efo/EFO_0004784	Biological process,Other measurement	http://purl.obolibrary.org/obo/GO_0008150,http://www.ebi.ac.uk/efo/EFO_0001444
low density lipoprotein cholesterol measurement, C-reactive protein measurement	progranulin measurement	20	14	0	1	1	0.000171264	0.000171251	0.012224	1	0.030303	0.0588235	0.0451466	rs646776-rs660240	http://www.ebi.ac.uk/efo/EFO_0004611, http://www.ebi.ac.uk/efo/EFO_0004458	Inflammatory measurement,Lipid or lipoprotein measurement	http://www.ebi.ac.uk/efo/EFO_0004732,http://www.ebi.ac.uk/efo/EFO_0004872	http://www.ebi.ac.uk/efo/EFO_0004625	Other measurement	http://www.ebi.ac.uk/efo/EFO_0001444
C-reactive protein measurement, high density lipoprotein cholesterol measurement	Sjogren syndrome	20	14	0	1	1	0.000171264	0.000171251	0.012224	1	0.030303	0.0588235	0.0451466	rs9271573-rs9378212	http://www.ebi.ac.uk/efo/EFO_0004458, http://www.ebi.ac.uk/efo/EFO_0004612	Inflammatory measurement,Lipid or lipoprotein measurement	http://www.ebi.ac.uk/efo/EFO_0004732,http://www.ebi.ac.uk/efo/EFO_0004872	http://www.ebi.ac.uk/efo/EFO_0000699	Immune system disorder	http://www.ebi.ac.uk/efo/EFO_0000540
Alzheimer's disease, high density lipoprotein cholesterol measurement	carotid artery intima media thickness	20	14	0	1	1	0.000171264	0.000171251	0.012224	1	0.030303	0.0588235	0.0451466	rs141622900-rs1065853	http://www.ebi.ac.uk/efo/EFO_0000249, http://www.ebi.ac.uk/efo/EFO_0004612	Neurological disorder,Lipid or lipoprotein measurement	http://www.ebi.ac.uk/efo/EFO_0000618,http://www.ebi.ac.uk/efo/EFO_0004732	http://www.ebi.ac.uk/efo/EFO_0007117	Other measurement	http://www.ebi.ac.uk/efo/EFO_0001444
anxiety measurement	bipolar I disorder	20	14	0	1	1	0.000171264	0.000171251	0.012224	1	0.030303	0.0588235	0.0451466	rs2071044-rs2240917	http://www.ebi.ac.uk/efo/EFO_0009863	Other measurement	http://www.ebi.ac.uk/efo/EFO_0001444	http://www.ebi.ac.uk/efo/EFO_0009963	Neurological disorder	http://www.ebi.ac.uk/efo/EFO_0000618
C-reactive protein measurement, high density lipoprotein cholesterol measurement	stroke, coronary heart disease	20	14	0	1	1	0.000171264	0.000171251	0.012224	1	0.030303	0.0588235	0.0451466	rs646776-rs599839	http://www.ebi.ac.uk/efo/EFO_0004458, http://www.ebi.ac.uk/efo/EFO_0004612	Inflammatory measurement,Lipid or lipoprotein measurement	http://www.ebi.ac.uk/efo/EFO_0004732,http://www.ebi.ac.uk/efo/EFO_0004872	http://www.ebi.ac.uk/efo/EFO_0000712, http://www.ebi.ac.uk/efo/EFO_0001645	Cardiovascular disease	http://www.ebi.ac.uk/efo/EFO_0000319
Hodgkins lymphoma	rosacea severity measurement	20	14	0	1	1	0.000171264	0.000171251	0.012224	1	0.030303	0.0588235	0.0451466	rs847-rs20541	http://www.ebi.ac.uk/efo/EFO_0000183	Cancer	http://www.ebi.ac.uk/efo/EFO_0000616	http://www.ebi.ac.uk/efo/EFO_0009180	Other measurement	http://www.ebi.ac.uk/efo/EFO_0001444
C-reactive protein measurement, high density lipoprotein cholesterol measurement	lysophosphatidylcholine measurement	20	14	0	1	1	0.000171264	0.000171251	0.012224	1	0.030303	0.0588235	0.0451466	rs28456-rs174546	http://www.ebi.ac.uk/efo/EFO_0004458, http://www.ebi.ac.uk/efo/EFO_0004612	Inflammatory measurement,Lipid or lipoprotein measurement	http://www.ebi.ac.uk/efo/EFO_0004732,http://www.ebi.ac.uk/efo/EFO_0004872	http://www.ebi.ac.uk/efo/EFO_0010224	Lipid or lipoprotein measurement	http://www.ebi.ac.uk/efo/EFO_0004529
Hodgkins lymphoma	acute lymphoblastic leukemia	20	14	0	1	1	0.000171264	0.000171251	0.012224	1	0.030303	0.0588235	0.0451466	rs3824662-rs3781093	http://www.ebi.ac.uk/efo/EFO_0000183	Cancer	http://www.ebi.ac.uk/efo/EFO_0000616	http://www.ebi.ac.uk/efo/EFO_0000220	Cancer	http://www.ebi.ac.uk/efo/EFO_0000616
Alzheimer's disease, high density lipoprotein cholesterol measurement	lipoprotein-associated phospholipase A(2) measurement	20	14	0	1	1	0.000171264	0.000171251	0.012224	1	0.030303	0.0588235	0.0451466	rs141622900-rs445925	http://www.ebi.ac.uk/efo/EFO_0000249, http://www.ebi.ac.uk/efo/EFO_0004612	Neurological disorder,Lipid or lipoprotein measurement	http://www.ebi.ac.uk/efo/EFO_0000618,http://www.ebi.ac.uk/efo/EFO_0004732	http://www.ebi.ac.uk/efo/EFO_0004746	Lipid or lipoprotein measurement	http://www.ebi.ac.uk/efo/EFO_0004732
low density lipoprotein cholesterol measurement, C-reactive protein measurement	stroke, coronary heart disease	20	14	0	1	1	0.000171264	0.000171251	0.012224	1	0.030303	0.0588235	0.0451466	rs646776-rs599839	http://www.ebi.ac.uk/efo/EFO_0004611, http://www.ebi.ac.uk/efo/EFO_0004458	Inflammatory measurement,Lipid or lipoprotein measurement	http://www.ebi.ac.uk/efo/EFO_0004732,http://www.ebi.ac.uk/efo/EFO_0004872	http://www.ebi.ac.uk/efo/EFO_0000712, http://www.ebi.ac.uk/efo/EFO_0001645	Cardiovascular disease	http://www.ebi.ac.uk/efo/EFO_0000319
C-reactive protein measurement, high density lipoprotein cholesterol measurement	progranulin measurement	20	14	0	1	1	0.000171264	0.000171251	0.012224	1	0.030303	0.0588235	0.0451466	rs646776-rs660240	http://www.ebi.ac.uk/efo/EFO_0004458, http://www.ebi.ac.uk/efo/EFO_0004612	Inflammatory measurement,Lipid or lipoprotein measurement	http://www.ebi.ac.uk/efo/EFO_0004732,http://www.ebi.ac.uk/efo/EFO_0004872	http://www.ebi.ac.uk/efo/EFO_0004625	Other measurement	http://www.ebi.ac.uk/efo/EFO_0001444
low density lipoprotein cholesterol measurement, C-reactive protein measurement	lysophosphatidylcholine measurement	20	14	0	1	1	0.000171264	0.000171251	0.012224	1	0.030303	0.0588235	0.0451466	rs28456-rs174574	http://www.ebi.ac.uk/efo/EFO_0004611, http://www.ebi.ac.uk/efo/EFO_0004458	Inflammatory measurement,Lipid or lipoprotein measurement	http://www.ebi.ac.uk/efo/EFO_0004732,http://www.ebi.ac.uk/efo/EFO_0004872	http://www.ebi.ac.uk/efo/EFO_0010224	Lipid or lipoprotein measurement	http://www.ebi.ac.uk/efo/EFO_0004529
C-reactive protein measurement, high density lipoprotein cholesterol measurement	esterified cholesterol measurement	20	14	0	1	1	0.000171264	0.000171251	0.012224	1	0.030303	0.0588235	0.0451466	rs28456-rs174546	http://www.ebi.ac.uk/efo/EFO_0004458, http://www.ebi.ac.uk/efo/EFO_0004612	Inflammatory measurement,Lipid or lipoprotein measurement	http://www.ebi.ac.uk/efo/EFO_0004732,http://www.ebi.ac.uk/efo/EFO_0004872	http://www.ebi.ac.uk/efo/EFO_0008589	Lipid or lipoprotein measurement	http://www.ebi.ac.uk/efo/EFO_0004732
endometrial carcinoma	stroke, coronary heart disease	20	14	0	1	1	0.000171264	0.000171251	0.012224	1	0.030303	0.0588235	0.0451466	rs3184504-rs11065987	http://www.ebi.ac.uk/efo/EFO_1001512	Cancer	http://www.ebi.ac.uk/efo/EFO_0000616	http://www.ebi.ac.uk/efo/EFO_0000712, http://www.ebi.ac.uk/efo/EFO_0001645	Cardiovascular disease	http://www.ebi.ac.uk/efo/EFO_0000319
late-onset Alzheimers disease	lipoprotein-associated phospholipase A(2) measurement	20	14	0	1	1	0.000171264	0.000171251	0.012224	1	0.030303	0.0588235	0.0451466	rs7412-rs445925	http://www.ebi.ac.uk/efo/EFO_1001870	Neurological disorder	http://www.ebi.ac.uk/efo/EFO_0000618	http://www.ebi.ac.uk/efo/EFO_0004746	Lipid or lipoprotein measurement	http://www.ebi.ac.uk/efo/EFO_0004732
carotid artery intima media thickness	late-onset Alzheimers disease	14	20	0	1	1	0.000171264	0.000171251	0.012224	1	0.030303	0.0588235	0.0451466	rs7412-rs1065853	http://www.ebi.ac.uk/efo/EFO_0007117	Other measurement	http://www.ebi.ac.uk/efo/EFO_0001444	http://www.ebi.ac.uk/efo/EFO_1001870	Neurological disorder	http://www.ebi.ac.uk/efo/EFO_0000618
progranulin measurement	total cholesterol measurement, C-reactive protein measurement	14	20	0	1	1	0.000171264	0.000171251	0.012224	1	0.030303	0.0588235	0.0451466	rs660240-rs629301	http://www.ebi.ac.uk/efo/EFO_0004625	Other measurement	http://www.ebi.ac.uk/efo/EFO_0001444	http://www.ebi.ac.uk/efo/EFO_0004574, http://www.ebi.ac.uk/efo/EFO_0004458	Inflammatory measurement,Lipid or lipoprotein measurement	http://www.ebi.ac.uk/efo/EFO_0004732,http://www.ebi.ac.uk/efo/EFO_0004872
Behcet's syndrome	response to vaccine	14	20	0	1	1	0.000171264	0.000171251	0.012224	1	0.030303	0.0588235	0.0451466	rs4959053-rs12527394	http://www.ebi.ac.uk/efo/EFO_0003780	Cardiovascular disease	http://www.ebi.ac.uk/efo/EFO_0000319	http://www.ebi.ac.uk/efo/EFO_0004645	Response to drug	http://purl.obolibrary.org/obo/GO_0042493
daytime rest measurement	guilt measurement	14	20	0	1	1	0.000171264	0.000171251	0.012224	1	0.030303	0.0588235	0.0451466	rs199525-rs77804065-rs117124984	http://www.ebi.ac.uk/efo/EFO_0007828	Other measurement	http://www.ebi.ac.uk/efo/EFO_0001444	http://www.ebi.ac.uk/efo/EFO_0009595	Other measurement	http://www.ebi.ac.uk/efo/EFO_0001444
Behcet's syndrome	low density lipoprotein cholesterol measurement, C-reactive protein measurement	14	20	0	1	1	0.000171264	0.000171251	0.012224	1	0.030303	0.0588235	0.0451466	rs681343-rs2287921	http://www.ebi.ac.uk/efo/EFO_0003780	Cardiovascular disease	http://www.ebi.ac.uk/efo/EFO_0000319	http://www.ebi.ac.uk/efo/EFO_0004611, http://www.ebi.ac.uk/efo/EFO_0004458	Inflammatory measurement,Lipid or lipoprotein measurement	http://www.ebi.ac.uk/efo/EFO_0004732,http://www.ebi.ac.uk/efo/EFO_0004872
B-cell acute lymphoblastic leukemia	Hodgkins lymphoma	14	20	0	1	1	0.000171264	0.000171251	0.012224	1	0.030303	0.0588235	0.0451466	rs3824662-rs3781093	http://www.ebi.ac.uk/efo/EFO_0000094	Cancer	http://www.ebi.ac.uk/efo/EFO_0000616	http://www.ebi.ac.uk/efo/EFO_0000183	Cancer	http://www.ebi.ac.uk/efo/EFO_0000616
allergic sensitization measurement	immunoglobulin isotype switching measurement	14	20	0	1	1	0.000171264	0.000171251	0.012224	1	0.030303	0.0588235	0.0451466	rs5743618-rs17616434	http://www.ebi.ac.uk/efo/EFO_0005298	Other measurement	http://www.ebi.ac.uk/efo/EFO_0001444	http://www.ebi.ac.uk/efo/EFO_0010128	Other measurement	http://www.ebi.ac.uk/efo/EFO_0001444
esophageal adenocarcinoma, Barrett's esophagus	lower urinary tract symptom, benign prostatic hyperplasia	14	20	0	1	1	0.000171264	0.000171251	0.012224	1	0.030303	0.0588235	0.0451466	rs1247942-rs2555019	http://www.ebi.ac.uk/efo/EFO_0000478, http://www.ebi.ac.uk/efo/EFO_0000280	Cancer,Digestive system disorder	http://www.ebi.ac.uk/efo/EFO_0000616,http://www.ebi.ac.uk/efo/EFO_0000405	http://www.ebi.ac.uk/efo/EFO_0008008, http://www.ebi.ac.uk/efo/EFO_0000284	Other trait,Other disease	http://www.ebi.ac.uk/efo/EFO_0000001,http://www.ebi.ac.uk/efo/EFO_0000408
stroke, coronary heart disease	total cholesterol measurement, C-reactive protein measurement	14	20	0	1	1	0.000171264	0.000171251	0.012224	1	0.030303	0.0588235	0.0451466	rs599839-rs629301	http://www.ebi.ac.uk/efo/EFO_0000712, http://www.ebi.ac.uk/efo/EFO_0001645	Cardiovascular disease	http://www.ebi.ac.uk/efo/EFO_0000319	http://www.ebi.ac.uk/efo/EFO_0004574, http://www.ebi.ac.uk/efo/EFO_0004458	Inflammatory measurement,Lipid or lipoprotein measurement	http://www.ebi.ac.uk/efo/EFO_0004732,http://www.ebi.ac.uk/efo/EFO_0004872
Antiglaucoma preparations and miotics use measurement	cataract	14	20	0	1	1	0.000171264	0.000171251	0.012224	1	0.030303	0.0588235	0.0451466	rs1725452-rs2526099	http://www.ebi.ac.uk/efo/EFO_0009944	Other measurement	http://www.ebi.ac.uk/efo/EFO_0001444	http://www.ebi.ac.uk/efo/EFO_0001059	Other disease	http://www.ebi.ac.uk/efo/EFO_0000408
Antiglaucoma preparations and miotics use measurement	central nervous system cancer	14	20	0	1	1	0.000171264	0.000171251	0.012224	1	0.030303	0.0588235	0.0451466	rs1360589-rs2157719	http://www.ebi.ac.uk/efo/EFO_0009944	Other measurement	http://www.ebi.ac.uk/efo/EFO_0001444	http://www.ebi.ac.uk/efo/EFO_0000326	Cancer	http://www.ebi.ac.uk/efo/EFO_0000616
bipolar I disorder	testicular carcinoma	14	20	0	1	1	0.000171264	0.000171251	0.012224	1	0.030303	0.0588235	0.0451466	rs12699477-rs10950456	http://www.ebi.ac.uk/efo/EFO_0009963	Neurological disorder	http://www.ebi.ac.uk/efo/EFO_0000618	http://www.ebi.ac.uk/efo/EFO_0005088	Cancer	http://www.ebi.ac.uk/efo/EFO_0000616
L lactate dehydrogenase measurement	protein C measurement	28	10	0	1	1	0.000171264	0.000171252	0.012224	1	0.027027	0.0526316	0.0399085	rs1260326-rs6547692	http://www.ebi.ac.uk/efo/EFO_0004808	Hematological measurement	http://www.ebi.ac.uk/efo/EFO_0004503	http://www.ebi.ac.uk/efo/EFO_0004633	Hematological measurement	http://www.ebi.ac.uk/efo/EFO_0004503
sclerosing cholangitis	total cortical area measurement	28	10	0	1	1	0.000171264	0.000171252	0.012224	1	0.027027	0.0526316	0.0399085	rs11759026-rs853974	http://www.ebi.ac.uk/efo/EFO_0004268	Digestive system disorder	http://www.ebi.ac.uk/efo/EFO_0000405	http://www.ebi.ac.uk/efo/EFO_0008381	Other measurement	http://www.ebi.ac.uk/efo/EFO_0001444
Headache	total cortical area measurement	28	10	0	1	1	0.000171264	0.000171252	0.012224	1	0.027027	0.0526316	0.0399085	rs1378358-rs77804065-rs56168933	http://purl.obolibrary.org/obo/HP_0002315	Other trait	http://www.ebi.ac.uk/efo/EFO_0000001	http://www.ebi.ac.uk/efo/EFO_0008381	Other measurement	http://www.ebi.ac.uk/efo/EFO_0001444
L lactate dehydrogenase measurement	neoplasm of mature B-cells	28	10	0	1	1	0.000171264	0.000171252	0.012224	1	0.027027	0.0526316	0.0399085	rs17412833-rs10484561	http://www.ebi.ac.uk/efo/EFO_0004808	Hematological measurement	http://www.ebi.ac.uk/efo/EFO_0004503	http://www.ebi.ac.uk/efo/EFO_0000096	Cancer	http://www.ebi.ac.uk/efo/EFO_0000616
L lactate dehydrogenase measurement	fasting blood insulin measurement	28	10	0	1	1	0.000171264	0.000171252	0.012224	1	0.027027	0.0526316	0.0399085	rs780094-rs6547692	http://www.ebi.ac.uk/efo/EFO_0004808	Hematological measurement	http://www.ebi.ac.uk/efo/EFO_0004503	http://www.ebi.ac.uk/efo/EFO_0004466	Other measurement	http://www.ebi.ac.uk/efo/EFO_0001444
sclerosing cholangitis	seasonal allergic rhinitis, asthma	28	10	0	1	1	0.000171264	0.000171252	0.012224	1	0.027027	0.0526316	0.0399085	rs725613-rs62026376	http://www.ebi.ac.uk/efo/EFO_0004268	Digestive system disorder	http://www.ebi.ac.uk/efo/EFO_0000405	http://www.ebi.ac.uk/efo/EFO_0003956, http://www.ebi.ac.uk/efo/EFO_0000270	Immune system disorder,Other disease	http://www.ebi.ac.uk/efo/EFO_0000408,http://www.ebi.ac.uk/efo/EFO_0000540
Headache	peripheral arterial disease, traffic air pollution measurement	28	10	0	1	1	0.000171264	0.000171252	0.012224	1	0.027027	0.0526316	0.0399085	rs2036465-rs755249	http://purl.obolibrary.org/obo/HP_0002315	Other trait	http://www.ebi.ac.uk/efo/EFO_0000001	http://www.ebi.ac.uk/efo/EFO_0004265, http://www.ebi.ac.uk/efo/EFO_0007908	Cardiovascular disease,Other measurement	http://www.ebi.ac.uk/efo/EFO_0000319,http://www.ebi.ac.uk/efo/EFO_0001444
autoimmune thyroid disease, type I diabetes mellitus, Common variable immunodeficiency, ankylosing spondylitis, psoriasis, celiac disease, ulcerative colitis, Crohn's disease, autoimmune disease, juvenile idiopathic arthritis, systemic lupus erythematosus	body mass index, asthma	28	10	0	1	1	0.000171264	0.000171252	0.012224	1	0.027027	0.0526316	0.0399085	rs4759229-rs1689510	http://www.ebi.ac.uk/efo/EFO_0006812, http://www.ebi.ac.uk/efo/EFO_0001359, http://www.orpha.net/ORDO/Orphanet_1572, http://www.ebi.ac.uk/efo/EFO_0003898, http://www.ebi.ac.uk/efo/EFO_0000676, http://www.ebi.ac.uk/efo/EFO_0001060, http://www.ebi.ac.uk/efo/EFO_0000729, http://www.ebi.ac.uk/efo/EFO_0000384, http://www.ebi.ac.uk/efo/EFO_0005140, http://www.ebi.ac.uk/efo/EFO_0002609, http://www.ebi.ac.uk/efo/EFO_0002690	Metabolic disorder,Immune system disorder,Digestive system disorder	http://www.ebi.ac.uk/efo/EFO_0000589,http://www.ebi.ac.uk/efo/EFO_0000405,http://www.ebi.ac.uk/efo/EFO_0000540	http://www.ebi.ac.uk/efo/EFO_0004340, http://www.ebi.ac.uk/efo/EFO_0000270	Body measurement,Other disease	http://www.ebi.ac.uk/efo/EFO_0004324,http://www.ebi.ac.uk/efo/EFO_0000408
autoimmune thyroid disease, type I diabetes mellitus, Common variable immunodeficiency, ankylosing spondylitis, psoriasis, celiac disease, ulcerative colitis, Crohn's disease, autoimmune disease, juvenile idiopathic arthritis, systemic lupus erythematosus	seasonal allergic rhinitis, asthma	28	10	0	1	1	0.000171264	0.000171252	0.012224	1	0.027027	0.0526316	0.0399085	rs72743477-rs17294280	http://www.ebi.ac.uk/efo/EFO_0006812, http://www.ebi.ac.uk/efo/EFO_0001359, http://www.orpha.net/ORDO/Orphanet_1572, http://www.ebi.ac.uk/efo/EFO_0003898, http://www.ebi.ac.uk/efo/EFO_0000676, http://www.ebi.ac.uk/efo/EFO_0001060, http://www.ebi.ac.uk/efo/EFO_0000729, http://www.ebi.ac.uk/efo/EFO_0000384, http://www.ebi.ac.uk/efo/EFO_0005140, http://www.ebi.ac.uk/efo/EFO_0002609, http://www.ebi.ac.uk/efo/EFO_0002690	Metabolic disorder,Immune system disorder,Digestive system disorder	http://www.ebi.ac.uk/efo/EFO_0000589,http://www.ebi.ac.uk/efo/EFO_0000405,http://www.ebi.ac.uk/efo/EFO_0000540	http://www.ebi.ac.uk/efo/EFO_0003956, http://www.ebi.ac.uk/efo/EFO_0000270	Immune system disorder,Other disease	http://www.ebi.ac.uk/efo/EFO_0000408,http://www.ebi.ac.uk/efo/EFO_0000540
leprosy	narcolepsy with cataplexy	28	10	0	1	1	0.000171264	0.000171252	0.012224	1	0.027027	0.0526316	0.0399085	rs9271117-rs9271100	http://www.ebi.ac.uk/efo/EFO_0001054	Neurological disorder	http://www.ebi.ac.uk/efo/EFO_0000618	http://www.ebi.ac.uk/efo/EFO_0000614	Neurological disorder	http://www.ebi.ac.uk/efo/EFO_0000618
leprosy	seasonal allergic rhinitis, asthma	28	10	0	1	1	0.000171264	0.000171252	0.012224	1	0.027027	0.0526316	0.0399085	rs9273373-rs9271100	http://www.ebi.ac.uk/efo/EFO_0001054	Neurological disorder	http://www.ebi.ac.uk/efo/EFO_0000618	http://www.ebi.ac.uk/efo/EFO_0003956, http://www.ebi.ac.uk/efo/EFO_0000270	Immune system disorder,Other disease	http://www.ebi.ac.uk/efo/EFO_0000408,http://www.ebi.ac.uk/efo/EFO_0000540
aspirin use measurement	pancreatic carcinoma	10	28	0	1	1	0.000171264	0.000171252	0.012224	1	0.027027	0.0526316	0.0399085	rs635634-rs505922	http://www.ebi.ac.uk/efo/EFO_0007013	Other measurement	http://www.ebi.ac.uk/efo/EFO_0001444	http://www.ebi.ac.uk/efo/EFO_0002618	Cancer	http://www.ebi.ac.uk/efo/EFO_0000616
atopic eczema, psoriasis	autoimmune thyroid disease, type I diabetes mellitus, Common variable immunodeficiency, ankylosing spondylitis, psoriasis, celiac disease, ulcerative colitis, Crohn's disease, autoimmune disease, juvenile idiopathic arthritis, systemic lupus erythematosus	10	28	0	1	1	0.000171264	0.000171252	0.012224	1	0.027027	0.0526316	0.0399085	rs602662-rs380743	http://www.ebi.ac.uk/efo/EFO_0000274, http://www.ebi.ac.uk/efo/EFO_0000676	Immune system disorder	http://www.ebi.ac.uk/efo/EFO_0000540	http://www.ebi.ac.uk/efo/EFO_0006812, http://www.ebi.ac.uk/efo/EFO_0001359, http://www.orpha.net/ORDO/Orphanet_1572, http://www.ebi.ac.uk/efo/EFO_0003898, http://www.ebi.ac.uk/efo/EFO_0000676, http://www.ebi.ac.uk/efo/EFO_0001060, http://www.ebi.ac.uk/efo/EFO_0000729, http://www.ebi.ac.uk/efo/EFO_0000384, http://www.ebi.ac.uk/efo/EFO_0005140, http://www.ebi.ac.uk/efo/EFO_0002609, http://www.ebi.ac.uk/efo/EFO_0002690	Metabolic disorder,Immune system disorder,Digestive system disorder	http://www.ebi.ac.uk/efo/EFO_0000589,http://www.ebi.ac.uk/efo/EFO_0000405,http://www.ebi.ac.uk/efo/EFO_0000540
Abdominal Aortic Aneurysm	Headache	10	28	0	1	1	0.000171264	0.000171252	0.012224	1	0.027027	0.0526316	0.0399085	rs1466535-rs11172113	http://www.ebi.ac.uk/efo/EFO_0004214	Cardiovascular disease	http://www.ebi.ac.uk/efo/EFO_0000319	http://purl.obolibrary.org/obo/HP_0002315	Other trait	http://www.ebi.ac.uk/efo/EFO_0000001
age at first birth measurement	optic disc area measurement	10	28	0	1	1	0.000171264	0.000171252	0.012224	1	0.027027	0.0526316	0.0399085	rs6119893-rs293566	http://www.ebi.ac.uk/efo/EFO_0009101	Other measurement	http://www.ebi.ac.uk/efo/EFO_0001444	http://www.ebi.ac.uk/efo/EFO_0006937	Other measurement	http://www.ebi.ac.uk/efo/EFO_0001444
hip bone size	primary angle closure glaucoma	35	8	1	0	1	0.000171264	0.000171252	0.012224	1	0.0238095	0.0465116	0.0348039	rs3753841	http://www.ebi.ac.uk/efo/EFO_0004844	Body measurement	http://www.ebi.ac.uk/efo/EFO_0004324	http://www.ebi.ac.uk/efo/EFO_1001506	Other disease	http://www.ebi.ac.uk/efo/EFO_0000408
insulin sensitivity measurement	triglyceride measurement, alcohol consumption measurement	5	56	0	1	1	0.000171264	0.000171253	0.012224	1	0.0166667	0.0327869	0.0236109	rs174566-rs174541	http://www.ebi.ac.uk/efo/EFO_0004471	Other measurement	http://www.ebi.ac.uk/efo/EFO_0001444	http://www.ebi.ac.uk/efo/EFO_0004530, http://www.ebi.ac.uk/efo/EFO_0007878	Other measurement,Lipid or lipoprotein measurement	http://www.ebi.ac.uk/efo/EFO_0004529,http://www.ebi.ac.uk/efo/EFO_0001444
fibroblast growth factor 23 measurement	metabolite measurement	5	56	0	1	1	0.000171264	0.000171253	0.012224	1	0.0166667	0.0327869	0.0236109	rs612169-rs2769071	http://www.ebi.ac.uk/efo/EFO_0009381	Other measurement	http://www.ebi.ac.uk/efo/EFO_0001444	http://www.ebi.ac.uk/efo/EFO_0004725	Other measurement	http://www.ebi.ac.uk/efo/EFO_0001444
acute insulin response measurement	metabolite measurement	5	56	1	0	1	0.000171264	0.000171253	0.012224	1	0.0166667	0.0327869	0.0236109	rs10830963	http://www.ebi.ac.uk/efo/EFO_0006831	Other measurement	http://www.ebi.ac.uk/efo/EFO_0001444	http://www.ebi.ac.uk/efo/EFO_0004725	Other measurement	http://www.ebi.ac.uk/efo/EFO_0001444
alpha-linolenic acid measurement	triglyceride measurement, alcohol consumption measurement	5	56	0	1	1	0.000171264	0.000171253	0.012224	1	0.0166667	0.0327869	0.0236109	rs174547-rs174566	http://www.ebi.ac.uk/efo/EFO_0007759	Lipid or lipoprotein measurement	http://www.ebi.ac.uk/efo/EFO_0004529	http://www.ebi.ac.uk/efo/EFO_0004530, http://www.ebi.ac.uk/efo/EFO_0007878	Other measurement,Lipid or lipoprotein measurement	http://www.ebi.ac.uk/efo/EFO_0004529,http://www.ebi.ac.uk/efo/EFO_0001444
phosphatidylcholine ether measurement	triglyceride measurement, alcohol consumption measurement	5	56	0	1	1	0.000171264	0.000171253	0.012224	1	0.0166667	0.0327869	0.0236109	rs28456-rs174566	http://www.ebi.ac.uk/efo/EFO_0010227	Lipid or lipoprotein measurement	http://www.ebi.ac.uk/efo/EFO_0004529	http://www.ebi.ac.uk/efo/EFO_0004530, http://www.ebi.ac.uk/efo/EFO_0007878	Other measurement,Lipid or lipoprotein measurement	http://www.ebi.ac.uk/efo/EFO_0004529,http://www.ebi.ac.uk/efo/EFO_0001444
Astigmatism	Myopia	5	56	0	1	1	0.000171264	0.000171253	0.012224	1	0.0166667	0.0327869	0.0236109	rs9747347-rs34635363	http://purl.obolibrary.org/obo/HP_0000483	Other trait	http://www.ebi.ac.uk/efo/EFO_0000001	http://purl.obolibrary.org/obo/HP_0000545	Other trait	http://www.ebi.ac.uk/efo/EFO_0000001
lysophosphatidylethanolamine measurement	metabolite measurement	5	56	0	1	1	0.000171264	0.000171253	0.012224	1	0.0166667	0.0327869	0.0236109	rs174547-rs28456	http://www.ebi.ac.uk/efo/EFO_0010225	Lipid or lipoprotein measurement	http://www.ebi.ac.uk/efo/EFO_0004529	http://www.ebi.ac.uk/efo/EFO_0004725	Other measurement	http://www.ebi.ac.uk/efo/EFO_0001444
Epstein Barr virus nuclear antigen 1 IgG measurement	fibrinogen measurement	5	56	0	1	1	0.000171264	0.000171253	0.012224	1	0.0166667	0.0327869	0.0236109	rs12528797-rs4248166	http://www.ebi.ac.uk/efo/EFO_0007790	Other measurement	http://www.ebi.ac.uk/efo/EFO_0001444	http://www.ebi.ac.uk/efo/EFO_0004623	Hematological measurement	http://www.ebi.ac.uk/efo/EFO_0004503
smoking status measurement, triglyceride measurement	triglyceride measurement, alcohol consumption measurement	5	56	1	0	1	0.000171264	0.000171253	0.012224	1	0.0166667	0.0327869	0.0236109	rs34311866	http://www.ebi.ac.uk/efo/EFO_0006527, http://www.ebi.ac.uk/efo/EFO_0004530	Other measurement,Lipid or lipoprotein measurement	http://www.ebi.ac.uk/efo/EFO_0004529,http://www.ebi.ac.uk/efo/EFO_0001444	http://www.ebi.ac.uk/efo/EFO_0004530, http://www.ebi.ac.uk/efo/EFO_0007878	Other measurement,Lipid or lipoprotein measurement	http://www.ebi.ac.uk/efo/EFO_0004529,http://www.ebi.ac.uk/efo/EFO_0001444
Astigmatism	suntan	5	56	0	1	1	0.000171264	0.000171253	0.012224	1	0.0166667	0.0327869	0.0236109	rs12913832-rs1129038	http://purl.obolibrary.org/obo/HP_0000483	Other trait	http://www.ebi.ac.uk/efo/EFO_0000001	http://www.ebi.ac.uk/efo/EFO_0004279	Other trait	http://www.ebi.ac.uk/efo/EFO_0000001
alkaline phosphatase measurement, liver enzyme measurement	fibrinogen measurement	5	56	0	1	1	0.000171264	0.000171253	0.012224	1	0.0166667	0.0327869	0.0236109	rs12355784-rs7916868	http://www.ebi.ac.uk/efo/EFO_0004533, http://www.ebi.ac.uk/efo/EFO_0004582	Liver enzyme measurement,Other measurement	http://www.ebi.ac.uk/efo/EFO_0004582,http://www.ebi.ac.uk/efo/EFO_0001444	http://www.ebi.ac.uk/efo/EFO_0004623	Hematological measurement	http://www.ebi.ac.uk/efo/EFO_0004503
serum alpha-1-antitrypsin measurement	triglyceride measurement, alcohol consumption measurement	5	56	0	1	1	0.000171264	0.000171253	0.012224	1	0.0166667	0.0327869	0.0236109	rs1260326-rs4665972	http://www.ebi.ac.uk/efo/EFO_0005415	Other measurement	http://www.ebi.ac.uk/efo/EFO_0001444	http://www.ebi.ac.uk/efo/EFO_0004530, http://www.ebi.ac.uk/efo/EFO_0007878	Other measurement,Lipid or lipoprotein measurement	http://www.ebi.ac.uk/efo/EFO_0004529,http://www.ebi.ac.uk/efo/EFO_0001444
alkaline phosphatase measurement, liver enzyme measurement	triglyceride measurement, alcohol consumption measurement	5	56	0	1	1	0.000171264	0.000171253	0.012224	1	0.0166667	0.0327869	0.0236109	rs12355784-rs10761716	http://www.ebi.ac.uk/efo/EFO_0004533, http://www.ebi.ac.uk/efo/EFO_0004582	Liver enzyme measurement,Other measurement	http://www.ebi.ac.uk/efo/EFO_0004582,http://www.ebi.ac.uk/efo/EFO_0001444	http://www.ebi.ac.uk/efo/EFO_0004530, http://www.ebi.ac.uk/efo/EFO_0007878	Other measurement,Lipid or lipoprotein measurement	http://www.ebi.ac.uk/efo/EFO_0004529,http://www.ebi.ac.uk/efo/EFO_0001444
insulin response measurement	metabolite measurement	5	56	1	0	1	0.000171264	0.000171253	0.012224	1	0.0166667	0.0327869	0.0236109	rs10830963	http://www.ebi.ac.uk/efo/EFO_0008473	Other measurement	http://www.ebi.ac.uk/efo/EFO_0001444	http://www.ebi.ac.uk/efo/EFO_0004725	Other measurement	http://www.ebi.ac.uk/efo/EFO_0001444
neuroblastoma, cutaneous melanoma	suntan	5	56	0	1	1	0.000171264	0.000171253	0.012224	1	0.0166667	0.0327869	0.0236109	rs9745545-rs3743861	http://www.ebi.ac.uk/efo/EFO_0000621, http://www.ebi.ac.uk/efo/EFO_0000389	Cancer	http://www.ebi.ac.uk/efo/EFO_0000616	http://www.ebi.ac.uk/efo/EFO_0004279	Other trait	http://www.ebi.ac.uk/efo/EFO_0000001
alpha-linolenic acid measurement	metabolite measurement	5	56	1	0	1	0.000171264	0.000171253	0.012224	1	0.0166667	0.0327869	0.0236109	rs174547	http://www.ebi.ac.uk/efo/EFO_0007759	Lipid or lipoprotein measurement	http://www.ebi.ac.uk/efo/EFO_0004529	http://www.ebi.ac.uk/efo/EFO_0004725	Other measurement	http://www.ebi.ac.uk/efo/EFO_0001444
bilirubin measurement, metabolic syndrome	metabolite measurement	5	56	0	1	1	0.000171264	0.000171253	0.012224	1	0.0166667	0.0327869	0.0236109	rs4148325-rs887829	http://www.ebi.ac.uk/efo/EFO_0004570, http://www.ebi.ac.uk/efo/EFO_0000195	Other measurement,Metabolic disorder	http://www.ebi.ac.uk/efo/EFO_0000589,http://www.ebi.ac.uk/efo/EFO_0001444	http://www.ebi.ac.uk/efo/EFO_0004725	Other measurement	http://www.ebi.ac.uk/efo/EFO_0001444
non-alcoholic fatty liver disease	triglyceride measurement, alcohol consumption measurement	5	56	0	1	1	0.000171264	0.000171253	0.012224	1	0.0166667	0.0327869	0.0236109	rs1260326-rs4665972	http://www.ebi.ac.uk/efo/EFO_0003095	Digestive system disorder	http://www.ebi.ac.uk/efo/EFO_0000405	http://www.ebi.ac.uk/efo/EFO_0004530, http://www.ebi.ac.uk/efo/EFO_0007878	Other measurement,Lipid or lipoprotein measurement	http://www.ebi.ac.uk/efo/EFO_0004529,http://www.ebi.ac.uk/efo/EFO_0001444
smoking status measurement, high density lipoprotein cholesterol measurement	triglyceride measurement, alcohol consumption measurement	5	56	1	0	1	0.000171264	0.000171253	0.012224	1	0.0166667	0.0327869	0.0236109	rs34311866	http://www.ebi.ac.uk/efo/EFO_0006527, http://www.ebi.ac.uk/efo/EFO_0004612	Other measurement,Lipid or lipoprotein measurement	http://www.ebi.ac.uk/efo/EFO_0004732,http://www.ebi.ac.uk/efo/EFO_0001444	http://www.ebi.ac.uk/efo/EFO_0004530, http://www.ebi.ac.uk/efo/EFO_0007878	Other measurement,Lipid or lipoprotein measurement	http://www.ebi.ac.uk/efo/EFO_0004529,http://www.ebi.ac.uk/efo/EFO_0001444
Epstein Barr virus nuclear antigen 1 IgG measurement	Inhalant adrenergic use measurement	5	56	0	1	1	0.000171264	0.000171253	0.012224	1	0.0166667	0.0327869	0.0236109	rs17843580-rs6927022	http://www.ebi.ac.uk/efo/EFO_0007790	Other measurement	http://www.ebi.ac.uk/efo/EFO_0001444	http://www.ebi.ac.uk/efo/EFO_0009941	Other measurement	http://www.ebi.ac.uk/efo/EFO_0001444
gout, hyperuricemia	metabolite measurement	5	56	0	1	1	0.000171264	0.000171253	0.012224	1	0.0166667	0.0327869	0.0236109	rs1014290-rs4481233	http://www.ebi.ac.uk/efo/EFO_0004274, http://www.ebi.ac.uk/efo/EFO_0009104	Metabolic disorder	http://www.ebi.ac.uk/efo/EFO_0000589	http://www.ebi.ac.uk/efo/EFO_0004725	Other measurement	http://www.ebi.ac.uk/efo/EFO_0001444
coffee consumption	metabolite measurement	5	56	0	1	1	0.000171264	0.000171253	0.012224	1	0.0166667	0.0327869	0.0236109	rs12670403-rs4410790	http://www.ebi.ac.uk/efo/EFO_0004330	Biological process	http://purl.obolibrary.org/obo/GO_0008150	http://www.ebi.ac.uk/efo/EFO_0004725	Other measurement	http://www.ebi.ac.uk/efo/EFO_0001444
hippocampal CA4 volume	migraine disorder	5	56	1	0	1	0.000171264	0.000171253	0.012224	1	0.0166667	0.0327869	0.0236109	rs6478241	http://www.ebi.ac.uk/efo/EFO_0009396	Other measurement	http://www.ebi.ac.uk/efo/EFO_0001444	http://www.ebi.ac.uk/efo/EFO_0003821	Cardiovascular disease	http://www.ebi.ac.uk/efo/EFO_0000319
esophageal squamous cell carcinoma	migraine disorder	5	56	0	1	1	0.000171264	0.000171253	0.012224	1	0.0166667	0.0327869	0.0236109	rs10786156-rs2274223	http://www.ebi.ac.uk/efo/EFO_0005922	Cancer	http://www.ebi.ac.uk/efo/EFO_0000616	http://www.ebi.ac.uk/efo/EFO_0003821	Cardiovascular disease	http://www.ebi.ac.uk/efo/EFO_0000319
arterial stiffness measurement	migraine disorder	5	56	0	1	1	0.000171264	0.000171253	0.012224	1	0.0166667	0.0327869	0.0236109	rs4910165-rs10840457	http://www.ebi.ac.uk/efo/EFO_0004517	Cardiovascular measurement	http://www.ebi.ac.uk/efo/EFO_0004298	http://www.ebi.ac.uk/efo/EFO_0003821	Cardiovascular disease	http://www.ebi.ac.uk/efo/EFO_0000319
cardiac troponin I measurement	metabolite measurement	5	56	0	1	1	0.000171264	0.000171253	0.012224	1	0.0166667	0.0327869	0.0236109	rs4253248-rs4253252	http://www.ebi.ac.uk/efo/EFO_0010071	Cardiovascular measurement	http://www.ebi.ac.uk/efo/EFO_0004298	http://www.ebi.ac.uk/efo/EFO_0004725	Other measurement	http://www.ebi.ac.uk/efo/EFO_0001444
amino acid measurement, threonine measurement	metabolite measurement	5	56	0	1	1	0.000171264	0.000171253	0.012224	1	0.0166667	0.0327869	0.0236109	rs12613336-rs2216405	http://www.ebi.ac.uk/efo/EFO_0005134, http://www.ebi.ac.uk/efo/EFO_0009775	Other measurement	http://www.ebi.ac.uk/efo/EFO_0001444	http://www.ebi.ac.uk/efo/EFO_0004725	Other measurement	http://www.ebi.ac.uk/efo/EFO_0001444
metabolite measurement	phosphatidylcholine ether measurement	56	5	0	1	1	0.000171264	0.000171253	0.012224	1	0.0166667	0.0327869	0.0236109	rs174547-rs28456	http://www.ebi.ac.uk/efo/EFO_0004725	Other measurement	http://www.ebi.ac.uk/efo/EFO_0001444	http://www.ebi.ac.uk/efo/EFO_0010227	Lipid or lipoprotein measurement	http://www.ebi.ac.uk/efo/EFO_0004529
Inhalant adrenergic use measurement	alpha-linolenic acid measurement	56	5	0	1	1	0.000171264	0.000171253	0.012224	1	0.0166667	0.0327869	0.0236109	rs174572-rs174547	http://www.ebi.ac.uk/efo/EFO_0009941	Other measurement	http://www.ebi.ac.uk/efo/EFO_0001444	http://www.ebi.ac.uk/efo/EFO_0007759	Lipid or lipoprotein measurement	http://www.ebi.ac.uk/efo/EFO_0004529
metabolite measurement	non-alcoholic fatty liver disease	56	5	0	1	1	0.000171264	0.000171253	0.012224	1	0.0166667	0.0327869	0.0236109	rs780094-rs1260326	http://www.ebi.ac.uk/efo/EFO_0004725	Other measurement	http://www.ebi.ac.uk/efo/EFO_0001444	http://www.ebi.ac.uk/efo/EFO_0003095	Digestive system disorder	http://www.ebi.ac.uk/efo/EFO_0000405
Inhalant adrenergic use measurement	autoimmune thyroid disease, Hashimoto's thyroiditis, Graves disease	56	5	0	1	1	0.000171264	0.000171253	0.012224	1	0.0166667	0.0327869	0.0236109	rs60946162-rs13093110	http://www.ebi.ac.uk/efo/EFO_0009941	Other measurement	http://www.ebi.ac.uk/efo/EFO_0001444	http://www.ebi.ac.uk/efo/EFO_0006812, http://www.ebi.ac.uk/efo/EFO_0003779, http://www.ebi.ac.uk/efo/EFO_0004237	Immune system disorder	http://www.ebi.ac.uk/efo/EFO_0000540
migraine disorder	subiculum volume	56	5	0	1	1	0.000171264	0.000171253	0.012224	1	0.0166667	0.0327869	0.0236109	rs4836726-rs7030607	http://www.ebi.ac.uk/efo/EFO_0003821	Cardiovascular disease	http://www.ebi.ac.uk/efo/EFO_0000319	http://www.ebi.ac.uk/efo/EFO_0009399	Other measurement	http://www.ebi.ac.uk/efo/EFO_0001444
fibrinogen measurement	thyroid peroxidase antibody measurement	56	5	0	1	1	0.000171264	0.000171253	0.012224	1	0.0166667	0.0327869	0.0236109	rs653178-rs7310615	http://www.ebi.ac.uk/efo/EFO_0004623	Hematological measurement	http://www.ebi.ac.uk/efo/EFO_0004503	http://www.ebi.ac.uk/efo/EFO_0005666	Other measurement	http://www.ebi.ac.uk/efo/EFO_0001444
Inhalant adrenergic use measurement	nitric oxide exhalation measurement	56	5	0	1	1	0.000171264	0.000171253	0.012224	1	0.0166667	0.0327869	0.0236109	rs8069176-rs1011082	http://www.ebi.ac.uk/efo/EFO_0009941	Other measurement	http://www.ebi.ac.uk/efo/EFO_0001444	http://www.ebi.ac.uk/efo/EFO_0005536	Other measurement	http://www.ebi.ac.uk/efo/EFO_0001444
Inhalant adrenergic use measurement	insulin sensitivity measurement	56	5	0	1	1	0.000171264	0.000171253	0.012224	1	0.0166667	0.0327869	0.0236109	rs174572-rs174541	http://www.ebi.ac.uk/efo/EFO_0009941	Other measurement	http://www.ebi.ac.uk/efo/EFO_0001444	http://www.ebi.ac.uk/efo/EFO_0004471	Other measurement	http://www.ebi.ac.uk/efo/EFO_0001444
Inhalant adrenergic use measurement	phosphatidylcholine ether measurement	56	5	0	1	1	0.000171264	0.000171253	0.012224	1	0.0166667	0.0327869	0.0236109	rs174572-rs7943728	http://www.ebi.ac.uk/efo/EFO_0009941	Other measurement	http://www.ebi.ac.uk/efo/EFO_0001444	http://www.ebi.ac.uk/efo/EFO_0010227	Lipid or lipoprotein measurement	http://www.ebi.ac.uk/efo/EFO_0004529
metabolite measurement	triglyceride measurement, blood pressure	56	5	0	1	1	0.000171264	0.000171253	0.012224	1	0.0166667	0.0327869	0.0236109	rs780093-rs780094	http://www.ebi.ac.uk/efo/EFO_0004725	Other measurement	http://www.ebi.ac.uk/efo/EFO_0001444	http://www.ebi.ac.uk/efo/EFO_0004530, http://www.ebi.ac.uk/efo/EFO_0004325	Other measurement,Lipid or lipoprotein measurement	http://www.ebi.ac.uk/efo/EFO_0004529,http://www.ebi.ac.uk/efo/EFO_0001444
metabolite measurement	serum alpha-1-antitrypsin measurement	56	5	0	1	1	0.000171264	0.000171253	0.012224	1	0.0166667	0.0327869	0.0236109	rs780094-rs1260326	http://www.ebi.ac.uk/efo/EFO_0004725	Other measurement	http://www.ebi.ac.uk/efo/EFO_0001444	http://www.ebi.ac.uk/efo/EFO_0005415	Other measurement	http://www.ebi.ac.uk/efo/EFO_0001444
metabolite measurement	type II diabetes mellitus, asthma	56	5	0	1	1	0.000171264	0.000171253	0.012224	1	0.0166667	0.0327869	0.0236109	rs174584-rs174547	http://www.ebi.ac.uk/efo/EFO_0004725	Other measurement	http://www.ebi.ac.uk/efo/EFO_0001444	http://www.ebi.ac.uk/efo/EFO_0001360, http://www.ebi.ac.uk/efo/EFO_0000270	Metabolic disorder,Other disease	http://www.ebi.ac.uk/efo/EFO_0000589,http://www.ebi.ac.uk/efo/EFO_0000408
triglyceride measurement, alcohol consumption measurement	type II diabetes mellitus, asthma	56	5	0	1	1	0.000171264	0.000171253	0.012224	1	0.0166667	0.0327869	0.0236109	rs174584-rs174566	http://www.ebi.ac.uk/efo/EFO_0004530, http://www.ebi.ac.uk/efo/EFO_0007878	Other measurement,Lipid or lipoprotein measurement	http://www.ebi.ac.uk/efo/EFO_0004529,http://www.ebi.ac.uk/efo/EFO_0001444	http://www.ebi.ac.uk/efo/EFO_0001360, http://www.ebi.ac.uk/efo/EFO_0000270	Metabolic disorder,Other disease	http://www.ebi.ac.uk/efo/EFO_0000589,http://www.ebi.ac.uk/efo/EFO_0000408
Inhalant adrenergic use measurement	insulin response measurement	56	5	0	1	1	0.000171264	0.000171253	0.012224	1	0.0166667	0.0327869	0.0236109	rs11187144-rs2497318	http://www.ebi.ac.uk/efo/EFO_0009941	Other measurement	http://www.ebi.ac.uk/efo/EFO_0001444	http://www.ebi.ac.uk/efo/EFO_0008473	Other measurement	http://www.ebi.ac.uk/efo/EFO_0001444
fibrinogen measurement	insulin sensitivity measurement	56	5	1	0	1	0.000171264	0.000171253	0.012224	1	0.0166667	0.0327869	0.0236109	rs715	http://www.ebi.ac.uk/efo/EFO_0004623	Hematological measurement	http://www.ebi.ac.uk/efo/EFO_0004503	http://www.ebi.ac.uk/efo/EFO_0004471	Other measurement	http://www.ebi.ac.uk/efo/EFO_0001444
Inhalant adrenergic use measurement	type II diabetes mellitus, asthma	56	5	0	1	1	0.000171264	0.000171253	0.012224	1	0.0166667	0.0327869	0.0236109	rs174572-rs174584	http://www.ebi.ac.uk/efo/EFO_0009941	Other measurement	http://www.ebi.ac.uk/efo/EFO_0001444	http://www.ebi.ac.uk/efo/EFO_0001360, http://www.ebi.ac.uk/efo/EFO_0000270	Metabolic disorder,Other disease	http://www.ebi.ac.uk/efo/EFO_0000589,http://www.ebi.ac.uk/efo/EFO_0000408
systolic blood pressure, alcohol drinking	urinary potassium to creatinine ratio	70	4	0	1	1	0.000171264	0.000171253	0.012224	1	0.0136986	0.027027	0.0190156	rs4973766-rs450189	http://www.ebi.ac.uk/efo/EFO_0006335, http://www.ebi.ac.uk/efo/EFO_0004329	Biological process,Other measurement	http://purl.obolibrary.org/obo/GO_0008150,http://www.ebi.ac.uk/efo/EFO_0001444	http://www.ebi.ac.uk/efo/EFO_0009882	Other measurement	http://www.ebi.ac.uk/efo/EFO_0001444
creatinine measurement, glomerular filtration rate	fasting blood glucose measurement, glucose tolerance test, fasting blood insulin measurement	70	4	0	1	1	0.000171264	0.000171253	0.012224	1	0.0136986	0.027027	0.0190156	rs780093-rs780094	http://www.ebi.ac.uk/efo/EFO_0004518, http://www.ebi.ac.uk/efo/EFO_0005208	Other measurement	http://www.ebi.ac.uk/efo/EFO_0001444	http://www.ebi.ac.uk/efo/EFO_0004465, http://www.ebi.ac.uk/efo/EFO_0004307, http://www.ebi.ac.uk/efo/EFO_0004466	Other measurement	http://www.ebi.ac.uk/efo/EFO_0001444
creatinine measurement, glomerular filtration rate	palmitoleic acid measurement	70	4	1	0	1	0.000171264	0.000171253	0.012224	1	0.0136986	0.027027	0.0190156	rs780093	http://www.ebi.ac.uk/efo/EFO_0004518, http://www.ebi.ac.uk/efo/EFO_0005208	Other measurement	http://www.ebi.ac.uk/efo/EFO_0001444	http://www.ebi.ac.uk/efo/EFO_0007973	Lipid or lipoprotein measurement	http://www.ebi.ac.uk/efo/EFO_0004529
systolic blood pressure, alcohol drinking	upper aerodigestive tract neoplasm	70	4	0	1	1	0.000171264	0.000171253	0.012224	1	0.0136986	0.027027	0.0190156	rs4767364-rs4767293	http://www.ebi.ac.uk/efo/EFO_0006335, http://www.ebi.ac.uk/efo/EFO_0004329	Biological process,Other measurement	http://purl.obolibrary.org/obo/GO_0008150,http://www.ebi.ac.uk/efo/EFO_0001444	http://www.ebi.ac.uk/efo/EFO_0004284	Cancer	http://www.ebi.ac.uk/efo/EFO_0000616
systolic blood pressure, alcohol drinking	urinary arsenic measurement	70	4	0	1	1	0.000171264	0.000171253	0.012224	1	0.0136986	0.027027	0.0190156	rs12768205-rs7909591	http://www.ebi.ac.uk/efo/EFO_0006335, http://www.ebi.ac.uk/efo/EFO_0004329	Biological process,Other measurement	http://purl.obolibrary.org/obo/GO_0008150,http://www.ebi.ac.uk/efo/EFO_0001444	http://www.ebi.ac.uk/efo/EFO_0004880	Other measurement	http://www.ebi.ac.uk/efo/EFO_0001444
creatinine measurement, glomerular filtration rate	vitamin D measurement, vitamin D dietary intake measurement	70	4	0	1	1	0.000171264	0.000171253	0.012224	1	0.0136986	0.027027	0.0190156	rs6127099-rs17216707	http://www.ebi.ac.uk/efo/EFO_0004518, http://www.ebi.ac.uk/efo/EFO_0005208	Other measurement	http://www.ebi.ac.uk/efo/EFO_0001444	http://www.ebi.ac.uk/efo/EFO_0004631, http://www.ebi.ac.uk/efo/EFO_0008539	Other measurement	http://www.ebi.ac.uk/efo/EFO_0001444
systolic blood pressure, alcohol drinking	thoracic aortic aneurysm, Abdominal Aortic Aneurysm, brain aneurysm	70	4	0	1	1	0.000171264	0.000171253	0.012224	1	0.0136986	0.027027	0.0190156	rs595244-rs686861	http://www.ebi.ac.uk/efo/EFO_0006335, http://www.ebi.ac.uk/efo/EFO_0004329	Biological process,Other measurement	http://purl.obolibrary.org/obo/GO_0008150,http://www.ebi.ac.uk/efo/EFO_0001444	http://www.ebi.ac.uk/efo/EFO_0004282, http://www.ebi.ac.uk/efo/EFO_0004214, http://www.ebi.ac.uk/efo/EFO_0003870	Cardiovascular disease	http://www.ebi.ac.uk/efo/EFO_0000319
latent autoimmune diabetes in adults, type II diabetes mellitus	systolic blood pressure, alcohol drinking	4	70	0	1	1	0.000171264	0.000171253	0.012224	1	0.0136986	0.027027	0.0190156	rs3184504-rs597808	http://www.ebi.ac.uk/efo/EFO_0009706, http://www.ebi.ac.uk/efo/EFO_0001360	Metabolic disorder	http://www.ebi.ac.uk/efo/EFO_0000589	http://www.ebi.ac.uk/efo/EFO_0006335, http://www.ebi.ac.uk/efo/EFO_0004329	Biological process,Other measurement	http://purl.obolibrary.org/obo/GO_0008150,http://www.ebi.ac.uk/efo/EFO_0001444
neuroimaging measurement	systolic blood pressure, alcohol drinking	4	70	1	0	1	0.000171264	0.000171253	0.012224	1	0.0136986	0.027027	0.0190156	rs13107325	http://www.ebi.ac.uk/efo/EFO_0004346	Other measurement	http://www.ebi.ac.uk/efo/EFO_0001444	http://www.ebi.ac.uk/efo/EFO_0006335, http://www.ebi.ac.uk/efo/EFO_0004329	Biological process,Other measurement	http://purl.obolibrary.org/obo/GO_0008150,http://www.ebi.ac.uk/efo/EFO_0001444
energy intake	systolic blood pressure, alcohol drinking	4	70	0	1	1	0.000171264	0.000171253	0.012224	1	0.0136986	0.027027	0.0190156	rs1421085-rs55872725	http://www.ebi.ac.uk/efo/EFO_0003939	Biological process	http://purl.obolibrary.org/obo/GO_0008150	http://www.ebi.ac.uk/efo/EFO_0006335, http://www.ebi.ac.uk/efo/EFO_0004329	Biological process,Other measurement	http://purl.obolibrary.org/obo/GO_0008150,http://www.ebi.ac.uk/efo/EFO_0001444
small vessel stroke	systolic blood pressure, alcohol drinking	4	70	0	1	1	0.000171264	0.000171253	0.012224	1	0.0136986	0.027027	0.0190156	rs11065979-rs597808	http://www.ebi.ac.uk/efo/EFO_1001504	Cardiovascular disease	http://www.ebi.ac.uk/efo/EFO_0000319	http://www.ebi.ac.uk/efo/EFO_0006335, http://www.ebi.ac.uk/efo/EFO_0004329	Biological process,Other measurement	http://purl.obolibrary.org/obo/GO_0008150,http://www.ebi.ac.uk/efo/EFO_0001444
Hypertriglyceridemia	creatinine measurement, glomerular filtration rate	4	70	1	0	1	0.000171264	0.000171253	0.012224	1	0.0136986	0.027027	0.0190156	rs780093	http://www.ebi.ac.uk/efo/EFO_0004211	Metabolic disorder	http://www.ebi.ac.uk/efo/EFO_0000589	http://www.ebi.ac.uk/efo/EFO_0004518, http://www.ebi.ac.uk/efo/EFO_0005208	Other measurement	http://www.ebi.ac.uk/efo/EFO_0001444
nucleus accumbens volume	systolic blood pressure, alcohol drinking	4	70	1	0	1	0.000171264	0.000171253	0.012224	1	0.0136986	0.027027	0.0190156	rs13107325	http://www.ebi.ac.uk/efo/EFO_0006931	Other measurement	http://www.ebi.ac.uk/efo/EFO_0001444	http://www.ebi.ac.uk/efo/EFO_0006335, http://www.ebi.ac.uk/efo/EFO_0004329	Biological process,Other measurement	http://purl.obolibrary.org/obo/GO_0008150,http://www.ebi.ac.uk/efo/EFO_0001444
age at onset, Myopia, refractive error measurement	cup-to-disc ratio measurement, open-angle glaucoma	140	2	0	1	1	0.000171264	0.000171257	0.012224	1	0.0070922	0.0140845	0.00890182	rs17382981-rs72815193	http://www.ebi.ac.uk/efo/EFO_0004847, http://purl.obolibrary.org/obo/HP_0000545, http://www.ebi.ac.uk/efo/EFO_0007814	Other measurement,Other trait	http://www.ebi.ac.uk/efo/EFO_0000001,http://www.ebi.ac.uk/efo/EFO_0001444	http://www.ebi.ac.uk/efo/EFO_0006939, http://www.ebi.ac.uk/efo/EFO_0004190	Other measurement,Other disease	http://www.ebi.ac.uk/efo/EFO_0000408,http://www.ebi.ac.uk/efo/EFO_0001444
age at onset, Myopia, refractive error measurement	skin sensitivity to sun	140	2	0	1	1	0.000171264	0.000171257	0.012224	1	0.0070922	0.0140845	0.00890182	rs1555075-rs4911414	http://www.ebi.ac.uk/efo/EFO_0004847, http://purl.obolibrary.org/obo/HP_0000545, http://www.ebi.ac.uk/efo/EFO_0007814	Other measurement,Other trait	http://www.ebi.ac.uk/efo/EFO_0000001,http://www.ebi.ac.uk/efo/EFO_0001444	http://www.ebi.ac.uk/efo/EFO_0004795	Immune system disorder	http://www.ebi.ac.uk/efo/EFO_0000540
age at onset, Myopia, refractive error measurement	healthspan	140	2	0	1	1	0.000171264	0.000171257	0.012224	1	0.0070922	0.0140845	0.00890182	rs34872471-rs72826094	http://www.ebi.ac.uk/efo/EFO_0004847, http://purl.obolibrary.org/obo/HP_0000545, http://www.ebi.ac.uk/efo/EFO_0007814	Other measurement,Other trait	http://www.ebi.ac.uk/efo/EFO_0000001,http://www.ebi.ac.uk/efo/EFO_0001444	http://www.ebi.ac.uk/efo/EFO_0009762	Other measurement	http://www.ebi.ac.uk/efo/EFO_0001444
age at onset, Myopia, refractive error measurement	chronic venous insufficiency, Varicose veins	140	2	0	1	1	0.000171264	0.000171257	0.012224	1	0.0070922	0.0140845	0.00890182	rs41393947-rs17278665	http://www.ebi.ac.uk/efo/EFO_0004847, http://purl.obolibrary.org/obo/HP_0000545, http://www.ebi.ac.uk/efo/EFO_0007814	Other measurement,Other trait	http://www.ebi.ac.uk/efo/EFO_0000001,http://www.ebi.ac.uk/efo/EFO_0001444	http://www.ebi.ac.uk/efo/EFO_0007940, http://purl.obolibrary.org/obo/HP_0002619	Other trait	http://www.ebi.ac.uk/efo/EFO_0000001
household income	optic disc size measurement	247	124	0	2	2	0.0187339	0.00017126	0.012224	1	0.00542005	0.0107817	0.0108621	rs10862708-rs324769|rs112166936-rs9388490	http://www.ebi.ac.uk/efo/EFO_0009695	Other trait	http://www.ebi.ac.uk/efo/EFO_0000001	http://www.ebi.ac.uk/efo/EFO_0004832	Other measurement	http://www.ebi.ac.uk/efo/EFO_0001444
breast size	heel bone mineral density	15	2103	0	2	2	0.0192948	0.000171729	0.012257	1	0.00094518	0.00188857	0.00182939	rs62105303-rs66906321|rs11446767-rs3020304	http://www.ebi.ac.uk/efo/EFO_0004884	Body measurement	http://www.ebi.ac.uk/efo/EFO_0004324	http://www.ebi.ac.uk/efo/EFO_0009270	Other measurement	http://www.ebi.ac.uk/efo/EFO_0001444
heel bone mineral density	immune system disease	2103	15	0	2	2	0.0192948	0.000171729	0.012257	1	0.00094518	0.00188857	0.00182939	rs5754387-rs2298428|rs10790255-rs10892279	http://www.ebi.ac.uk/efo/EFO_0009270	Other measurement	http://www.ebi.ac.uk/efo/EFO_0001444	http://www.ebi.ac.uk/efo/EFO_0000540	Other disease	http://www.ebi.ac.uk/efo/EFO_0000408
cerebrospinal fluid biomarker measurement	glomerular filtration rate	64	481	0	2	2	0.0188293	0.000172044	0.0122792	1	0.00368324	0.00733945	0.00734142	rs3791221-rs17714252|rs509345-rs3754214	http://www.ebi.ac.uk/efo/EFO_0006794	Other measurement	http://www.ebi.ac.uk/efo/EFO_0001444	http://www.ebi.ac.uk/efo/EFO_0005208	Other measurement	http://www.ebi.ac.uk/efo/EFO_0001444
low density lipoprotein cholesterol measurement	response to bronchodilator, FEV/FEC ratio	593	52	2	0	2	0.0188611	0.000172071	0.0122809	1	0.00311042	0.00620155	0.00618428	rs56113850|rs28929474	http://www.ebi.ac.uk/efo/EFO_0004611	Lipid or lipoprotein measurement	http://www.ebi.ac.uk/efo/EFO_0004732	http://purl.obolibrary.org/obo/GO_0097366, http://www.ebi.ac.uk/efo/EFO_0004713	Other measurement,Response to drug	http://purl.obolibrary.org/obo/GO_0042493,http://www.ebi.ac.uk/efo/EFO_0001444
C-reactive protein measurement	creatine kinase measurement	571	54	1	1	2	0.0188599	0.00017216	0.0122865	1	0.00321027	0.0064	0.00638586	rs643434-rs491626|rs6501199	http://www.ebi.ac.uk/efo/EFO_0004458	Inflammatory measurement	http://www.ebi.ac.uk/efo/EFO_0004872	http://www.ebi.ac.uk/efo/EFO_0004534	Cardiovascular measurement	http://www.ebi.ac.uk/efo/EFO_0004298
neuroticism measurement	smoking behavior, BMI-adjusted waist circumference	571	54	0	2	2	0.0188599	0.00017216	0.0122865	1	0.00321027	0.0064	0.00638586	rs314289-rs395962|rs2286664-rs7166081	http://www.ebi.ac.uk/efo/EFO_0007660	Other measurement	http://www.ebi.ac.uk/efo/EFO_0001444	http://www.ebi.ac.uk/efo/EFO_0004318, http://www.ebi.ac.uk/efo/EFO_0007789	Biological process,Body measurement	http://purl.obolibrary.org/obo/GO_0008150,http://www.ebi.ac.uk/efo/EFO_0004324
C-reactive protein measurement	lung carcinoma	571	54	1	1	2	0.0188599	0.00017216	0.0122865	1	0.00321027	0.0064	0.00638586	rs9788721-rs55781567|rs71658797	http://www.ebi.ac.uk/efo/EFO_0004458	Inflammatory measurement	http://www.ebi.ac.uk/efo/EFO_0004872	http://www.ebi.ac.uk/efo/EFO_0001071	Cancer	http://www.ebi.ac.uk/efo/EFO_0000616
glaucoma	type II diabetes mellitus	51	605	1	1	2	0.0188727	0.000172223	0.0122908	1	0.0030581	0.00609756	0.00607873	rs3184504|rs944801-rs1063192	http://www.ebi.ac.uk/efo/EFO_0000516	Other disease	http://www.ebi.ac.uk/efo/EFO_0000408	http://www.ebi.ac.uk/efo/EFO_0001360	Metabolic disorder	http://www.ebi.ac.uk/efo/EFO_0000589
diet measurement	lymphocyte percentage of leukocytes	209	147	0	2	2	0.018792	0.000172407	0.0122954	1	0.00564972	0.011236	0.0113293	rs1040555-rs1007122|rs2234052-rs11090045	http://www.ebi.ac.uk/efo/EFO_0008111	Other measurement	http://www.ebi.ac.uk/efo/EFO_0001444	http://www.ebi.ac.uk/efo/EFO_0007993	Hematological measurement	http://www.ebi.ac.uk/efo/EFO_0004503
dentures	high density lipoprotein cholesterol measurement	36	861	0	2	2	0.018959	0.000172461	0.0122954	1	0.00223464	0.00445931	0.00441917	rs3814883-rs8054556|rs3865314-rs56325564	http://www.ebi.ac.uk/efo/EFO_0010078	Other trait	http://www.ebi.ac.uk/efo/EFO_0000001	http://www.ebi.ac.uk/efo/EFO_0004612	Lipid or lipoprotein measurement	http://www.ebi.ac.uk/efo/EFO_0004732
irritability measurement	lipid measurement, blood metabolite measurement	47	6	0	1	1	0.000172488	0.000172475	0.0122954	1	0.0192308	0.0377358	0.0276205	rs102275-rs174547	http://www.ebi.ac.uk/efo/EFO_0009594	Other measurement	http://www.ebi.ac.uk/efo/EFO_0001444	http://www.ebi.ac.uk/efo/EFO_0004529, http://www.ebi.ac.uk/efo/EFO_0005664	Other measurement	http://www.ebi.ac.uk/efo/EFO_0001444
BMI-adjusted waist-hip ratio, physical activity measurement	lymphoma	47	6	0	1	1	0.000172488	0.000172475	0.0122954	1	0.0192308	0.0377358	0.0276205	rs9378213-rs9268853	http://www.ebi.ac.uk/efo/EFO_0007788, http://www.ebi.ac.uk/efo/EFO_0008002	Body measurement,Other measurement	http://www.ebi.ac.uk/efo/EFO_0004324,http://www.ebi.ac.uk/efo/EFO_0001444	http://www.ebi.ac.uk/efo/EFO_0000574	Cancer	http://www.ebi.ac.uk/efo/EFO_0000616
irritability measurement	trauma exposure measurement	47	6	0	1	1	0.000172488	0.000172475	0.0122954	1	0.0192308	0.0377358	0.0276205	rs1476535-rs10228350	http://www.ebi.ac.uk/efo/EFO_0009594	Other measurement	http://www.ebi.ac.uk/efo/EFO_0001444	http://www.ebi.ac.uk/efo/EFO_0010703	Other measurement	http://www.ebi.ac.uk/efo/EFO_0001444
BMI-adjusted waist-hip ratio, physical activity measurement	late-onset myasthenia gravis	47	6	0	1	1	0.000172488	0.000172475	0.0122954	1	0.0192308	0.0377358	0.0276205	rs9378213-rs111945767	http://www.ebi.ac.uk/efo/EFO_0007788, http://www.ebi.ac.uk/efo/EFO_0008002	Body measurement,Other measurement	http://www.ebi.ac.uk/efo/EFO_0004324,http://www.ebi.ac.uk/efo/EFO_0001444	http://www.ebi.ac.uk/efo/EFO_1001490	Neurological disorder	http://www.ebi.ac.uk/efo/EFO_0000618
irritability measurement	unipolar depression, autism spectrum disorder	47	6	0	1	1	0.000172488	0.000172475	0.0122954	1	0.0192308	0.0377358	0.0276205	rs3026401-rs1806153	http://www.ebi.ac.uk/efo/EFO_0009594	Other measurement	http://www.ebi.ac.uk/efo/EFO_0001444	http://www.ebi.ac.uk/efo/EFO_0003761, http://www.ebi.ac.uk/efo/EFO_0003756	Neurological disorder	http://www.ebi.ac.uk/efo/EFO_0000618
mean arterial pressure, alcohol drinking	ossification of the posterior longitudinal ligament of the spine	47	6	0	1	1	0.000172488	0.000172475	0.0122954	1	0.0192308	0.0377358	0.0276205	rs11045000-rs2417823	http://www.ebi.ac.uk/efo/EFO_0006340, http://www.ebi.ac.uk/efo/EFO_0004329	Biological process,Other measurement	http://purl.obolibrary.org/obo/GO_0008150,http://www.ebi.ac.uk/efo/EFO_0001444	http://www.ebi.ac.uk/efo/EFO_0005895	Other disease	http://www.ebi.ac.uk/efo/EFO_0000408
irritability measurement	omega-6 polyunsaturated fatty acid measurement	47	6	0	1	1	0.000172488	0.000172475	0.0122954	1	0.0192308	0.0377358	0.0276205	rs102275-rs174547	http://www.ebi.ac.uk/efo/EFO_0009594	Other measurement	http://www.ebi.ac.uk/efo/EFO_0001444	http://www.ebi.ac.uk/efo/EFO_0005680	Lipid or lipoprotein measurement	http://www.ebi.ac.uk/efo/EFO_0004529
atrophic macular degeneration, age-related macular degeneration, wet macular degeneration	hippocampal atrophy	47	6	0	1	1	0.000172488	0.000172475	0.0122954	1	0.0192308	0.0377358	0.0276205	rs429358-rs157582-rs4420638	http://www.ebi.ac.uk/efo/EFO_1001492, http://www.ebi.ac.uk/efo/EFO_0001365, http://www.ebi.ac.uk/efo/EFO_0004683	Neurological disorder	http://www.ebi.ac.uk/efo/EFO_0000618	http://www.ebi.ac.uk/efo/EFO_0005039	Neurological disorder	http://www.ebi.ac.uk/efo/EFO_0000618
mean arterial pressure, alcohol drinking	subcutaneous adipose tissue measurement	47	6	0	1	1	0.000172488	0.000172475	0.0122954	1	0.0192308	0.0377358	0.0276205	rs62033406-rs7185735	http://www.ebi.ac.uk/efo/EFO_0006340, http://www.ebi.ac.uk/efo/EFO_0004329	Biological process,Other measurement	http://purl.obolibrary.org/obo/GO_0008150,http://www.ebi.ac.uk/efo/EFO_0001444	http://www.ebi.ac.uk/efo/EFO_0004766	Other measurement	http://www.ebi.ac.uk/efo/EFO_0001444
mean arterial pressure, alcohol drinking	trauma exposure measurement	47	6	0	1	1	0.000172488	0.000172475	0.0122954	1	0.0192308	0.0377358	0.0276205	rs6227-rs1573643	http://www.ebi.ac.uk/efo/EFO_0006340, http://www.ebi.ac.uk/efo/EFO_0004329	Biological process,Other measurement	http://purl.obolibrary.org/obo/GO_0008150,http://www.ebi.ac.uk/efo/EFO_0001444	http://www.ebi.ac.uk/efo/EFO_0010703	Other measurement	http://www.ebi.ac.uk/efo/EFO_0001444
femoral neck bone mineral density	omega-6 polyunsaturated fatty acid measurement	47	6	1	0	1	0.000172488	0.000172475	0.0122954	1	0.0192308	0.0377358	0.0276205	rs4985155	http://www.ebi.ac.uk/efo/EFO_0007785	Other measurement	http://www.ebi.ac.uk/efo/EFO_0001444	http://www.ebi.ac.uk/efo/EFO_0005680	Lipid or lipoprotein measurement	http://www.ebi.ac.uk/efo/EFO_0004529
delta-5 desaturase measurement, response to polyunsaturated fatty acid supplementation	irritability measurement	6	47	0	1	1	0.000172488	0.000172475	0.0122954	1	0.0192308	0.0377358	0.0276205	rs102275-rs174566	http://www.ebi.ac.uk/efo/EFO_0007764, http://www.ebi.ac.uk/efo/EFO_0009131	Biological process,Other measurement	http://purl.obolibrary.org/obo/GO_0008150,http://www.ebi.ac.uk/efo/EFO_0001444	http://www.ebi.ac.uk/efo/EFO_0009594	Other measurement	http://www.ebi.ac.uk/efo/EFO_0001444
breakfast skipping measurement	dental caries, dentures	6	47	0	1	1	0.000172488	0.000172475	0.0122954	1	0.0192308	0.0377358	0.0276205	rs263771-rs12693399	http://www.ebi.ac.uk/efo/EFO_0010129	Other measurement	http://www.ebi.ac.uk/efo/EFO_0001444	http://www.ebi.ac.uk/efo/EFO_0003819, http://www.ebi.ac.uk/efo/EFO_0010078	Digestive system disorder,Other trait	http://www.ebi.ac.uk/efo/EFO_0000001,http://www.ebi.ac.uk/efo/EFO_0000405
adult onset asthma, type II diabetes mellitus	atrophic macular degeneration, age-related macular degeneration, wet macular degeneration	6	47	1	0	1	0.000172488	0.000172475	0.0122954	1	0.0192308	0.0377358	0.0276205	rs429358	http://www.ebi.ac.uk/efo/EFO_1002011, http://www.ebi.ac.uk/efo/EFO_0001360	Metabolic disorder,Other disease	http://www.ebi.ac.uk/efo/EFO_0000589,http://www.ebi.ac.uk/efo/EFO_0000408	http://www.ebi.ac.uk/efo/EFO_1001492, http://www.ebi.ac.uk/efo/EFO_0001365, http://www.ebi.ac.uk/efo/EFO_0004683	Neurological disorder	http://www.ebi.ac.uk/efo/EFO_0000618
Barrett's esophagus	mean arterial pressure, alcohol drinking	6	47	0	1	1	0.000172488	0.000172475	0.0122954	1	0.0192308	0.0377358	0.0276205	rs2409797-rs899366-rs4841409	http://www.ebi.ac.uk/efo/EFO_0000280	Digestive system disorder	http://www.ebi.ac.uk/efo/EFO_0000405	http://www.ebi.ac.uk/efo/EFO_0006340, http://www.ebi.ac.uk/efo/EFO_0004329	Biological process,Other measurement	http://purl.obolibrary.org/obo/GO_0008150,http://www.ebi.ac.uk/efo/EFO_0001444
ferritin measurement	mean arterial pressure, alcohol drinking	6	47	0	1	1	0.000172488	0.000172475	0.0122954	1	0.0192308	0.0377358	0.0276205	rs1799945-rs198812	http://www.ebi.ac.uk/efo/EFO_0004459	Other measurement	http://www.ebi.ac.uk/efo/EFO_0001444	http://www.ebi.ac.uk/efo/EFO_0006340, http://www.ebi.ac.uk/efo/EFO_0004329	Biological process,Other measurement	http://purl.obolibrary.org/obo/GO_0008150,http://www.ebi.ac.uk/efo/EFO_0001444
adult onset asthma, type II diabetes mellitus	irritability measurement	6	47	0	1	1	0.000172488	0.000172475	0.0122954	1	0.0192308	0.0377358	0.0276205	rs174584-rs102275	http://www.ebi.ac.uk/efo/EFO_1002011, http://www.ebi.ac.uk/efo/EFO_0001360	Metabolic disorder,Other disease	http://www.ebi.ac.uk/efo/EFO_0000589,http://www.ebi.ac.uk/efo/EFO_0000408	http://www.ebi.ac.uk/efo/EFO_0009594	Other measurement	http://www.ebi.ac.uk/efo/EFO_0001444
Corneal astigmatism	atrophic macular degeneration, age-related macular degeneration, wet macular degeneration	6	47	0	1	1	0.000172488	0.000172475	0.0122954	1	0.0192308	0.0377358	0.0276205	rs62075722-rs6565597	http://www.ebi.ac.uk/efo/EFO_1002040	Other disease	http://www.ebi.ac.uk/efo/EFO_0000408	http://www.ebi.ac.uk/efo/EFO_1001492, http://www.ebi.ac.uk/efo/EFO_0001365, http://www.ebi.ac.uk/efo/EFO_0004683	Neurological disorder	http://www.ebi.ac.uk/efo/EFO_0000618
docosapentaenoic acid measurement	irritability measurement	6	47	0	1	1	0.000172488	0.000172475	0.0122954	1	0.0192308	0.0377358	0.0276205	rs102275-rs174547	http://www.ebi.ac.uk/efo/EFO_0006809	Lipid or lipoprotein measurement	http://www.ebi.ac.uk/efo/EFO_0004529	http://www.ebi.ac.uk/efo/EFO_0009594	Other measurement	http://www.ebi.ac.uk/efo/EFO_0001444
fatty acid desaturase enzyme activity measurement	irritability measurement	6	47	0	1	1	0.000172488	0.000172475	0.0122954	1	0.0192308	0.0377358	0.0276205	rs174549-rs102275	http://www.ebi.ac.uk/efo/EFO_0009791	Other measurement	http://www.ebi.ac.uk/efo/EFO_0001444	http://www.ebi.ac.uk/efo/EFO_0009594	Other measurement	http://www.ebi.ac.uk/efo/EFO_0001444
Non-steroidal anti-inflammatory and antirheumatic product use measurement	mean arterial pressure, alcohol drinking	6	47	0	1	1	0.000172488	0.000172475	0.0122954	1	0.0192308	0.0377358	0.0276205	rs11636952-rs34862454	http://www.ebi.ac.uk/efo/EFO_0009935	Other measurement	http://www.ebi.ac.uk/efo/EFO_0001444	http://www.ebi.ac.uk/efo/EFO_0006340, http://www.ebi.ac.uk/efo/EFO_0004329	Biological process,Other measurement	http://purl.obolibrary.org/obo/GO_0008150,http://www.ebi.ac.uk/efo/EFO_0001444
BMI-adjusted waist-hip ratio, sex interaction measurement	atrophic macular degeneration, age-related macular degeneration, wet macular degeneration	6	47	0	1	1	0.000172488	0.000172475	0.0122954	1	0.0192308	0.0377358	0.0276205	rs62247658-rs4616635	http://www.ebi.ac.uk/efo/EFO_0007788, http://www.ebi.ac.uk/efo/EFO_0008343	Body measurement,Other measurement	http://www.ebi.ac.uk/efo/EFO_0004324,http://www.ebi.ac.uk/efo/EFO_0001444	http://www.ebi.ac.uk/efo/EFO_1001492, http://www.ebi.ac.uk/efo/EFO_0001365, http://www.ebi.ac.uk/efo/EFO_0004683	Neurological disorder	http://www.ebi.ac.uk/efo/EFO_0000618
fatty acid desaturase enzyme activity measurement	femoral neck bone mineral density	6	47	0	1	1	0.000172488	0.000172475	0.0122954	1	0.0192308	0.0377358	0.0276205	rs6498540-rs4985155	http://www.ebi.ac.uk/efo/EFO_0009791	Other measurement	http://www.ebi.ac.uk/efo/EFO_0001444	http://www.ebi.ac.uk/efo/EFO_0007785	Other measurement	http://www.ebi.ac.uk/efo/EFO_0001444
interleukin 6 receptor subunit alpha measurement	mosquito bite reaction itch intensity measurement	6	47	0	1	1	0.000172488	0.000172475	0.0122954	1	0.0192308	0.0377358	0.0276205	rs12133641-rs4129267	http://www.ebi.ac.uk/efo/EFO_0008187	Other measurement	http://www.ebi.ac.uk/efo/EFO_0001444	http://www.ebi.ac.uk/efo/EFO_0008377	Other measurement	http://www.ebi.ac.uk/efo/EFO_0001444
Mitral valve prolapse	QRS duration	6	47	0	1	1	0.000172488	0.000172475	0.0122954	1	0.0192308	0.0377358	0.0276205	rs17767392-rs11848785	http://purl.obolibrary.org/obo/HP_0001634	Cardiovascular disease	http://www.ebi.ac.uk/efo/EFO_0000319	http://www.ebi.ac.uk/efo/EFO_0005055	Cardiovascular measurement	http://www.ebi.ac.uk/efo/EFO_0004298
eicosapentaenoic acid measurement	irritability measurement	6	47	0	1	1	0.000172488	0.000172475	0.0122954	1	0.0192308	0.0377358	0.0276205	rs174448-rs174538-rs102275	http://www.ebi.ac.uk/efo/EFO_0007760	Lipid or lipoprotein measurement	http://www.ebi.ac.uk/efo/EFO_0004529	http://www.ebi.ac.uk/efo/EFO_0009594	Other measurement	http://www.ebi.ac.uk/efo/EFO_0001444
Non-steroidal anti-inflammatory and antirheumatic product use measurement	mosquito bite reaction itch intensity measurement	6	47	0	1	1	0.000172488	0.000172475	0.0122954	1	0.0192308	0.0377358	0.0276205	rs3001426-rs324014	http://www.ebi.ac.uk/efo/EFO_0009935	Other measurement	http://www.ebi.ac.uk/efo/EFO_0001444	http://www.ebi.ac.uk/efo/EFO_0008377	Other measurement	http://www.ebi.ac.uk/efo/EFO_0001444
alkaline phosphatase measurement	xaa‚Äêpro aminopeptidase 2 measurement	94	3	0	1	1	0.000172488	0.000172478	0.0122954	1	0.0104167	0.0206186	0.0139846	rs17689159-rs11150189	http://www.ebi.ac.uk/efo/EFO_0004533	Liver enzyme measurement	http://www.ebi.ac.uk/efo/EFO_0004582	http://www.ebi.ac.uk/efo/EFO_0010625	Other measurement	http://www.ebi.ac.uk/efo/EFO_0001444
alkaline phosphatase measurement	arachidonic acid measurement	94	3	0	1	1	0.000172488	0.000172478	0.0122954	1	0.0104167	0.0206186	0.0139846	rs174601-rs174577	http://www.ebi.ac.uk/efo/EFO_0004533	Liver enzyme measurement	http://www.ebi.ac.uk/efo/EFO_0004582	http://www.ebi.ac.uk/efo/EFO_0006808	Lipid or lipoprotein measurement	http://www.ebi.ac.uk/efo/EFO_0004529
alkaline phosphatase measurement	cancer antigen 19.9 measurement	94	3	0	1	1	0.000172488	0.000172478	0.0122954	1	0.0104167	0.0206186	0.0139846	rs281377-rs601338	http://www.ebi.ac.uk/efo/EFO_0004533	Liver enzyme measurement	http://www.ebi.ac.uk/efo/EFO_0004582	http://www.ebi.ac.uk/efo/EFO_0010584	Other measurement	http://www.ebi.ac.uk/efo/EFO_0001444
alkaline phosphatase measurement	toll-like receptor 4:Lymphocyte antigen 96 complex measurement	94	3	0	1	1	0.000172488	0.000172478	0.0122954	1	0.0104167	0.0206186	0.0139846	rs2519093-rs651007	http://www.ebi.ac.uk/efo/EFO_0004533	Liver enzyme measurement	http://www.ebi.ac.uk/efo/EFO_0004582	http://www.ebi.ac.uk/efo/EFO_0008301	Other measurement	http://www.ebi.ac.uk/efo/EFO_0001444
alkaline phosphatase measurement	cholesteryl ester 16:0 measurement	94	3	0	1	1	0.000172488	0.000172478	0.0122954	1	0.0104167	0.0206186	0.0139846	rs174601-rs174548	http://www.ebi.ac.uk/efo/EFO_0004533	Liver enzyme measurement	http://www.ebi.ac.uk/efo/EFO_0004582	http://www.ebi.ac.uk/efo/EFO_0010341	Lipid or lipoprotein measurement	http://www.ebi.ac.uk/efo/EFO_0004529
alkaline phosphatase measurement	angiopoietin-1 receptor measurement	94	3	0	1	1	0.000172488	0.000172478	0.0122954	1	0.0104167	0.0206186	0.0139846	rs79343853-rs8176741	http://www.ebi.ac.uk/efo/EFO_0004533	Liver enzyme measurement	http://www.ebi.ac.uk/efo/EFO_0004582	http://www.ebi.ac.uk/efo/EFO_0010600	Cardiovascular measurement	http://www.ebi.ac.uk/efo/EFO_0004298
alkaline phosphatase measurement	leptin measurement	94	3	0	1	1	0.000172488	0.000172478	0.0122954	1	0.0104167	0.0206186	0.0139846	rs780093-rs1260326	http://www.ebi.ac.uk/efo/EFO_0004533	Liver enzyme measurement	http://www.ebi.ac.uk/efo/EFO_0004582	http://www.ebi.ac.uk/efo/EFO_0005000	Other measurement	http://www.ebi.ac.uk/efo/EFO_0001444
alkaline phosphatase measurement	interleukin 27 receptor subunit alpha measurement	94	3	0	1	1	0.000172488	0.000172478	0.0122954	1	0.0104167	0.0206186	0.0139846	rs79343853-rs8176749	http://www.ebi.ac.uk/efo/EFO_0004533	Liver enzyme measurement	http://www.ebi.ac.uk/efo/EFO_0004582	http://www.ebi.ac.uk/efo/EFO_0008183	Other measurement	http://www.ebi.ac.uk/efo/EFO_0001444
alkaline phosphatase measurement	laryngeal squamous cell carcinoma	94	3	0	1	1	0.000172488	0.000172478	0.0122954	1	0.0104167	0.0206186	0.0139846	rs174549-rs174601	http://www.ebi.ac.uk/efo/EFO_0004533	Liver enzyme measurement	http://www.ebi.ac.uk/efo/EFO_0004582	http://www.ebi.ac.uk/efo/EFO_0006352	Cancer	http://www.ebi.ac.uk/efo/EFO_0000616
smoking status measurement, systolic blood pressure	treatment-resistant hypertension	94	3	0	1	1	0.000172488	0.000172478	0.0122954	1	0.0104167	0.0206186	0.0139846	rs12046278-rs880315	http://www.ebi.ac.uk/efo/EFO_0006527, http://www.ebi.ac.uk/efo/EFO_0006335	Other measurement	http://www.ebi.ac.uk/efo/EFO_0001444	http://www.ebi.ac.uk/efo/EFO_1002006	Cardiovascular disease	http://www.ebi.ac.uk/efo/EFO_0000319
alkaline phosphatase measurement	fatty acid measurement, oleic acid measurement	94	3	0	1	1	0.000172488	0.000172478	0.0122954	1	0.0104167	0.0206186	0.0139846	rs174535-rs174601	http://www.ebi.ac.uk/efo/EFO_0004533	Liver enzyme measurement	http://www.ebi.ac.uk/efo/EFO_0004582	http://www.ebi.ac.uk/efo/EFO_0005110, http://www.ebi.ac.uk/efo/EFO_0006810	Lipid or lipoprotein measurement	http://www.ebi.ac.uk/efo/EFO_0004529
alkaline phosphatase measurement	obese body mass index status, urate measurement	94	3	0	1	1	0.000172488	0.000172478	0.0122954	1	0.0104167	0.0206186	0.0139846	rs780094-rs1260326	http://www.ebi.ac.uk/efo/EFO_0004533	Liver enzyme measurement	http://www.ebi.ac.uk/efo/EFO_0004582	http://www.ebi.ac.uk/efo/EFO_0007041, http://www.ebi.ac.uk/efo/EFO_0004531	Body measurement,Other measurement	http://www.ebi.ac.uk/efo/EFO_0004324,http://www.ebi.ac.uk/efo/EFO_0001444
alkaline phosphatase measurement	vascular endothelial growth factor receptor 2 measurement	94	3	0	1	1	0.000172488	0.000172478	0.0122954	1	0.0104167	0.0206186	0.0139846	rs2519093-rs651007	http://www.ebi.ac.uk/efo/EFO_0004533	Liver enzyme measurement	http://www.ebi.ac.uk/efo/EFO_0004582	http://www.ebi.ac.uk/efo/EFO_0008314	Other measurement	http://www.ebi.ac.uk/efo/EFO_0001444
alkaline phosphatase measurement	platelet endothelial cell adhesion molecule measurement	94	3	0	1	1	0.000172488	0.000172478	0.0122954	1	0.0104167	0.0206186	0.0139846	rs2519093-rs635634-rs3758348	http://www.ebi.ac.uk/efo/EFO_0004533	Liver enzyme measurement	http://www.ebi.ac.uk/efo/EFO_0004582	http://www.ebi.ac.uk/efo/EFO_0010598	Other measurement	http://www.ebi.ac.uk/efo/EFO_0001444
alkaline phosphatase measurement	phytosterol measurement	94	3	1	0	1	0.000172488	0.000172478	0.0122954	1	0.0104167	0.0206186	0.0139846	rs657152	http://www.ebi.ac.uk/efo/EFO_0004533	Liver enzyme measurement	http://www.ebi.ac.uk/efo/EFO_0004582	http://www.ebi.ac.uk/efo/EFO_0004862	Other measurement	http://www.ebi.ac.uk/efo/EFO_0001444
alkaline phosphatase measurement	phosphatidylethanolamine ether measurement	94	3	0	1	1	0.000172488	0.000172478	0.0122954	1	0.0104167	0.0206186	0.0139846	rs174549-rs174601	http://www.ebi.ac.uk/efo/EFO_0004533	Liver enzyme measurement	http://www.ebi.ac.uk/efo/EFO_0004582	http://www.ebi.ac.uk/efo/EFO_0010229	Lipid or lipoprotein measurement	http://www.ebi.ac.uk/efo/EFO_0004529
alkaline phosphatase measurement	cis/trans-18:2 fatty acid measurement, trans fatty acid measurement	94	3	0	1	1	0.000172488	0.000172478	0.0122954	1	0.0104167	0.0206186	0.0139846	rs174549-rs174601	http://www.ebi.ac.uk/efo/EFO_0004533	Liver enzyme measurement	http://www.ebi.ac.uk/efo/EFO_0004582	http://www.ebi.ac.uk/efo/EFO_0006824, http://www.ebi.ac.uk/efo/EFO_0006821	Lipid or lipoprotein measurement	http://www.ebi.ac.uk/efo/EFO_0004529
alkaline phosphatase measurement	alpha fetoprotein measurement	94	3	1	0	1	0.000172488	0.000172478	0.0122954	1	0.0104167	0.0206186	0.0139846	rs28929474	http://www.ebi.ac.uk/efo/EFO_0004533	Liver enzyme measurement	http://www.ebi.ac.uk/efo/EFO_0004582	http://www.ebi.ac.uk/efo/EFO_0010583	Other measurement	http://www.ebi.ac.uk/efo/EFO_0001444
alkaline phosphatase measurement	alpha globulin measurement, protein measurement	94	3	0	1	1	0.000172488	0.000172478	0.0122954	1	0.0104167	0.0206186	0.0139846	rs28929474-rs112635299	http://www.ebi.ac.uk/efo/EFO_0004533	Liver enzyme measurement	http://www.ebi.ac.uk/efo/EFO_0004582	http://www.ebi.ac.uk/efo/EFO_0004813, http://www.ebi.ac.uk/efo/EFO_0004747	Other measurement	http://www.ebi.ac.uk/efo/EFO_0001444
natriuretic peptides B measurement	smoking status measurement, systolic blood pressure	3	94	0	1	1	0.000172488	0.000172478	0.0122954	1	0.0104167	0.0206186	0.0139846	rs549596-rs3753581	http://www.ebi.ac.uk/efo/EFO_0010628	Other measurement	http://www.ebi.ac.uk/efo/EFO_0001444	http://www.ebi.ac.uk/efo/EFO_0006527, http://www.ebi.ac.uk/efo/EFO_0006335	Other measurement	http://www.ebi.ac.uk/efo/EFO_0001444
adhesion molecule measurement, soluble P-selectin measurement	alkaline phosphatase measurement	3	94	0	1	1	0.000172488	0.000172478	0.0122954	1	0.0104167	0.0206186	0.0139846	rs2519093-rs579459	http://www.ebi.ac.uk/efo/EFO_0004522, http://www.ebi.ac.uk/efo/EFO_0004519	Other measurement,Cardiovascular measurement	http://www.ebi.ac.uk/efo/EFO_0004298,http://www.ebi.ac.uk/efo/EFO_0001444	http://www.ebi.ac.uk/efo/EFO_0004533	Liver enzyme measurement	http://www.ebi.ac.uk/efo/EFO_0004582
alcoholic liver cirrhosis	alkaline phosphatase measurement	3	94	0	1	1	0.000172488	0.000172478	0.0122954	1	0.0104167	0.0206186	0.0139846	rs626283-rs8736	http://www.ebi.ac.uk/efo/EFO_1000802	Cancer	http://www.ebi.ac.uk/efo/EFO_0000616	http://www.ebi.ac.uk/efo/EFO_0004533	Liver enzyme measurement	http://www.ebi.ac.uk/efo/EFO_0004582
chronic obstructive pulmonary disease, coronary artery disease	smoking status measurement, systolic blood pressure	3	94	0	1	1	0.000172488	0.000172478	0.0122954	1	0.0104167	0.0206186	0.0139846	rs4888411-rs8046697	http://www.ebi.ac.uk/efo/EFO_0000341, http://www.ebi.ac.uk/efo/EFO_0000378	Cardiovascular disease,Other disease	http://www.ebi.ac.uk/efo/EFO_0000319,http://www.ebi.ac.uk/efo/EFO_0000408	http://www.ebi.ac.uk/efo/EFO_0006527, http://www.ebi.ac.uk/efo/EFO_0006335	Other measurement	http://www.ebi.ac.uk/efo/EFO_0001444
Insulinogenic index measurement	alkaline phosphatase measurement	3	94	0	1	1	0.000172488	0.000172478	0.0122954	1	0.0104167	0.0206186	0.0139846	rs2393791-rs2650000	http://www.ebi.ac.uk/efo/EFO_0009961	Other measurement	http://www.ebi.ac.uk/efo/EFO_0001444	http://www.ebi.ac.uk/efo/EFO_0004533	Liver enzyme measurement	http://www.ebi.ac.uk/efo/EFO_0004582
cardiovascular disease biomarker measurement	smoking status measurement, systolic blood pressure	3	94	0	1	1	0.000172488	0.000172478	0.0122954	1	0.0104167	0.0206186	0.0139846	rs198389-rs3753581	http://www.ebi.ac.uk/efo/EFO_0005278	Cardiovascular measurement	http://www.ebi.ac.uk/efo/EFO_0004298	http://www.ebi.ac.uk/efo/EFO_0006527, http://www.ebi.ac.uk/efo/EFO_0006335	Other measurement	http://www.ebi.ac.uk/efo/EFO_0001444
leptin measurement	smoking status measurement, systolic blood pressure	3	94	0	1	1	0.000172488	0.000172478	0.0122954	1	0.0104167	0.0206186	0.0139846	rs11642015-rs8043757	http://www.ebi.ac.uk/efo/EFO_0005000	Other measurement	http://www.ebi.ac.uk/efo/EFO_0001444	http://www.ebi.ac.uk/efo/EFO_0006527, http://www.ebi.ac.uk/efo/EFO_0006335	Other measurement	http://www.ebi.ac.uk/efo/EFO_0001444
self reported educational attainment	tea consumption measurement	1853	17	0	2	2	0.0192678	0.000172646	0.012307	1	0.00107066	0.00213904	0.002081	rs6672986-rs56188862|rs4728638-rs56163935	http://www.ebi.ac.uk/efo/EFO_0004784	Other measurement	http://www.ebi.ac.uk/efo/EFO_0001444	http://www.ebi.ac.uk/efo/EFO_0010091	Other measurement	http://www.ebi.ac.uk/efo/EFO_0001444
self reported educational attainment	tobacco smoke exposure measurement	1853	17	0	2	2	0.0192678	0.000172646	0.012307	1	0.00107066	0.00213904	0.002081	rs62154720-rs62155873|rs9771228-rs7806224	http://www.ebi.ac.uk/efo/EFO_0004784	Other measurement	http://www.ebi.ac.uk/efo/EFO_0001444	http://www.ebi.ac.uk/efo/EFO_0009115	Other measurement	http://www.ebi.ac.uk/efo/EFO_0001444
coffee consumption measurement	cognitive function measurement	48	644	0	2	2	0.0189076	0.000172662	0.0123078	1	0.00289855	0.00578035	0.00575692	rs16903275-rs13163336|rs13054099-rs2413631	http://www.ebi.ac.uk/efo/EFO_0006781	Other measurement	http://www.ebi.ac.uk/efo/EFO_0001444	http://www.ebi.ac.uk/efo/EFO_0008354	Other measurement	http://www.ebi.ac.uk/efo/EFO_0001444
mean platelet volume	respiratory system disease	299	103	0	2	2	0.0188372	0.000172983	0.0123305	1	0.005	0.00995025	0.0100092	rs45515895-rs17454584|rs174535-rs7394579	http://www.ebi.ac.uk/efo/EFO_0004584	Hematological measurement	http://www.ebi.ac.uk/efo/EFO_0004503	http://www.ebi.ac.uk/efo/EFO_0000684	Other disease	http://www.ebi.ac.uk/efo/EFO_0000408
schizophrenia, autism spectrum disorder	visceral Leishmaniasis	283	1	0	1	1	0.000173099	0.000173099	0.0123368	1	0.00353357	0.00704225	0.00353357	rs184981897-rs9271858	http://www.ebi.ac.uk/efo/EFO_0000692, http://www.ebi.ac.uk/efo/EFO_0003756	Neurological disorder	http://www.ebi.ac.uk/efo/EFO_0000618	http://www.ebi.ac.uk/efo/EFO_0005045	Other disease	http://www.ebi.ac.uk/efo/EFO_0000408
mood disorder	schizophrenia, autism spectrum disorder	1	283	0	1	1	0.000173099	0.000173099	0.0123368	1	0.00353357	0.00704225	0.00353357	rs353547-rs3617-rs2251219	http://www.ebi.ac.uk/efo/EFO_0004247	Neurological disorder	http://www.ebi.ac.uk/efo/EFO_0000618	http://www.ebi.ac.uk/efo/EFO_0000692, http://www.ebi.ac.uk/efo/EFO_0003756	Neurological disorder	http://www.ebi.ac.uk/efo/EFO_0000618
anti-Epstein Barr virus antibody measurement	schizophrenia, autism spectrum disorder	1	283	0	1	1	0.000173099	0.000173099	0.0123368	1	0.00353357	0.00704225	0.00353357	rs9272371-rs2760981	http://www.ebi.ac.uk/efo/EFO_0009273	Other measurement	http://www.ebi.ac.uk/efo/EFO_0001444	http://www.ebi.ac.uk/efo/EFO_0000692, http://www.ebi.ac.uk/efo/EFO_0003756	Neurological disorder	http://www.ebi.ac.uk/efo/EFO_0000618
Epstein Barr virus nuclear antigen-1 seropositivity	schizophrenia, autism spectrum disorder	1	283	0	1	1	0.000173099	0.000173099	0.0123368	1	0.00353357	0.00704225	0.00353357	rs9272371-rs2760981	http://www.ebi.ac.uk/efo/EFO_0009271	Other measurement	http://www.ebi.ac.uk/efo/EFO_0001444	http://www.ebi.ac.uk/efo/EFO_0000692, http://www.ebi.ac.uk/efo/EFO_0003756	Neurological disorder	http://www.ebi.ac.uk/efo/EFO_0000618
cannabis dependence, substance abuse	schizophrenia, autism spectrum disorder	1	283	0	1	1	0.000173099	0.000173099	0.0123368	1	0.00353357	0.00704225	0.00353357	rs56223946-rs56372821	http://www.ebi.ac.uk/efo/EFO_0007191, http://purl.obolibrary.org/obo/MONDO_0002491	Neurological disorder,Other disease	http://www.ebi.ac.uk/efo/EFO_0000618,http://www.ebi.ac.uk/efo/EFO_0000408	http://www.ebi.ac.uk/efo/EFO_0000692, http://www.ebi.ac.uk/efo/EFO_0003756	Neurological disorder	http://www.ebi.ac.uk/efo/EFO_0000618
neonatal systemic lupus erythematosus	schizophrenia, autism spectrum disorder	1	283	0	1	1	0.000173099	0.000173099	0.0123368	1	0.00353357	0.00704225	0.00353357	rs36057735-rs3099844	http://www.ebi.ac.uk/efo/EFO_0004537	Immune system disorder	http://www.ebi.ac.uk/efo/EFO_0000540	http://www.ebi.ac.uk/efo/EFO_0000692, http://www.ebi.ac.uk/efo/EFO_0003756	Neurological disorder	http://www.ebi.ac.uk/efo/EFO_0000618
dermatomyositis, juvenile dermatomyositis	schizophrenia, autism spectrum disorder	1	283	0	1	1	0.000173099	0.000173099	0.0123368	1	0.00353357	0.00704225	0.00353357	rs3129843-rs369637	http://www.ebi.ac.uk/efo/EFO_0000398, http://www.ebi.ac.uk/efo/EFO_0000557	Neurological disorder	http://www.ebi.ac.uk/efo/EFO_0000618	http://www.ebi.ac.uk/efo/EFO_0000692, http://www.ebi.ac.uk/efo/EFO_0003756	Neurological disorder	http://www.ebi.ac.uk/efo/EFO_0000618
endothelial cell-selective adhesion molecule measurement	schizophrenia, autism spectrum disorder	1	283	0	1	1	0.000173099	0.000173099	0.0123368	1	0.00353357	0.00704225	0.00353357	rs55661361-rs11219769	http://www.ebi.ac.uk/efo/EFO_0008120	Other measurement	http://www.ebi.ac.uk/efo/EFO_0001444	http://www.ebi.ac.uk/efo/EFO_0000692, http://www.ebi.ac.uk/efo/EFO_0003756	Neurological disorder	http://www.ebi.ac.uk/efo/EFO_0000618
acute myeloid leukemia	neutrophil percentage of granulocytes	2598	170	0	4	4	0.270145	0.000173211	0.0123445	1	0.00144718	0.00289017	0.00433797	rs2708977-rs12477963|rs12408934-rs3790541|rs2031225-rs35797862|rs2960422-rs9817428	http://www.ebi.ac.uk/efo/EFO_0000222	Cancer	http://www.ebi.ac.uk/efo/EFO_0000616	http://www.ebi.ac.uk/efo/EFO_0007994	Hematological measurement	http://www.ebi.ac.uk/efo/EFO_0004503
autosomal dominant compelling helio-ophthalmic outburst syndrome	pulse pressure measurement	52	595	0	2	2	0.0189247	0.000173228	0.0123454	1	0.00310078	0.00618238	0.00616503	rs4811602-rs4811601|rs10732433-rs2148307	http://www.ebi.ac.uk/efo/EFO_0007887	Other trait	http://www.ebi.ac.uk/efo/EFO_0000001	http://www.ebi.ac.uk/efo/EFO_0005763	Cardiovascular measurement	http://www.ebi.ac.uk/efo/EFO_0004298
albuminuria	appendicular lean mass	71	435	2	0	2	0.0188911	0.000173395	0.0123571	1	0.00396825	0.00790514	0.00791818	rs1047891|rs4665972	http://www.ebi.ac.uk/efo/EFO_0004285	Other trait	http://www.ebi.ac.uk/efo/EFO_0000001	http://www.ebi.ac.uk/efo/EFO_0004980	Other measurement	http://www.ebi.ac.uk/efo/EFO_0001444
Fuchs endothelial corneal dystrophy	albuminuria	4	71	1	0	1	0.000173711	0.0001737	0.0123756	1	0.0135135	0.0266667	0.0187562	rs784257	http://www.orpha.net/ORDO/Orphanet_98974	Other disease	http://www.ebi.ac.uk/efo/EFO_0000408	http://www.ebi.ac.uk/efo/EFO_0004285	Other trait	http://www.ebi.ac.uk/efo/EFO_0000001
galectin-3 measurement	type I diabetes mellitus	4	71	0	1	1	0.000173711	0.0001737	0.0123756	1	0.0135135	0.0266667	0.0187562	rs516246-rs33988101	http://www.ebi.ac.uk/efo/EFO_0008137	Other measurement	http://www.ebi.ac.uk/efo/EFO_0001444	http://www.ebi.ac.uk/efo/EFO_0001359	Metabolic disorder	http://www.ebi.ac.uk/efo/EFO_0000589
perceived unattractiveness to mosquitos measurement	type I diabetes mellitus	4	71	0	1	1	0.000173711	0.0001737	0.0123756	1	0.0135135	0.0266667	0.0187562	rs9268659-rs9268645	http://www.ebi.ac.uk/efo/EFO_0008380	Other measurement	http://www.ebi.ac.uk/efo/EFO_0001444	http://www.ebi.ac.uk/efo/EFO_0001359	Metabolic disorder	http://www.ebi.ac.uk/efo/EFO_0000589
small vessel stroke	type I diabetes mellitus	4	71	0	1	1	0.000173711	0.0001737	0.0123756	1	0.0135135	0.0266667	0.0187562	rs11065979-rs653178	http://www.ebi.ac.uk/efo/EFO_1001504	Cardiovascular disease	http://www.ebi.ac.uk/efo/EFO_0000319	http://www.ebi.ac.uk/efo/EFO_0001359	Metabolic disorder	http://www.ebi.ac.uk/efo/EFO_0000589
contactin-2 measurement	cutaneous melanoma	4	71	0	1	1	0.000173711	0.0001737	0.0123756	1	0.0135135	0.0266667	0.0187562	rs2369633-rs4951168	http://www.ebi.ac.uk/efo/EFO_0008100	Other measurement	http://www.ebi.ac.uk/efo/EFO_0001444	http://www.ebi.ac.uk/efo/EFO_0000389	Cancer	http://www.ebi.ac.uk/efo/EFO_0000616
energy intake	type I diabetes mellitus	4	71	0	1	1	0.000173711	0.0001737	0.0123756	1	0.0135135	0.0266667	0.0187562	rs838133-rs516246	http://www.ebi.ac.uk/efo/EFO_0003939	Biological process	http://purl.obolibrary.org/obo/GO_0008150	http://www.ebi.ac.uk/efo/EFO_0001359	Metabolic disorder	http://www.ebi.ac.uk/efo/EFO_0000589
temporal arteritis	type I diabetes mellitus	4	71	0	1	1	0.000173711	0.0001737	0.0123756	1	0.0135135	0.0266667	0.0187562	rs9268905-rs9268853	http://www.ebi.ac.uk/efo/EFO_1001209	Cardiovascular disease	http://www.ebi.ac.uk/efo/EFO_0000319	http://www.ebi.ac.uk/efo/EFO_0001359	Metabolic disorder	http://www.ebi.ac.uk/efo/EFO_0000589
albuminuria	fasting blood glucose measurement, glucose tolerance test, fasting blood insulin measurement	71	4	0	1	1	0.000173711	0.0001737	0.0123756	1	0.0135135	0.0266667	0.0187562	rs780094-rs4665972	http://www.ebi.ac.uk/efo/EFO_0004285	Other trait	http://www.ebi.ac.uk/efo/EFO_0000001	http://www.ebi.ac.uk/efo/EFO_0004465, http://www.ebi.ac.uk/efo/EFO_0004307, http://www.ebi.ac.uk/efo/EFO_0004466	Other measurement	http://www.ebi.ac.uk/efo/EFO_0001444
celiac disease	latent autoimmune diabetes in adults, type II diabetes mellitus	71	4	1	0	1	0.000173711	0.0001737	0.0123756	1	0.0135135	0.0266667	0.0187562	rs3184504	http://www.ebi.ac.uk/efo/EFO_0001060	Immune system disorder	http://www.ebi.ac.uk/efo/EFO_0000540	http://www.ebi.ac.uk/efo/EFO_0009706, http://www.ebi.ac.uk/efo/EFO_0001360	Metabolic disorder	http://www.ebi.ac.uk/efo/EFO_0000589
celiac disease	small vessel stroke	71	4	0	1	1	0.000173711	0.0001737	0.0123756	1	0.0135135	0.0266667	0.0187562	rs3184504-rs11065979	http://www.ebi.ac.uk/efo/EFO_0001060	Immune system disorder	http://www.ebi.ac.uk/efo/EFO_0000540	http://www.ebi.ac.uk/efo/EFO_1001504	Cardiovascular disease	http://www.ebi.ac.uk/efo/EFO_0000319
cutaneous melanoma	systemic lupus erythematosus, chronic lymphocytic leukemia	71	4	0	1	1	0.000173711	0.0001737	0.0123756	1	0.0135135	0.0266667	0.0187562	rs3950296-rs13069553	http://www.ebi.ac.uk/efo/EFO_0000389	Cancer	http://www.ebi.ac.uk/efo/EFO_0000616	http://www.ebi.ac.uk/efo/EFO_0002690, http://www.ebi.ac.uk/efo/EFO_0000095	Cancer,Immune system disorder	http://www.ebi.ac.uk/efo/EFO_0000616,http://www.ebi.ac.uk/efo/EFO_0000540
celiac disease	multiple sclerosis, diffuse large B-cell lymphoma	71	4	0	1	1	0.000173711	0.0001737	0.0123756	1	0.0135135	0.0266667	0.0187562	rs1323292-rs1359062	http://www.ebi.ac.uk/efo/EFO_0001060	Immune system disorder	http://www.ebi.ac.uk/efo/EFO_0000540	http://www.ebi.ac.uk/efo/EFO_0003885, http://www.ebi.ac.uk/efo/EFO_0000403	Cancer,Immune system disorder	http://www.ebi.ac.uk/efo/EFO_0000616,http://www.ebi.ac.uk/efo/EFO_0000540
albuminuria	palmitoleic acid measurement	71	4	0	1	1	0.000173711	0.0001737	0.0123756	1	0.0135135	0.0266667	0.0187562	rs780093-rs4665972	http://www.ebi.ac.uk/efo/EFO_0004285	Other trait	http://www.ebi.ac.uk/efo/EFO_0000001	http://www.ebi.ac.uk/efo/EFO_0007973	Lipid or lipoprotein measurement	http://www.ebi.ac.uk/efo/EFO_0004529
birth weight	metabolic syndrome	234	132	0	2	2	0.0188929	0.000174208	0.0123928	1	0.00549451	0.010929	0.0110141	rs2780226-rs75104038-rs76376137|rs10049088-rs1482852	http://www.ebi.ac.uk/efo/EFO_0004344	Body measurement	http://www.ebi.ac.uk/efo/EFO_0004324	http://www.ebi.ac.uk/efo/EFO_0000195	Metabolic disorder	http://www.ebi.ac.uk/efo/EFO_0000589
blood metabolite measurement	lymphocyte count	156	198	2	0	2	0.0188929	0.000174275	0.0123928	1	0.00568182	0.0112994	0.011395	rs3184504|rs1260326	http://www.ebi.ac.uk/efo/EFO_0005664	Other measurement	http://www.ebi.ac.uk/efo/EFO_0001444	http://www.ebi.ac.uk/efo/EFO_0004587	Hematological measurement	http://www.ebi.ac.uk/efo/EFO_0004503
schizophrenia	sunburn	382	81	0	2	2	0.0189259	0.000174276	0.0123928	1	0.00433839	0.00863931	0.00866779	rs12129573-rs35998080-rs11210187|rs7794036-rs2057884	http://www.ebi.ac.uk/efo/EFO_0000692	Neurological disorder	http://www.ebi.ac.uk/efo/EFO_0000618	http://www.ebi.ac.uk/efo/EFO_0003958	Other disease	http://www.ebi.ac.uk/efo/EFO_0000408
alcohol use disorder measurement	idiopathic pulmonary fibrosis	15	19	0	1	1	0.000174323	0.000174309	0.0123928	1	0.030303	0.0588235	0.0451812	rs62062288-rs17690703	http://www.ebi.ac.uk/efo/EFO_0009458	Other measurement	http://www.ebi.ac.uk/efo/EFO_0001444	http://www.ebi.ac.uk/efo/EFO_0000768	Cancer	http://www.ebi.ac.uk/efo/EFO_0000616
eye measurement	serum carcinoembryonic antigen measurement	15	19	0	1	1	0.000174323	0.000174309	0.0123928	1	0.030303	0.0588235	0.0451812	rs601338-rs2287921	http://www.ebi.ac.uk/efo/EFO_0004731	Other measurement	http://www.ebi.ac.uk/efo/EFO_0001444	http://www.ebi.ac.uk/efo/EFO_0005760	Other measurement	http://www.ebi.ac.uk/efo/EFO_0001444
P wave duration	heart rate response to exercise	15	19	0	1	1	0.000174323	0.000174309	0.0123928	1	0.030303	0.0588235	0.0451812	rs6790396-rs7433723	http://www.ebi.ac.uk/efo/EFO_0005094	Cardiovascular measurement	http://www.ebi.ac.uk/efo/EFO_0004298	http://www.ebi.ac.uk/efo/EFO_0009184	Cardiovascular measurement	http://www.ebi.ac.uk/efo/EFO_0004298
cortical thickness	visual cortical surface area measurement	15	19	0	1	1	0.000174323	0.000174309	0.0123928	1	0.030303	0.0588235	0.0451812	rs117461235-rs73313052	http://www.ebi.ac.uk/efo/EFO_0004840	Other measurement	http://www.ebi.ac.uk/efo/EFO_0001444	http://www.ebi.ac.uk/efo/EFO_0004771	Other measurement	http://www.ebi.ac.uk/efo/EFO_0001444
alcohol use disorder measurement	serum carcinoembryonic antigen measurement	15	19	0	1	1	0.000174323	0.000174309	0.0123928	1	0.030303	0.0588235	0.0451812	rs601338-rs492602	http://www.ebi.ac.uk/efo/EFO_0009458	Other measurement	http://www.ebi.ac.uk/efo/EFO_0001444	http://www.ebi.ac.uk/efo/EFO_0005760	Other measurement	http://www.ebi.ac.uk/efo/EFO_0001444
N-glycan measurement	chloride measurement	15	19	0	1	1	0.000174323	0.000174309	0.0123928	1	0.030303	0.0588235	0.0451812	rs735396-rs1169288	http://www.ebi.ac.uk/efo/EFO_0004999	Other measurement	http://www.ebi.ac.uk/efo/EFO_0001444	http://www.ebi.ac.uk/efo/EFO_0009284	Other measurement	http://www.ebi.ac.uk/efo/EFO_0001444
alcohol use disorder measurement	ovarian serous carcinoma	15	19	0	1	1	0.000174323	0.000174309	0.0123928	1	0.030303	0.0588235	0.0451812	rs62062288-rs1879586	http://www.ebi.ac.uk/efo/EFO_0009458	Other measurement	http://www.ebi.ac.uk/efo/EFO_0001444	http://www.ebi.ac.uk/efo/EFO_1001516	Cancer	http://www.ebi.ac.uk/efo/EFO_0000616
coagulation factor measurement	serum carcinoembryonic antigen measurement	15	19	0	1	1	0.000174323	0.000174309	0.0123928	1	0.030303	0.0588235	0.0451812	rs8176749-rs8176741	http://www.ebi.ac.uk/efo/EFO_0004634	Other measurement	http://www.ebi.ac.uk/efo/EFO_0001444	http://www.ebi.ac.uk/efo/EFO_0005760	Other measurement	http://www.ebi.ac.uk/efo/EFO_0001444
alcohol use disorder measurement	chloride measurement	15	19	0	1	1	0.000174323	0.000174309	0.0123928	1	0.030303	0.0588235	0.0451812	rs1260326-rs6547692	http://www.ebi.ac.uk/efo/EFO_0009458	Other measurement	http://www.ebi.ac.uk/efo/EFO_0001444	http://www.ebi.ac.uk/efo/EFO_0009284	Other measurement	http://www.ebi.ac.uk/efo/EFO_0001444
chloride measurement	partial thromboplastin time	19	15	1	0	1	0.000174323	0.000174309	0.0123928	1	0.030303	0.0588235	0.0451812	rs79105258	http://www.ebi.ac.uk/efo/EFO_0009284	Other measurement	http://www.ebi.ac.uk/efo/EFO_0001444	http://www.ebi.ac.uk/efo/EFO_0004310	Hematological measurement	http://www.ebi.ac.uk/efo/EFO_0004503
Sarcoidosis	eye measurement	19	15	0	1	1	0.000174323	0.000174309	0.0123928	1	0.030303	0.0588235	0.0451812	rs653178-rs10774625	http://www.orpha.net/ORDO/Orphanet_797	Other disease	http://www.ebi.ac.uk/efo/EFO_0000408	http://www.ebi.ac.uk/efo/EFO_0004731	Other measurement	http://www.ebi.ac.uk/efo/EFO_0001444
chloride measurement	sex hormone-binding globulin measurement	19	15	0	1	1	0.000174323	0.000174309	0.0123928	1	0.030303	0.0588235	0.0451812	rs780093-rs6547692	http://www.ebi.ac.uk/efo/EFO_0009284	Other measurement	http://www.ebi.ac.uk/efo/EFO_0001444	http://www.ebi.ac.uk/efo/EFO_0004696	Other measurement	http://www.ebi.ac.uk/efo/EFO_0001444
Glucocorticoid use measurement	immune system disease	19	15	0	1	1	0.000174323	0.000174309	0.0123928	1	0.030303	0.0588235	0.0451812	rs864537-rs2949661	http://www.ebi.ac.uk/efo/EFO_0009942	Other measurement	http://www.ebi.ac.uk/efo/EFO_0001444	http://www.ebi.ac.uk/efo/EFO_0000540	Other disease	http://www.ebi.ac.uk/efo/EFO_0000408
alcohol use disorder measurement, longitudinal alcohol consumption measurement	sex hormone-binding globulin measurement	19	15	0	1	1	0.000174323	0.000174309	0.0123928	1	0.030303	0.0588235	0.0451812	rs780093-rs1260326	http://www.ebi.ac.uk/efo/EFO_0009458, http://www.ebi.ac.uk/efo/EFO_0007645	Other measurement	http://www.ebi.ac.uk/efo/EFO_0001444	http://www.ebi.ac.uk/efo/EFO_0004696	Other measurement	http://www.ebi.ac.uk/efo/EFO_0001444
idiopathic pulmonary fibrosis	lung carcinoma, estrogen-receptor negative breast cancer, colorectal cancer, ovarian endometrioid carcinoma, prostate carcinoma, ovarian serous carcinoma, breast carcinoma, ovarian carcinoma, lung adenocarcinoma, squamous cell lung carcinoma	19	15	1	0	1	0.000174323	0.000174309	0.0123928	1	0.030303	0.0588235	0.0451812	rs7725218	http://www.ebi.ac.uk/efo/EFO_0000768	Cancer	http://www.ebi.ac.uk/efo/EFO_0000616	http://www.ebi.ac.uk/efo/EFO_0001071, http://www.ebi.ac.uk/efo/EFO_1000650, http://www.ebi.ac.uk/efo/EFO_0005842, http://www.ebi.ac.uk/efo/EFO_1001515, http://www.ebi.ac.uk/efo/EFO_0001663, http://www.ebi.ac.uk/efo/EFO_1001516, http://www.ebi.ac.uk/efo/EFO_0000305, http://www.ebi.ac.uk/efo/EFO_0001075, http://www.ebi.ac.uk/efo/EFO_0000571, http://www.ebi.ac.uk/efo/EFO_0000708	Cancer	http://www.ebi.ac.uk/efo/EFO_0000616
Drugs used in diabetes use measurement	serum alpha-1-antitrypsin measurement	57	5	0	1	1	0.000174323	0.000174311	0.0123928	1	0.0163934	0.0322581	0.0232195	rs780093-rs1260326	http://www.ebi.ac.uk/efo/EFO_0009924	Other measurement	http://www.ebi.ac.uk/efo/EFO_0001444	http://www.ebi.ac.uk/efo/EFO_0005415	Other measurement	http://www.ebi.ac.uk/efo/EFO_0001444
tonsillectomy risk measurement	vascular endothelial growth factor receptor 3 measurement	57	5	0	1	1	0.000174323	0.000174311	0.0123928	1	0.0163934	0.0322581	0.0232195	rs635634-rs651007	http://www.ebi.ac.uk/efo/EFO_0007924	Other measurement	http://www.ebi.ac.uk/efo/EFO_0001444	http://www.ebi.ac.uk/efo/EFO_0008315	Other measurement	http://www.ebi.ac.uk/efo/EFO_0001444
Drugs used in diabetes use measurement	longitudinal BMI measurement	57	5	0	1	1	0.000174323	0.000174311	0.0123928	1	0.0163934	0.0322581	0.0232195	rs1558902-rs56094641	http://www.ebi.ac.uk/efo/EFO_0009924	Other measurement	http://www.ebi.ac.uk/efo/EFO_0001444	http://www.ebi.ac.uk/efo/EFO_0005937	Body measurement	http://www.ebi.ac.uk/efo/EFO_0004324
Drugs used in diabetes use measurement	type II diabetes mellitus, asthma	57	5	0	1	1	0.000174323	0.000174311	0.0123928	1	0.0163934	0.0322581	0.0232195	rs2293476-rs3768321	http://www.ebi.ac.uk/efo/EFO_0009924	Other measurement	http://www.ebi.ac.uk/efo/EFO_0001444	http://www.ebi.ac.uk/efo/EFO_0001360, http://www.ebi.ac.uk/efo/EFO_0000270	Metabolic disorder,Other disease	http://www.ebi.ac.uk/efo/EFO_0000589,http://www.ebi.ac.uk/efo/EFO_0000408
Drugs used in diabetes use measurement	triglyceride measurement, blood pressure	57	5	1	0	1	0.000174323	0.000174311	0.0123928	1	0.0163934	0.0322581	0.0232195	rs780093	http://www.ebi.ac.uk/efo/EFO_0009924	Other measurement	http://www.ebi.ac.uk/efo/EFO_0001444	http://www.ebi.ac.uk/efo/EFO_0004530, http://www.ebi.ac.uk/efo/EFO_0004325	Other measurement,Lipid or lipoprotein measurement	http://www.ebi.ac.uk/efo/EFO_0004529,http://www.ebi.ac.uk/efo/EFO_0001444
Drugs used in diabetes use measurement	thyroid peroxidase antibody measurement	57	5	0	1	1	0.000174323	0.000174311	0.0123928	1	0.0163934	0.0322581	0.0232195	rs1230666-rs2476601	http://www.ebi.ac.uk/efo/EFO_0009924	Other measurement	http://www.ebi.ac.uk/efo/EFO_0001444	http://www.ebi.ac.uk/efo/EFO_0005666	Other measurement	http://www.ebi.ac.uk/efo/EFO_0001444
Drugs used in diabetes use measurement	base metabolic rate measurement	57	5	0	1	1	0.000174323	0.000174311	0.0123928	1	0.0163934	0.0322581	0.0232195	rs56094641-rs1421085	http://www.ebi.ac.uk/efo/EFO_0009924	Other measurement	http://www.ebi.ac.uk/efo/EFO_0001444	http://www.ebi.ac.uk/efo/EFO_0007777	Other measurement	http://www.ebi.ac.uk/efo/EFO_0001444
Drugs used in diabetes use measurement	non-alcoholic fatty liver disease	57	5	0	1	1	0.000174323	0.000174311	0.0123928	1	0.0163934	0.0322581	0.0232195	rs780093-rs1260326	http://www.ebi.ac.uk/efo/EFO_0009924	Other measurement	http://www.ebi.ac.uk/efo/EFO_0001444	http://www.ebi.ac.uk/efo/EFO_0003095	Digestive system disorder	http://www.ebi.ac.uk/efo/EFO_0000405
Drugs used in diabetes use measurement	autoimmune thyroid disease, Hashimoto's thyroiditis, Graves disease	57	5	1	0	1	0.000174323	0.000174311	0.0123928	1	0.0163934	0.0322581	0.0232195	rs2476601	http://www.ebi.ac.uk/efo/EFO_0009924	Other measurement	http://www.ebi.ac.uk/efo/EFO_0001444	http://www.ebi.ac.uk/efo/EFO_0006812, http://www.ebi.ac.uk/efo/EFO_0003779, http://www.ebi.ac.uk/efo/EFO_0004237	Immune system disorder	http://www.ebi.ac.uk/efo/EFO_0000540
open-angle glaucoma	thyroid peroxidase antibody measurement	57	5	0	1	1	0.000174323	0.000174311	0.0123928	1	0.0163934	0.0322581	0.0232195	rs653178-rs7137828	http://www.ebi.ac.uk/efo/EFO_0004190	Other disease	http://www.ebi.ac.uk/efo/EFO_0000408	http://www.ebi.ac.uk/efo/EFO_0005666	Other measurement	http://www.ebi.ac.uk/efo/EFO_0001444
Drugs used in diabetes use measurement	acute insulin response measurement	57	5	0	1	1	0.000174323	0.000174311	0.0123928	1	0.0163934	0.0322581	0.0232195	rs7766070-rs9368222	http://www.ebi.ac.uk/efo/EFO_0009924	Other measurement	http://www.ebi.ac.uk/efo/EFO_0001444	http://www.ebi.ac.uk/efo/EFO_0006831	Other measurement	http://www.ebi.ac.uk/efo/EFO_0001444
triglyceride measurement, alcohol drinking	type II diabetes mellitus, asthma	57	5	0	1	1	0.000174323	0.000174311	0.0123928	1	0.0163934	0.0322581	0.0232195	rs174584-rs174566	http://www.ebi.ac.uk/efo/EFO_0004530, http://www.ebi.ac.uk/efo/EFO_0004329	Biological process,Lipid or lipoprotein measurement	http://www.ebi.ac.uk/efo/EFO_0004529,http://purl.obolibrary.org/obo/GO_0008150	http://www.ebi.ac.uk/efo/EFO_0001360, http://www.ebi.ac.uk/efo/EFO_0000270	Metabolic disorder,Other disease	http://www.ebi.ac.uk/efo/EFO_0000589,http://www.ebi.ac.uk/efo/EFO_0000408
smoking status measurement, triglyceride measurement	triglyceride measurement, alcohol drinking	5	57	1	0	1	0.000174323	0.000174311	0.0123928	1	0.0163934	0.0322581	0.0232195	rs34311866	http://www.ebi.ac.uk/efo/EFO_0006527, http://www.ebi.ac.uk/efo/EFO_0004530	Other measurement,Lipid or lipoprotein measurement	http://www.ebi.ac.uk/efo/EFO_0004529,http://www.ebi.ac.uk/efo/EFO_0001444	http://www.ebi.ac.uk/efo/EFO_0004530, http://www.ebi.ac.uk/efo/EFO_0004329	Biological process,Lipid or lipoprotein measurement	http://www.ebi.ac.uk/efo/EFO_0004529,http://purl.obolibrary.org/obo/GO_0008150
oropharynx cancer	tonsillectomy risk measurement	5	57	0	1	1	0.000174323	0.000174311	0.0123928	1	0.0163934	0.0322581	0.0232195	rs41543314-rs13208886-rs13211972	http://www.ebi.ac.uk/efo/EFO_1001931	Cancer	http://www.ebi.ac.uk/efo/EFO_0000616	http://www.ebi.ac.uk/efo/EFO_0007924	Other measurement	http://www.ebi.ac.uk/efo/EFO_0001444
alkaline phosphatase measurement, liver enzyme measurement	triglyceride measurement, alcohol drinking	5	57	0	1	1	0.000174323	0.000174311	0.0123928	1	0.0163934	0.0322581	0.0232195	rs12355784-rs10761716	http://www.ebi.ac.uk/efo/EFO_0004533, http://www.ebi.ac.uk/efo/EFO_0004582	Liver enzyme measurement,Other measurement	http://www.ebi.ac.uk/efo/EFO_0004582,http://www.ebi.ac.uk/efo/EFO_0001444	http://www.ebi.ac.uk/efo/EFO_0004530, http://www.ebi.ac.uk/efo/EFO_0004329	Biological process,Lipid or lipoprotein measurement	http://www.ebi.ac.uk/efo/EFO_0004529,http://purl.obolibrary.org/obo/GO_0008150
smoking status measurement, high density lipoprotein cholesterol measurement	triglyceride measurement, alcohol drinking	5	57	1	0	1	0.000174323	0.000174311	0.0123928	1	0.0163934	0.0322581	0.0232195	rs34311866	http://www.ebi.ac.uk/efo/EFO_0006527, http://www.ebi.ac.uk/efo/EFO_0004612	Other measurement,Lipid or lipoprotein measurement	http://www.ebi.ac.uk/efo/EFO_0004732,http://www.ebi.ac.uk/efo/EFO_0001444	http://www.ebi.ac.uk/efo/EFO_0004530, http://www.ebi.ac.uk/efo/EFO_0004329	Biological process,Lipid or lipoprotein measurement	http://www.ebi.ac.uk/efo/EFO_0004529,http://purl.obolibrary.org/obo/GO_0008150
non-alcoholic fatty liver disease	triglyceride measurement, alcohol drinking	5	57	0	1	1	0.000174323	0.000174311	0.0123928	1	0.0163934	0.0322581	0.0232195	rs1260326-rs4665972	http://www.ebi.ac.uk/efo/EFO_0003095	Digestive system disorder	http://www.ebi.ac.uk/efo/EFO_0000405	http://www.ebi.ac.uk/efo/EFO_0004530, http://www.ebi.ac.uk/efo/EFO_0004329	Biological process,Lipid or lipoprotein measurement	http://www.ebi.ac.uk/efo/EFO_0004529,http://purl.obolibrary.org/obo/GO_0008150
serum alpha-1-antitrypsin measurement	triglyceride measurement, alcohol drinking	5	57	0	1	1	0.000174323	0.000174311	0.0123928	1	0.0163934	0.0322581	0.0232195	rs1260326-rs4665972	http://www.ebi.ac.uk/efo/EFO_0005415	Other measurement	http://www.ebi.ac.uk/efo/EFO_0001444	http://www.ebi.ac.uk/efo/EFO_0004530, http://www.ebi.ac.uk/efo/EFO_0004329	Biological process,Lipid or lipoprotein measurement	http://www.ebi.ac.uk/efo/EFO_0004529,http://purl.obolibrary.org/obo/GO_0008150
esophageal squamous cell carcinoma	open-angle glaucoma	5	57	0	1	1	0.000174323	0.000174311	0.0123928	1	0.0163934	0.0322581	0.0232195	rs3891783-rs2274223	http://www.ebi.ac.uk/efo/EFO_0005922	Cancer	http://www.ebi.ac.uk/efo/EFO_0000616	http://www.ebi.ac.uk/efo/EFO_0004190	Other disease	http://www.ebi.ac.uk/efo/EFO_0000408
anti-anoctamin 2 antibody measurement	tonsillectomy risk measurement	5	57	0	1	1	0.000174323	0.000174311	0.0123928	1	0.0163934	0.0322581	0.0232195	rs35957722-rs2516049-rs1964995	http://www.ebi.ac.uk/efo/EFO_0010150	Other measurement	http://www.ebi.ac.uk/efo/EFO_0001444	http://www.ebi.ac.uk/efo/EFO_0007924	Other measurement	http://www.ebi.ac.uk/efo/EFO_0001444
thyroid peroxidase antibody measurement	tonsillectomy risk measurement	5	57	0	1	1	0.000174323	0.000174311	0.0123928	1	0.0163934	0.0322581	0.0232195	rs3184504-rs653178	http://www.ebi.ac.uk/efo/EFO_0005666	Other measurement	http://www.ebi.ac.uk/efo/EFO_0001444	http://www.ebi.ac.uk/efo/EFO_0007924	Other measurement	http://www.ebi.ac.uk/efo/EFO_0001444
intertrochanteric region size	open-angle glaucoma	5	57	0	1	1	0.000174323	0.000174311	0.0123928	1	0.0163934	0.0322581	0.0232195	rs993471-rs3753841	http://www.ebi.ac.uk/efo/EFO_0010075	Body measurement	http://www.ebi.ac.uk/efo/EFO_0004324	http://www.ebi.ac.uk/efo/EFO_0004190	Other disease	http://www.ebi.ac.uk/efo/EFO_0000408
e-selectin measurement	tonsillectomy risk measurement	5	57	0	1	1	0.000174323	0.000174311	0.0123928	1	0.0163934	0.0322581	0.0232195	rs2519093-rs635634	http://www.ebi.ac.uk/efo/EFO_0004575	Inflammatory measurement	http://www.ebi.ac.uk/efo/EFO_0004872	http://www.ebi.ac.uk/efo/EFO_0007924	Other measurement	http://www.ebi.ac.uk/efo/EFO_0001444
iron biomarker measurement, ferritin measurement	tonsillectomy risk measurement	5	57	0	1	1	0.000174323	0.000174311	0.0123928	1	0.0163934	0.0322581	0.0232195	rs635634-rs651007	http://www.ebi.ac.uk/efo/EFO_0004461, http://www.ebi.ac.uk/efo/EFO_0004459	Other measurement	http://www.ebi.ac.uk/efo/EFO_0001444	http://www.ebi.ac.uk/efo/EFO_0007924	Other measurement	http://www.ebi.ac.uk/efo/EFO_0001444
Epstein Barr virus nuclear antigen 1 IgG measurement	tonsillectomy risk measurement	5	57	0	1	1	0.000174323	0.000174311	0.0123928	1	0.0163934	0.0322581	0.0232195	rs35957722-rs2516049	http://www.ebi.ac.uk/efo/EFO_0007790	Other measurement	http://www.ebi.ac.uk/efo/EFO_0001444	http://www.ebi.ac.uk/efo/EFO_0007924	Other measurement	http://www.ebi.ac.uk/efo/EFO_0001444
alpha-linolenic acid measurement	triglyceride measurement, alcohol drinking	5	57	0	1	1	0.000174323	0.000174311	0.0123928	1	0.0163934	0.0322581	0.0232195	rs174547-rs174566	http://www.ebi.ac.uk/efo/EFO_0007759	Lipid or lipoprotein measurement	http://www.ebi.ac.uk/efo/EFO_0004529	http://www.ebi.ac.uk/efo/EFO_0004530, http://www.ebi.ac.uk/efo/EFO_0004329	Biological process,Lipid or lipoprotein measurement	http://www.ebi.ac.uk/efo/EFO_0004529,http://purl.obolibrary.org/obo/GO_0008150
insulin sensitivity measurement	triglyceride measurement, alcohol drinking	5	57	0	1	1	0.000174323	0.000174311	0.0123928	1	0.0163934	0.0322581	0.0232195	rs174566-rs174541	http://www.ebi.ac.uk/efo/EFO_0004471	Other measurement	http://www.ebi.ac.uk/efo/EFO_0001444	http://www.ebi.ac.uk/efo/EFO_0004530, http://www.ebi.ac.uk/efo/EFO_0004329	Biological process,Lipid or lipoprotein measurement	http://www.ebi.ac.uk/efo/EFO_0004529,http://purl.obolibrary.org/obo/GO_0008150
hepatitis C induced liver cirrhosis	tonsillectomy risk measurement	5	57	0	1	1	0.000174323	0.000174311	0.0123928	1	0.0163934	0.0322581	0.0232195	rs35957722-rs3817963	http://www.ebi.ac.uk/efo/EFO_0005129	Cancer	http://www.ebi.ac.uk/efo/EFO_0000616	http://www.ebi.ac.uk/efo/EFO_0007924	Other measurement	http://www.ebi.ac.uk/efo/EFO_0001444
carotid atherosclerosis	open-angle glaucoma	5	57	0	1	1	0.000174323	0.000174311	0.0123928	1	0.0163934	0.0322581	0.0232195	rs944801-rs9632884	http://www.ebi.ac.uk/efo/EFO_0009783	Cardiovascular disease	http://www.ebi.ac.uk/efo/EFO_0000319	http://www.ebi.ac.uk/efo/EFO_0004190	Other disease	http://www.ebi.ac.uk/efo/EFO_0000408
phosphatidylcholine ether measurement	triglyceride measurement, alcohol drinking	5	57	0	1	1	0.000174323	0.000174311	0.0123928	1	0.0163934	0.0322581	0.0232195	rs28456-rs174566	http://www.ebi.ac.uk/efo/EFO_0010227	Lipid or lipoprotein measurement	http://www.ebi.ac.uk/efo/EFO_0004529	http://www.ebi.ac.uk/efo/EFO_0004530, http://www.ebi.ac.uk/efo/EFO_0004329	Biological process,Lipid or lipoprotein measurement	http://www.ebi.ac.uk/efo/EFO_0004529,http://purl.obolibrary.org/obo/GO_0008150
Insulinogenic index measurement	alcohol drinking, high density lipoprotein cholesterol measurement	3	95	0	1	1	0.000174323	0.000174313	0.0123928	1	0.0103093	0.0204082	0.0138395	rs2244608-rs2650000	http://www.ebi.ac.uk/efo/EFO_0009961	Other measurement	http://www.ebi.ac.uk/efo/EFO_0001444	http://www.ebi.ac.uk/efo/EFO_0004329, http://www.ebi.ac.uk/efo/EFO_0004612	Biological process,Lipid or lipoprotein measurement	http://purl.obolibrary.org/obo/GO_0008150,http://www.ebi.ac.uk/efo/EFO_0004732
C-peptide measurement	alcohol drinking, high density lipoprotein cholesterol measurement	3	95	1	0	1	0.000174323	0.000174313	0.0123928	1	0.0103093	0.0204082	0.0138395	rs4841132	http://www.ebi.ac.uk/efo/EFO_0005187	Other measurement	http://www.ebi.ac.uk/efo/EFO_0001444	http://www.ebi.ac.uk/efo/EFO_0004329, http://www.ebi.ac.uk/efo/EFO_0004612	Biological process,Lipid or lipoprotein measurement	http://purl.obolibrary.org/obo/GO_0008150,http://www.ebi.ac.uk/efo/EFO_0004732
Alzheimer's disease, fasting blood insulin measurement	alcohol drinking, high density lipoprotein cholesterol measurement	3	95	0	1	1	0.000174323	0.000174313	0.0123928	1	0.0103093	0.0204082	0.0138395	rs1531517-rs4803750	http://www.ebi.ac.uk/efo/EFO_0000249, http://www.ebi.ac.uk/efo/EFO_0004466	Neurological disorder,Other measurement	http://www.ebi.ac.uk/efo/EFO_0000618,http://www.ebi.ac.uk/efo/EFO_0001444	http://www.ebi.ac.uk/efo/EFO_0004329, http://www.ebi.ac.uk/efo/EFO_0004612	Biological process,Lipid or lipoprotein measurement	http://purl.obolibrary.org/obo/GO_0008150,http://www.ebi.ac.uk/efo/EFO_0004732
alcohol drinking, high density lipoprotein cholesterol measurement	dual specificity mitogen-activated protein kinase kinase 4 measurement	95	3	1	0	1	0.000174323	0.000174313	0.0123928	1	0.0103093	0.0204082	0.0138395	rs10127775	http://www.ebi.ac.uk/efo/EFO_0004329, http://www.ebi.ac.uk/efo/EFO_0004612	Biological process,Lipid or lipoprotein measurement	http://purl.obolibrary.org/obo/GO_0008150,http://www.ebi.ac.uk/efo/EFO_0004732	http://www.ebi.ac.uk/efo/EFO_0008113	Other measurement	http://www.ebi.ac.uk/efo/EFO_0001444
alcohol drinking, high density lipoprotein cholesterol measurement	fatty acid measurement, oleic acid measurement	95	3	0	1	1	0.000174323	0.000174313	0.0123928	1	0.0103093	0.0204082	0.0138395	rs174566-rs174535	http://www.ebi.ac.uk/efo/EFO_0004329, http://www.ebi.ac.uk/efo/EFO_0004612	Biological process,Lipid or lipoprotein measurement	http://purl.obolibrary.org/obo/GO_0008150,http://www.ebi.ac.uk/efo/EFO_0004732	http://www.ebi.ac.uk/efo/EFO_0005110, http://www.ebi.ac.uk/efo/EFO_0006810	Lipid or lipoprotein measurement	http://www.ebi.ac.uk/efo/EFO_0004529
Alzheimer's disease	cerebral amyloid deposition measurement	95	3	1	0	1	0.000174323	0.000174313	0.0123928	1	0.0103093	0.0204082	0.0138395	rs429358	http://www.ebi.ac.uk/efo/EFO_0000249	Neurological disorder	http://www.ebi.ac.uk/efo/EFO_0000618	http://www.ebi.ac.uk/efo/EFO_0007707	Other measurement	http://www.ebi.ac.uk/efo/EFO_0001444
alcohol drinking, high density lipoprotein cholesterol measurement	pericardial adipose tissue measurement, body weight, body height	95	3	0	1	1	0.000174323	0.000174313	0.0123928	1	0.0103093	0.0204082	0.0138395	rs2963472-rs1650505	http://www.ebi.ac.uk/efo/EFO_0004329, http://www.ebi.ac.uk/efo/EFO_0004612	Biological process,Lipid or lipoprotein measurement	http://purl.obolibrary.org/obo/GO_0008150,http://www.ebi.ac.uk/efo/EFO_0004732	http://www.ebi.ac.uk/efo/EFO_0007890, http://www.ebi.ac.uk/efo/EFO_0004338, http://www.ebi.ac.uk/efo/EFO_0004339	Other measurement,Body measurement	http://www.ebi.ac.uk/efo/EFO_0004324,http://www.ebi.ac.uk/efo/EFO_0001444
Alzheimer's disease	response to darapladib, acute coronary syndrome, lipoprotein-associated phospholipase A(2) change measurement, coronary heart disease	95	3	1	0	1	0.000174323	0.000174313	0.0123928	1	0.0103093	0.0204082	0.0138395	rs7412	http://www.ebi.ac.uk/efo/EFO_0000249	Neurological disorder	http://www.ebi.ac.uk/efo/EFO_0000618	http://www.ebi.ac.uk/efo/EFO_0008395, http://www.ebi.ac.uk/efo/EFO_0005672, http://www.ebi.ac.uk/efo/EFO_0008432, http://www.ebi.ac.uk/efo/EFO_0001645	Cardiovascular disease,Cardiovascular measurement,Response to drug	http://www.ebi.ac.uk/efo/EFO_0000319,http://www.ebi.ac.uk/efo/EFO_0004298,http://purl.obolibrary.org/obo/GO_0042493
Alzheimer's disease	Alzheimer's disease, t-tau measurement	95	3	0	1	1	0.000174323	0.000174313	0.0123928	1	0.0103093	0.0204082	0.0138395	rs769449-rs429358	http://www.ebi.ac.uk/efo/EFO_0000249	Neurological disorder	http://www.ebi.ac.uk/efo/EFO_0000618	http://www.ebi.ac.uk/efo/EFO_0000249, http://www.ebi.ac.uk/efo/EFO_0004760	Neurological disorder,Other measurement	http://www.ebi.ac.uk/efo/EFO_0000618,http://www.ebi.ac.uk/efo/EFO_0001444
Alzheimer's disease	Alzheimer's disease, p-tau measurement	95	3	0	1	1	0.000174323	0.000174313	0.0123928	1	0.0103093	0.0204082	0.0138395	rs769449-rs429358	http://www.ebi.ac.uk/efo/EFO_0000249	Neurological disorder	http://www.ebi.ac.uk/efo/EFO_0000618	http://www.ebi.ac.uk/efo/EFO_0000249, http://www.ebi.ac.uk/efo/EFO_0004763	Neurological disorder,Other measurement	http://www.ebi.ac.uk/efo/EFO_0000618,http://www.ebi.ac.uk/efo/EFO_0001444
alcohol drinking, high density lipoprotein cholesterol measurement	arachidonic acid measurement	95	3	0	1	1	0.000174323	0.000174313	0.0123928	1	0.0103093	0.0204082	0.0138395	rs174566-rs174577	http://www.ebi.ac.uk/efo/EFO_0004329, http://www.ebi.ac.uk/efo/EFO_0004612	Biological process,Lipid or lipoprotein measurement	http://purl.obolibrary.org/obo/GO_0008150,http://www.ebi.ac.uk/efo/EFO_0004732	http://www.ebi.ac.uk/efo/EFO_0006808	Lipid or lipoprotein measurement	http://www.ebi.ac.uk/efo/EFO_0004529
alcohol drinking, high density lipoprotein cholesterol measurement	phosphatidylethanolamine ether measurement	95	3	0	1	1	0.000174323	0.000174313	0.0123928	1	0.0103093	0.0204082	0.0138395	rs174549-rs174566	http://www.ebi.ac.uk/efo/EFO_0004329, http://www.ebi.ac.uk/efo/EFO_0004612	Biological process,Lipid or lipoprotein measurement	http://purl.obolibrary.org/obo/GO_0008150,http://www.ebi.ac.uk/efo/EFO_0004732	http://www.ebi.ac.uk/efo/EFO_0010229	Lipid or lipoprotein measurement	http://www.ebi.ac.uk/efo/EFO_0004529
alcohol drinking, high density lipoprotein cholesterol measurement	response to darapladib, acute coronary syndrome, lipoprotein-associated phospholipase A(2) change measurement, coronary heart disease	95	3	1	0	1	0.000174323	0.000174313	0.0123928	1	0.0103093	0.0204082	0.0138395	rs7528419	http://www.ebi.ac.uk/efo/EFO_0004329, http://www.ebi.ac.uk/efo/EFO_0004612	Biological process,Lipid or lipoprotein measurement	http://purl.obolibrary.org/obo/GO_0008150,http://www.ebi.ac.uk/efo/EFO_0004732	http://www.ebi.ac.uk/efo/EFO_0008395, http://www.ebi.ac.uk/efo/EFO_0005672, http://www.ebi.ac.uk/efo/EFO_0008432, http://www.ebi.ac.uk/efo/EFO_0001645	Cardiovascular disease,Cardiovascular measurement,Response to drug	http://www.ebi.ac.uk/efo/EFO_0000319,http://www.ebi.ac.uk/efo/EFO_0004298,http://purl.obolibrary.org/obo/GO_0042493
alcohol drinking, high density lipoprotein cholesterol measurement	macular telangiectasia type 2	95	3	0	1	1	0.000174323	0.000174313	0.0123928	1	0.0103093	0.0204082	0.0138395	rs1047891-rs715	http://www.ebi.ac.uk/efo/EFO_0004329, http://www.ebi.ac.uk/efo/EFO_0004612	Biological process,Lipid or lipoprotein measurement	http://purl.obolibrary.org/obo/GO_0008150,http://www.ebi.ac.uk/efo/EFO_0004732	http://www.ebi.ac.uk/efo/EFO_1002009	Neurological disorder	http://www.ebi.ac.uk/efo/EFO_0000618
Alzheimer's disease	myeloid cell surface antigen CD33 measurement	95	3	0	1	1	0.000174323	0.000174313	0.0123928	1	0.0103093	0.0204082	0.0138395	rs12459419-rs3865444	http://www.ebi.ac.uk/efo/EFO_0000249	Neurological disorder	http://www.ebi.ac.uk/efo/EFO_0000618	http://www.ebi.ac.uk/efo/EFO_0008238	Other measurement	http://www.ebi.ac.uk/efo/EFO_0001444
alcohol drinking, high density lipoprotein cholesterol measurement	cis/trans-18:2 fatty acid measurement, trans fatty acid measurement	95	3	0	1	1	0.000174323	0.000174313	0.0123928	1	0.0103093	0.0204082	0.0138395	rs174549-rs174566	http://www.ebi.ac.uk/efo/EFO_0004329, http://www.ebi.ac.uk/efo/EFO_0004612	Biological process,Lipid or lipoprotein measurement	http://purl.obolibrary.org/obo/GO_0008150,http://www.ebi.ac.uk/efo/EFO_0004732	http://www.ebi.ac.uk/efo/EFO_0006824, http://www.ebi.ac.uk/efo/EFO_0006821	Lipid or lipoprotein measurement	http://www.ebi.ac.uk/efo/EFO_0004529
alcohol drinking, high density lipoprotein cholesterol measurement	cardiovascular disease biomarker measurement	95	3	0	1	1	0.000174323	0.000174313	0.0123928	1	0.0103093	0.0204082	0.0138395	rs13107325-rs13135092	http://www.ebi.ac.uk/efo/EFO_0004329, http://www.ebi.ac.uk/efo/EFO_0004612	Biological process,Lipid or lipoprotein measurement	http://purl.obolibrary.org/obo/GO_0008150,http://www.ebi.ac.uk/efo/EFO_0004732	http://www.ebi.ac.uk/efo/EFO_0005278	Cardiovascular measurement	http://www.ebi.ac.uk/efo/EFO_0004298
alcohol drinking, high density lipoprotein cholesterol measurement	cholesteryl ester 16:0 measurement	95	3	0	1	1	0.000174323	0.000174313	0.0123928	1	0.0103093	0.0204082	0.0138395	rs174566-rs174548	http://www.ebi.ac.uk/efo/EFO_0004329, http://www.ebi.ac.uk/efo/EFO_0004612	Biological process,Lipid or lipoprotein measurement	http://purl.obolibrary.org/obo/GO_0008150,http://www.ebi.ac.uk/efo/EFO_0004732	http://www.ebi.ac.uk/efo/EFO_0010341	Lipid or lipoprotein measurement	http://www.ebi.ac.uk/efo/EFO_0004529
alcohol drinking, high density lipoprotein cholesterol measurement	laryngeal squamous cell carcinoma	95	3	0	1	1	0.000174323	0.000174313	0.0123928	1	0.0103093	0.0204082	0.0138395	rs174549-rs174566	http://www.ebi.ac.uk/efo/EFO_0004329, http://www.ebi.ac.uk/efo/EFO_0004612	Biological process,Lipid or lipoprotein measurement	http://purl.obolibrary.org/obo/GO_0008150,http://www.ebi.ac.uk/efo/EFO_0004732	http://www.ebi.ac.uk/efo/EFO_0006352	Cancer	http://www.ebi.ac.uk/efo/EFO_0000616
alcohol drinking, high density lipoprotein cholesterol measurement	leptin measurement	95	3	0	1	1	0.000174323	0.000174313	0.0123928	1	0.0103093	0.0204082	0.0138395	rs900400-rs17451107	http://www.ebi.ac.uk/efo/EFO_0004329, http://www.ebi.ac.uk/efo/EFO_0004612	Biological process,Lipid or lipoprotein measurement	http://purl.obolibrary.org/obo/GO_0008150,http://www.ebi.ac.uk/efo/EFO_0004732	http://www.ebi.ac.uk/efo/EFO_0005000	Other measurement	http://www.ebi.ac.uk/efo/EFO_0001444
cardiovascular disease	granulins measurement	285	1	0	1	1	0.000174323	0.000174323	0.0123928	1	0.00350877	0.00699301	0.00350877	rs12740374-rs646776	http://www.ebi.ac.uk/efo/EFO_0000319	Other disease	http://www.ebi.ac.uk/efo/EFO_0000408	http://www.ebi.ac.uk/efo/EFO_0008141	Other measurement	http://www.ebi.ac.uk/efo/EFO_0001444
cardiovascular disease	interleukin-6 measurement, response to vaccine	285	1	0	1	1	0.000174323	0.000174323	0.0123928	1	0.00350877	0.00699301	0.00350877	rs3809060-rs4986811	http://www.ebi.ac.uk/efo/EFO_0000319	Other disease	http://www.ebi.ac.uk/efo/EFO_0000408	http://www.ebi.ac.uk/efo/EFO_0004810, http://www.ebi.ac.uk/efo/EFO_0004645	Inflammatory measurement,Response to drug	http://www.ebi.ac.uk/efo/EFO_0004872,http://purl.obolibrary.org/obo/GO_0042493
cardiovascular disease	leptin measurement, HOMA-IR	285	1	0	1	1	0.000174323	0.000174323	0.0123928	1	0.00350877	0.00699301	0.00350877	rs780093-rs780094	http://www.ebi.ac.uk/efo/EFO_0000319	Other disease	http://www.ebi.ac.uk/efo/EFO_0000408	http://www.ebi.ac.uk/efo/EFO_0005000, http://www.ebi.ac.uk/efo/EFO_0004501	Other measurement	http://www.ebi.ac.uk/efo/EFO_0001444
cardiovascular disease	leptin measurement, fasting blood insulin measurement	285	1	0	1	1	0.000174323	0.000174323	0.0123928	1	0.00350877	0.00699301	0.00350877	rs780093-rs780094	http://www.ebi.ac.uk/efo/EFO_0000319	Other disease	http://www.ebi.ac.uk/efo/EFO_0000408	http://www.ebi.ac.uk/efo/EFO_0005000, http://www.ebi.ac.uk/efo/EFO_0004466	Other measurement	http://www.ebi.ac.uk/efo/EFO_0001444
cardiovascular disease	mannose measurement, blood metabolite measurement	285	1	0	1	1	0.000174323	0.000174323	0.0123928	1	0.00350877	0.00699301	0.00350877	rs780093-rs1260326	http://www.ebi.ac.uk/efo/EFO_0000319	Other disease	http://www.ebi.ac.uk/efo/EFO_0000408	http://www.ebi.ac.uk/efo/EFO_0006958, http://www.ebi.ac.uk/efo/EFO_0005664	Other measurement	http://www.ebi.ac.uk/efo/EFO_0001444
cardiovascular disease	triacylglycerol 52:5 measurement	285	1	1	0	1	0.000174323	0.000174323	0.0123928	1	0.00350877	0.00699301	0.00350877	rs964184	http://www.ebi.ac.uk/efo/EFO_0000319	Other disease	http://www.ebi.ac.uk/efo/EFO_0000408	http://www.ebi.ac.uk/efo/EFO_0010417	Lipid or lipoprotein measurement	http://www.ebi.ac.uk/efo/EFO_0004529
cardiovascular disease	triacylglycerol 52:4 measurement	285	1	1	0	1	0.000174323	0.000174323	0.0123928	1	0.00350877	0.00699301	0.00350877	rs964184	http://www.ebi.ac.uk/efo/EFO_0000319	Other disease	http://www.ebi.ac.uk/efo/EFO_0000408	http://www.ebi.ac.uk/efo/EFO_0010416	Lipid or lipoprotein measurement	http://www.ebi.ac.uk/efo/EFO_0004529
cardiovascular disease	triacylglycerol 52:2 measurement	285	1	0	1	1	0.000174323	0.000174323	0.0123928	1	0.00350877	0.00699301	0.00350877	rs964184-rs12294259	http://www.ebi.ac.uk/efo/EFO_0000319	Other disease	http://www.ebi.ac.uk/efo/EFO_0000408	http://www.ebi.ac.uk/efo/EFO_0010414	Lipid or lipoprotein measurement	http://www.ebi.ac.uk/efo/EFO_0004529
cardiovascular disease	non-HDL cholesterol:HDL cholesterol ratio	285	1	0	1	1	0.000174323	0.000174323	0.0123928	1	0.00350877	0.00699301	0.00350877	rs964184-rs6589566	http://www.ebi.ac.uk/efo/EFO_0000319	Other disease	http://www.ebi.ac.uk/efo/EFO_0000408	http://www.ebi.ac.uk/efo/EFO_0007931	Lipid or lipoprotein measurement	http://www.ebi.ac.uk/efo/EFO_0004732
cardiovascular disease	sugar consumption measurement	285	1	0	1	1	0.000174323	0.000174323	0.0123928	1	0.00350877	0.00699301	0.00350877	rs11642841-rs7187250	http://www.ebi.ac.uk/efo/EFO_0000319	Other disease	http://www.ebi.ac.uk/efo/EFO_0000408	http://www.ebi.ac.uk/efo/EFO_0010158	Other measurement	http://www.ebi.ac.uk/efo/EFO_0001444
cardiovascular disease	stromelysin‚Äê2 measurement	285	1	0	1	1	0.000174323	0.000174323	0.0123928	1	0.00350877	0.00699301	0.00350877	rs492602-rs516246	http://www.ebi.ac.uk/efo/EFO_0000319	Other disease	http://www.ebi.ac.uk/efo/EFO_0000408	http://www.ebi.ac.uk/efo/EFO_0010621	Other measurement	http://www.ebi.ac.uk/efo/EFO_0001444
cardiovascular disease	total cholesterol measurement, coronary artery disease	285	1	0	1	1	0.000174323	0.000174323	0.0123928	1	0.00350877	0.00699301	0.00350877	rs1378942-rs11072508	http://www.ebi.ac.uk/efo/EFO_0000319	Other disease	http://www.ebi.ac.uk/efo/EFO_0000408	http://www.ebi.ac.uk/efo/EFO_0004574, http://www.ebi.ac.uk/efo/EFO_0000378	Cardiovascular disease,Lipid or lipoprotein measurement	http://www.ebi.ac.uk/efo/EFO_0004732,http://www.ebi.ac.uk/efo/EFO_0000319
cardiovascular disease	phosphatidylcholine 32:2 measurement	285	1	0	1	1	0.000174323	0.000174323	0.0123928	1	0.00350877	0.00699301	0.00350877	rs780093-rs1260326	http://www.ebi.ac.uk/efo/EFO_0000319	Other disease	http://www.ebi.ac.uk/efo/EFO_0000408	http://www.ebi.ac.uk/efo/EFO_0010374	Lipid or lipoprotein measurement	http://www.ebi.ac.uk/efo/EFO_0004529
cardiovascular disease	sugar sweetened beverage consumption measurement	285	1	0	1	1	0.000174323	0.000174323	0.0123928	1	0.00350877	0.00699301	0.00350877	rs7187250-rs55872725	http://www.ebi.ac.uk/efo/EFO_0000319	Other disease	http://www.ebi.ac.uk/efo/EFO_0000408	http://www.ebi.ac.uk/efo/EFO_0010097	Other measurement	http://www.ebi.ac.uk/efo/EFO_0001444
cardiovascular disease	triacylglycerol 54:2 measurement	285	1	1	0	1	0.000174323	0.000174323	0.0123928	1	0.00350877	0.00699301	0.00350877	rs964184	http://www.ebi.ac.uk/efo/EFO_0000319	Other disease	http://www.ebi.ac.uk/efo/EFO_0000408	http://www.ebi.ac.uk/efo/EFO_0010420	Lipid or lipoprotein measurement	http://www.ebi.ac.uk/efo/EFO_0004529
cardiovascular disease	triacylglycerol 50:3 measurement	285	1	0	1	1	0.000174323	0.000174323	0.0123928	1	0.00350877	0.00699301	0.00350877	rs780093-rs1260326	http://www.ebi.ac.uk/efo/EFO_0000319	Other disease	http://www.ebi.ac.uk/efo/EFO_0000408	http://www.ebi.ac.uk/efo/EFO_0010410	Lipid or lipoprotein measurement	http://www.ebi.ac.uk/efo/EFO_0004529
cardiovascular disease	repulsive guidance molecule A measurement	285	1	0	1	1	0.000174323	0.000174323	0.0123928	1	0.00350877	0.00699301	0.00350877	rs12740374-rs646776	http://www.ebi.ac.uk/efo/EFO_0000319	Other disease	http://www.ebi.ac.uk/efo/EFO_0000408	http://www.ebi.ac.uk/efo/EFO_0008273	Other measurement	http://www.ebi.ac.uk/efo/EFO_0001444
cardiovascular disease	response to high fat food intake, triglyceride change measurement	285	1	1	0	1	0.000174323	0.000174323	0.0123928	1	0.00350877	0.00699301	0.00350877	rs964184	http://www.ebi.ac.uk/efo/EFO_0000319	Other disease	http://www.ebi.ac.uk/efo/EFO_0000408	http://www.ebi.ac.uk/efo/EFO_0007684, http://www.ebi.ac.uk/efo/EFO_0007681	Biological process,Lipid or lipoprotein measurement	http://purl.obolibrary.org/obo/GO_0008150,http://www.ebi.ac.uk/efo/EFO_0004529
cardiovascular disease	response to vitamin	285	1	1	0	1	0.000174323	0.000174323	0.0123928	1	0.00350877	0.00699301	0.00350877	rs964184	http://www.ebi.ac.uk/efo/EFO_0000319	Other disease	http://www.ebi.ac.uk/efo/EFO_0000408	http://purl.obolibrary.org/obo/GO_0033273	Biological process	http://purl.obolibrary.org/obo/GO_0008150
cardiovascular disease	triacylglycerol 48:3 measurement	285	1	0	1	1	0.000174323	0.000174323	0.0123928	1	0.00350877	0.00699301	0.00350877	rs780093-rs1260326	http://www.ebi.ac.uk/efo/EFO_0000319	Other disease	http://www.ebi.ac.uk/efo/EFO_0000408	http://www.ebi.ac.uk/efo/EFO_0010406	Lipid or lipoprotein measurement	http://www.ebi.ac.uk/efo/EFO_0004529
cardiovascular disease	non-grapefruit juice consumption measurement	285	1	0	1	1	0.000174323	0.000174323	0.0123928	1	0.00350877	0.00699301	0.00350877	rs7187250-rs9972653	http://www.ebi.ac.uk/efo/EFO_0000319	Other disease	http://www.ebi.ac.uk/efo/EFO_0000408	http://www.ebi.ac.uk/efo/EFO_0010095	Other measurement	http://www.ebi.ac.uk/efo/EFO_0001444
cardiovascular disease	triacylglycerol 50:4 measurement	285	1	0	1	1	0.000174323	0.000174323	0.0123928	1	0.00350877	0.00699301	0.00350877	rs780093-rs1260326	http://www.ebi.ac.uk/efo/EFO_0000319	Other disease	http://www.ebi.ac.uk/efo/EFO_0000408	http://www.ebi.ac.uk/efo/EFO_0010411	Lipid or lipoprotein measurement	http://www.ebi.ac.uk/efo/EFO_0004529
cardiovascular disease	treatment-resistant hypertension, hypertension	285	1	0	1	1	0.000174323	0.000174323	0.0123928	1	0.00350877	0.00699301	0.00350877	rs12046278-rs880315	http://www.ebi.ac.uk/efo/EFO_0000319	Other disease	http://www.ebi.ac.uk/efo/EFO_0000408	http://www.ebi.ac.uk/efo/EFO_1002006, http://www.ebi.ac.uk/efo/EFO_0000537	Cardiovascular disease	http://www.ebi.ac.uk/efo/EFO_0000319
cardiovascular disease	triacylglycerol 48:2 measurement	285	1	0	1	1	0.000174323	0.000174323	0.0123928	1	0.00350877	0.00699301	0.00350877	rs780093-rs1260326	http://www.ebi.ac.uk/efo/EFO_0000319	Other disease	http://www.ebi.ac.uk/efo/EFO_0000408	http://www.ebi.ac.uk/efo/EFO_0010405	Lipid or lipoprotein measurement	http://www.ebi.ac.uk/efo/EFO_0004529
cardiovascular disease	triacylglycerol 54:3 measurement	285	1	1	0	1	0.000174323	0.000174323	0.0123928	1	0.00350877	0.00699301	0.00350877	rs964184	http://www.ebi.ac.uk/efo/EFO_0000319	Other disease	http://www.ebi.ac.uk/efo/EFO_0000408	http://www.ebi.ac.uk/efo/EFO_0010421	Lipid or lipoprotein measurement	http://www.ebi.ac.uk/efo/EFO_0004529
cardiovascular disease	diacylglycerol 36:2 measurement	285	1	1	0	1	0.000174323	0.000174323	0.0123928	1	0.00350877	0.00699301	0.00350877	rs964184	http://www.ebi.ac.uk/efo/EFO_0000319	Other disease	http://www.ebi.ac.uk/efo/EFO_0000408	http://www.ebi.ac.uk/efo/EFO_0010355	Lipid or lipoprotein measurement	http://www.ebi.ac.uk/efo/EFO_0004529
cardiovascular disease	white matter growth measurement	285	1	0	1	1	0.000174323	0.000174323	0.0123928	1	0.00350877	0.00699301	0.00350877	rs782520-rs12386571	http://www.ebi.ac.uk/efo/EFO_0000319	Other disease	http://www.ebi.ac.uk/efo/EFO_0000408	http://www.ebi.ac.uk/efo/EFO_0009335	Other measurement	http://www.ebi.ac.uk/efo/EFO_0001444
cardiovascular disease	urinary sodium to potassium ratio	285	1	0	1	1	0.000174323	0.000174323	0.0123928	1	0.00350877	0.00699301	0.00350877	rs780093-rs4665972	http://www.ebi.ac.uk/efo/EFO_0000319	Other disease	http://www.ebi.ac.uk/efo/EFO_0000408	http://www.ebi.ac.uk/efo/EFO_0009884	Other measurement	http://www.ebi.ac.uk/efo/EFO_0001444
cardiovascular disease	diacylglycerol 34:2 measurement	285	1	1	0	1	0.000174323	0.000174323	0.0123928	1	0.00350877	0.00699301	0.00350877	rs964184	http://www.ebi.ac.uk/efo/EFO_0000319	Other disease	http://www.ebi.ac.uk/efo/EFO_0000408	http://www.ebi.ac.uk/efo/EFO_0010353	Lipid or lipoprotein measurement	http://www.ebi.ac.uk/efo/EFO_0004529
cardiovascular disease	triglyceride measurement, lipid or lipoprotein measurement	285	1	1	0	1	0.000174323	0.000174323	0.0123928	1	0.00350877	0.00699301	0.00350877	rs964184	http://www.ebi.ac.uk/efo/EFO_0000319	Other disease	http://www.ebi.ac.uk/efo/EFO_0000408	http://www.ebi.ac.uk/efo/EFO_0004530, http://www.ebi.ac.uk/efo/EFO_0005105	Other measurement,Lipid or lipoprotein measurement	http://www.ebi.ac.uk/efo/EFO_0004529,http://www.ebi.ac.uk/efo/EFO_0001444
cardiovascular disease	clinical ideal cardiovascular health	285	1	0	1	1	0.000174323	0.000174323	0.0123928	1	0.00350877	0.00699301	0.00350877	rs7412-rs445925	http://www.ebi.ac.uk/efo/EFO_0000319	Other disease	http://www.ebi.ac.uk/efo/EFO_0000408	http://www.ebi.ac.uk/efo/EFO_0007653	Other trait	http://www.ebi.ac.uk/efo/EFO_0000001
cardiovascular disease	triacylglycerol 56:3 measurement	285	1	1	0	1	0.000174323	0.000174323	0.0123928	1	0.00350877	0.00699301	0.00350877	rs964184	http://www.ebi.ac.uk/efo/EFO_0000319	Other disease	http://www.ebi.ac.uk/efo/EFO_0000408	http://www.ebi.ac.uk/efo/EFO_0010430	Lipid or lipoprotein measurement	http://www.ebi.ac.uk/efo/EFO_0004529
cardiovascular disease	clinical and behavioural ideal cardiovascular health	285	1	1	0	1	0.000174323	0.000174323	0.0123928	1	0.00350877	0.00699301	0.00350877	rs7412	http://www.ebi.ac.uk/efo/EFO_0000319	Other disease	http://www.ebi.ac.uk/efo/EFO_0000408	http://www.ebi.ac.uk/efo/EFO_0007654	Other trait	http://www.ebi.ac.uk/efo/EFO_0000001
cardiovascular disease	chronic obstructive pulmonary disease, body mass index	285	1	0	1	1	0.000174323	0.000174323	0.0123928	1	0.00350877	0.00699301	0.00350877	rs7187250-rs8050136	http://www.ebi.ac.uk/efo/EFO_0000319	Other disease	http://www.ebi.ac.uk/efo/EFO_0000408	http://www.ebi.ac.uk/efo/EFO_0000341, http://www.ebi.ac.uk/efo/EFO_0004340	Body measurement,Other disease	http://www.ebi.ac.uk/efo/EFO_0004324,http://www.ebi.ac.uk/efo/EFO_0000408
cardiovascular disease	triacylglycerol 56:10 measurement	285	1	1	0	1	0.000174323	0.000174323	0.0123928	1	0.00350877	0.00699301	0.00350877	rs964184	http://www.ebi.ac.uk/efo/EFO_0000319	Other disease	http://www.ebi.ac.uk/efo/EFO_0000408	http://www.ebi.ac.uk/efo/EFO_0010428	Lipid or lipoprotein measurement	http://www.ebi.ac.uk/efo/EFO_0004529
Diarrhea	cardiovascular disease	1	285	0	1	1	0.000174323	0.000174323	0.0123928	1	0.00350877	0.00699301	0.00350877	rs516246-rs8111874	http://purl.obolibrary.org/obo/HP_0002014	Other trait	http://www.ebi.ac.uk/efo/EFO_0000001	http://www.ebi.ac.uk/efo/EFO_0000319	Other disease	http://www.ebi.ac.uk/efo/EFO_0000408
Abnormal circulating lipid concentration	cardiovascular disease	1	285	0	1	1	0.000174323	0.000174323	0.0123928	1	0.00350877	0.00699301	0.00350877	rs61194703-rs10412048	http://purl.obolibrary.org/obo/HP_0003119	Other trait	http://www.ebi.ac.uk/efo/EFO_0000001	http://www.ebi.ac.uk/efo/EFO_0000319	Other disease	http://www.ebi.ac.uk/efo/EFO_0000408
angiotensin-converting enzyme measurement, Alzheimer's disease, Alzheimer's disease biomarker measurement	cardiovascular disease	1	285	0	1	1	0.000174323	0.000174323	0.0123928	1	0.00350877	0.00699301	0.00350877	rs4277405-rs4968782	http://www.ebi.ac.uk/efo/EFO_0006515, http://www.ebi.ac.uk/efo/EFO_0000249, http://www.ebi.ac.uk/efo/EFO_0006514	Other measurement,Neurological disorder	http://www.ebi.ac.uk/efo/EFO_0000618,http://www.ebi.ac.uk/efo/EFO_0001444	http://www.ebi.ac.uk/efo/EFO_0000319	Other disease	http://www.ebi.ac.uk/efo/EFO_0000408
alpha-hydroxybutyric acid measurement	cardiovascular disease	1	285	0	1	1	0.000174323	0.000174323	0.0123928	1	0.00350877	0.00699301	0.00350877	rs780093-rs1260326	http://www.ebi.ac.uk/efo/EFO_0010458	Other measurement	http://www.ebi.ac.uk/efo/EFO_0001444	http://www.ebi.ac.uk/efo/EFO_0000319	Other disease	http://www.ebi.ac.uk/efo/EFO_0000408
alanine measurement	cardiovascular disease	1	285	0	1	1	0.000174323	0.000174323	0.0123928	1	0.00350877	0.00699301	0.00350877	rs780093-rs1260326	http://www.ebi.ac.uk/efo/EFO_0009765	Other measurement	http://www.ebi.ac.uk/efo/EFO_0001444	http://www.ebi.ac.uk/efo/EFO_0000319	Other disease	http://www.ebi.ac.uk/efo/EFO_0000408
Microalbuminuria, type 2 diabetes nephropathy	cardiovascular disease	1	285	0	1	1	0.000174323	0.000174323	0.0123928	1	0.00350877	0.00699301	0.00350877	rs56094641-rs7187250	http://purl.obolibrary.org/obo/HP_0012594, http://www.ebi.ac.uk/efo/EFO_0004997	Metabolic disorder,Other trait	http://www.ebi.ac.uk/efo/EFO_0000589,http://www.ebi.ac.uk/efo/EFO_0000001	http://www.ebi.ac.uk/efo/EFO_0000319	Other disease	http://www.ebi.ac.uk/efo/EFO_0000408
androstenedione measurement	cardiovascular disease	1	285	0	1	1	0.000174323	0.000174323	0.0123928	1	0.00350877	0.00699301	0.00350877	rs9692804-rs11781816	http://www.ebi.ac.uk/efo/EFO_0007972	Other measurement	http://www.ebi.ac.uk/efo/EFO_0001444	http://www.ebi.ac.uk/efo/EFO_0000319	Other disease	http://www.ebi.ac.uk/efo/EFO_0000408
estrogen-receptor negative breast cancer	mean corpuscular hemoglobin	34	918	0	2	2	0.0190911	0.000174584	0.0124112	1	0.00210526	0.00420168	0.00415921	rs17817449-rs56094641|rs11374964-rs7121112	http://www.ebi.ac.uk/efo/EFO_1000650	Cancer	http://www.ebi.ac.uk/efo/EFO_0000616	http://www.ebi.ac.uk/efo/EFO_0004527	Hematological measurement	http://www.ebi.ac.uk/efo/EFO_0004503
self reported educational attainment	smoking status measurement, diastolic blood pressure	1853	93	1	2	3	0.105406	0.000174787	0.0124253	1	0.001544	0.00308325	0.00384504	rs3897821|rs4841235-rs13271489-rs11249939|rs884108-rs4245739	http://www.ebi.ac.uk/efo/EFO_0004784	Other measurement	http://www.ebi.ac.uk/efo/EFO_0001444	http://www.ebi.ac.uk/efo/EFO_0006527, http://www.ebi.ac.uk/efo/EFO_0006336	Other measurement	http://www.ebi.ac.uk/efo/EFO_0001444
alcohol dependence measurement	body mass index	15	2122	1	1	2	0.0194691	0.000174829	0.0124273	1	0.000936768	0.00187178	0.00181309	rs1229984|rs13107325-rs13135092	http://www.ebi.ac.uk/efo/EFO_0007835	Other measurement	http://www.ebi.ac.uk/efo/EFO_0001444	http://www.ebi.ac.uk/efo/EFO_0004340	Body measurement	http://www.ebi.ac.uk/efo/EFO_0004324
body mass index	cortical thickness	2122	15	0	2	2	0.0194691	0.000174829	0.0124273	1	0.000936768	0.00187178	0.00181309	rs11683207-rs11692435|rs11386753-rs12470698	http://www.ebi.ac.uk/efo/EFO_0004340	Body measurement	http://www.ebi.ac.uk/efo/EFO_0004324	http://www.ebi.ac.uk/efo/EFO_0004840	Other measurement	http://www.ebi.ac.uk/efo/EFO_0001444
body mass index	breast size	2122	15	0	2	2	0.0194691	0.000174829	0.0124273	1	0.000936768	0.00187178	0.00181309	rs34091558-rs2820295|rs62105303-rs13021737	http://www.ebi.ac.uk/efo/EFO_0004340	Body measurement	http://www.ebi.ac.uk/efo/EFO_0004324	http://www.ebi.ac.uk/efo/EFO_0004884	Body measurement	http://www.ebi.ac.uk/efo/EFO_0004324
body mass index	lung carcinoma, estrogen-receptor negative breast cancer, colorectal cancer, ovarian endometrioid carcinoma, prostate carcinoma, ovarian serous carcinoma, breast carcinoma, ovarian carcinoma, lung adenocarcinoma, squamous cell lung carcinoma	2122	15	0	2	2	0.0194691	0.000174829	0.0124273	1	0.000936768	0.00187178	0.00181309	rs6142096-rs11907546|rs11658063-rs12601991	http://www.ebi.ac.uk/efo/EFO_0004340	Body measurement	http://www.ebi.ac.uk/efo/EFO_0004324	http://www.ebi.ac.uk/efo/EFO_0001071, http://www.ebi.ac.uk/efo/EFO_1000650, http://www.ebi.ac.uk/efo/EFO_0005842, http://www.ebi.ac.uk/efo/EFO_1001515, http://www.ebi.ac.uk/efo/EFO_0001663, http://www.ebi.ac.uk/efo/EFO_1001516, http://www.ebi.ac.uk/efo/EFO_0000305, http://www.ebi.ac.uk/efo/EFO_0001075, http://www.ebi.ac.uk/efo/EFO_0000571, http://www.ebi.ac.uk/efo/EFO_0000708	Cancer	http://www.ebi.ac.uk/efo/EFO_0000616
Drugs used in diabetes use measurement	diastolic blood pressure	57	545	0	2	2	0.0190012	0.000174888	0.0124299	1	0.00333333	0.00664452	0.00663487	rs2972146-rs2972155-rs7590201|rs7107356-rs1056387	http://www.ebi.ac.uk/efo/EFO_0009924	Other measurement	http://www.ebi.ac.uk/efo/EFO_0001444	http://www.ebi.ac.uk/efo/EFO_0006336	Other measurement	http://www.ebi.ac.uk/efo/EFO_0001444
aortic root size	blood pressure, chronic obstructive pulmonary disease	13	22	0	1	1	0.000174934	0.000174921	0.0124299	1	0.0294118	0.0571429	0.0437586	rs17696696-rs1549306	http://www.ebi.ac.uk/efo/EFO_0005037	Cardiovascular measurement	http://www.ebi.ac.uk/efo/EFO_0004298	http://www.ebi.ac.uk/efo/EFO_0004325, http://www.ebi.ac.uk/efo/EFO_0000341	Other measurement,Other disease	http://www.ebi.ac.uk/efo/EFO_0000408,http://www.ebi.ac.uk/efo/EFO_0001444
heart failure	type 2 diabetes nephropathy	13	22	1	0	1	0.000174934	0.000174921	0.0124299	1	0.0294118	0.0571429	0.0437586	rs56094641	http://www.ebi.ac.uk/efo/EFO_0003144	Cardiovascular disease	http://www.ebi.ac.uk/efo/EFO_0000319	http://www.ebi.ac.uk/efo/EFO_0004997	Metabolic disorder	http://www.ebi.ac.uk/efo/EFO_0000589
Nasal Cavity Polyp	body mass index, fasting blood glucose measurement	13	22	0	1	1	0.000174934	0.000174921	0.0124299	1	0.0294118	0.0571429	0.0437586	rs174535-rs174550	http://www.ebi.ac.uk/efo/EFO_1000391	Other disease	http://www.ebi.ac.uk/efo/EFO_0000408	http://www.ebi.ac.uk/efo/EFO_0004340, http://www.ebi.ac.uk/efo/EFO_0004465	Body measurement,Other measurement	http://www.ebi.ac.uk/efo/EFO_0004324,http://www.ebi.ac.uk/efo/EFO_0001444
bone fracture	renal system measurement, blood urea nitrogen measurement	22	13	0	1	1	0.000174934	0.000174921	0.0124299	1	0.0294118	0.0571429	0.0437586	rs7741021-rs1936800	http://www.ebi.ac.uk/efo/EFO_0003931	Other disease	http://www.ebi.ac.uk/efo/EFO_0000408	http://www.ebi.ac.uk/efo/EFO_0004742, http://www.ebi.ac.uk/efo/EFO_0004741	Other measurement	http://www.ebi.ac.uk/efo/EFO_0001444
blood pressure, chronic obstructive pulmonary disease	neuroblastoma	22	13	0	1	1	0.000174934	0.000174921	0.0124299	1	0.0294118	0.0571429	0.0437586	rs6799272-rs6441201	http://www.ebi.ac.uk/efo/EFO_0004325, http://www.ebi.ac.uk/efo/EFO_0000341	Other measurement,Other disease	http://www.ebi.ac.uk/efo/EFO_0000408,http://www.ebi.ac.uk/efo/EFO_0001444	http://www.ebi.ac.uk/efo/EFO_0000621	Cancer	http://www.ebi.ac.uk/efo/EFO_0000616
alopecia areata	polycystic ovary syndrome	11	26	0	1	1	0.000174934	0.000174921	0.0124299	1	0.0277778	0.0540541	0.0411462	rs2292239-rs705702	http://www.ebi.ac.uk/efo/EFO_0004192	Other disease	http://www.ebi.ac.uk/efo/EFO_0000408	http://www.ebi.ac.uk/efo/EFO_0000660	Other disease	http://www.ebi.ac.uk/efo/EFO_0000408
hair colour measurement, eye colour measurement, skin pigmentation measurement	non-melanoma skin carcinoma	11	26	0	1	1	0.000174934	0.000174921	0.0124299	1	0.0277778	0.0540541	0.0411462	rs1126809-rs3900053	http://www.ebi.ac.uk/efo/EFO_0007822, http://www.ebi.ac.uk/efo/EFO_0009764, http://www.ebi.ac.uk/efo/EFO_0007009	Other measurement	http://www.ebi.ac.uk/efo/EFO_0001444	http://www.ebi.ac.uk/efo/EFO_0009260	Cancer	http://www.ebi.ac.uk/efo/EFO_0000616
caudate nucleus volume	stroke	11	26	1	0	1	0.000174934	0.000174921	0.0124299	1	0.0277778	0.0540541	0.0411462	rs12445022	http://www.ebi.ac.uk/efo/EFO_0004830	Other measurement	http://www.ebi.ac.uk/efo/EFO_0001444	http://www.ebi.ac.uk/efo/EFO_0000712	Cardiovascular disease	http://www.ebi.ac.uk/efo/EFO_0000319
alopecia areata	mosquito bite reaction size measurement	11	26	0	1	1	0.000174934	0.000174921	0.0124299	1	0.0277778	0.0540541	0.0411462	rs9275524-rs3134995	http://www.ebi.ac.uk/efo/EFO_0004192	Other disease	http://www.ebi.ac.uk/efo/EFO_0000408	http://www.ebi.ac.uk/efo/EFO_0008378	Other measurement	http://www.ebi.ac.uk/efo/EFO_0001444
caudate nucleus volume	mosquito bite reaction size measurement	11	26	0	1	1	0.000174934	0.000174921	0.0124299	1	0.0277778	0.0540541	0.0411462	rs143626010-rs1987471	http://www.ebi.ac.uk/efo/EFO_0004830	Other measurement	http://www.ebi.ac.uk/efo/EFO_0001444	http://www.ebi.ac.uk/efo/EFO_0008378	Other measurement	http://www.ebi.ac.uk/efo/EFO_0001444
central nervous system cancer, glioblastoma multiforme	ovarian carcinoma	11	26	1	0	1	0.000174934	0.000174921	0.0124299	1	0.0277778	0.0540541	0.0411462	rs10069690	http://www.ebi.ac.uk/efo/EFO_0000326, http://www.ebi.ac.uk/efo/EFO_0000519	Cancer	http://www.ebi.ac.uk/efo/EFO_0000616	http://www.ebi.ac.uk/efo/EFO_0001075	Cancer	http://www.ebi.ac.uk/efo/EFO_0000616
MHC class I polypeptide-related sequence B measurement	QRS amplitude, QRS complex	11	26	0	1	1	0.000174934	0.000174921	0.0124299	1	0.0277778	0.0540541	0.0411462	rs35555795-rs33932084-rs13195040	http://www.ebi.ac.uk/efo/EFO_0008234	Other measurement	http://www.ebi.ac.uk/efo/EFO_0001444	http://www.ebi.ac.uk/efo/EFO_0007742, http://www.ebi.ac.uk/efo/EFO_0005054	Cardiovascular measurement	http://www.ebi.ac.uk/efo/EFO_0004298
common carotid intimal medial thickness	lipoprotein A measurement, apolipoprotein A 1 measurement	11	26	1	0	1	0.000174934	0.000174921	0.0124299	1	0.0277778	0.0540541	0.0411462	rs7412	http://www.ebi.ac.uk/efo/EFO_0004860	Cardiovascular measurement	http://www.ebi.ac.uk/efo/EFO_0004298	http://www.ebi.ac.uk/efo/EFO_0006925, http://www.ebi.ac.uk/efo/EFO_0004614	Lipid or lipoprotein measurement	http://www.ebi.ac.uk/efo/EFO_0004732
cancer biomarker measurement	urinary metabolite measurement	11	26	1	0	1	0.000174934	0.000174921	0.0124299	1	0.0277778	0.0540541	0.0411462	rs8176749	http://www.ebi.ac.uk/efo/EFO_0005127	Other measurement	http://www.ebi.ac.uk/efo/EFO_0001444	http://www.ebi.ac.uk/efo/EFO_0005116	Other measurement	http://www.ebi.ac.uk/efo/EFO_0001444
mosquito bite reaction size measurement	nephrotic syndrome	26	11	0	1	1	0.000174934	0.000174921	0.0124299	1	0.0277778	0.0540541	0.0411462	rs2858317-rs3134995	http://www.ebi.ac.uk/efo/EFO_0008378	Other measurement	http://www.ebi.ac.uk/efo/EFO_0001444	http://www.ebi.ac.uk/efo/EFO_0004255	Other disease	http://www.ebi.ac.uk/efo/EFO_0000408
PR interval	mean corpuscular hemoglobin concentration	240	129	0	2	2	0.0189369	0.000175004	0.0124356	1	0.00544959	0.0108401	0.0109229	rs111551996-rs11670056|rs57214150-rs11205823	http://www.ebi.ac.uk/efo/EFO_0004462	Cardiovascular measurement	http://www.ebi.ac.uk/efo/EFO_0004298	http://www.ebi.ac.uk/efo/EFO_0004528	Hematological measurement	http://www.ebi.ac.uk/efo/EFO_0004503
hair colour measurement	mean corpuscular volume	444	386	0	3	3	0.104828	0.000175144	0.0124452	1	0.00362757	0.00722892	0.00910511	rs72725119-rs1980655|rs7482541-rs4757417|rs6901548-rs6921542	http://www.ebi.ac.uk/efo/EFO_0007822	Other measurement	http://www.ebi.ac.uk/efo/EFO_0001444	http://www.ebi.ac.uk/efo/EFO_0004526	Hematological measurement	http://www.ebi.ac.uk/efo/EFO_0004503
health study participation	unipolar depression, neuroticism measurement, response to selective serotonin reuptake inhibitor	41	7	0	1	1	0.000175546	0.000175533	0.0124697	1	0.0212766	0.0416667	0.0308595	rs12555870-rs11793831	http://www.ebi.ac.uk/efo/EFO_0010130	Other trait	http://www.ebi.ac.uk/efo/EFO_0000001	http://www.ebi.ac.uk/efo/EFO_0003761, http://www.ebi.ac.uk/efo/EFO_0007660, http://www.ebi.ac.uk/efo/EFO_0005658	Neurological disorder,Other measurement,Response to drug	http://www.ebi.ac.uk/efo/EFO_0000618,http://purl.obolibrary.org/obo/GO_0042493,http://www.ebi.ac.uk/efo/EFO_0001444
feeling """"""""fed-up"""""""" measurement	intracranial volume measurement	41	7	0	1	1	0.000175546	0.000175533	0.0124697	1	0.0212766	0.0416667	0.0308595	rs199525-rs4630591	http://www.ebi.ac.uk/efo/EFO_0009588	Other measurement	http://www.ebi.ac.uk/efo/EFO_0001444	http://www.ebi.ac.uk/efo/EFO_0004886	Other measurement	http://www.ebi.ac.uk/efo/EFO_0001444
diverticular disease	protein measurement	41	7	0	1	1	0.000175546	0.000175533	0.0124697	1	0.0212766	0.0416667	0.0308595	rs644234-rs582094	http://www.ebi.ac.uk/efo/EFO_0009959	Digestive system disorder	http://www.ebi.ac.uk/efo/EFO_0000405	http://www.ebi.ac.uk/efo/EFO_0004747	Other measurement	http://www.ebi.ac.uk/efo/EFO_0001444
smoking behavior, BMI-adjusted waist-hip ratio	spine bone size	41	7	0	1	1	0.000175546	0.000175533	0.0124697	1	0.0212766	0.0416667	0.0308595	rs2071449-rs11614913	http://www.ebi.ac.uk/efo/EFO_0004318, http://www.ebi.ac.uk/efo/EFO_0007788	Biological process,Body measurement	http://purl.obolibrary.org/obo/GO_0008150,http://www.ebi.ac.uk/efo/EFO_0004324	http://www.ebi.ac.uk/efo/EFO_0004508	Other measurement	http://www.ebi.ac.uk/efo/EFO_0001444
feeling """"""""fed-up"""""""" measurement	nervousness	41	7	0	1	1	0.000175546	0.000175533	0.0124697	1	0.0212766	0.0416667	0.0308595	rs2193596-rs10144845	http://www.ebi.ac.uk/efo/EFO_0009588	Other measurement	http://www.ebi.ac.uk/efo/EFO_0001444	http://purl.obolibrary.org/obo/NCIT_C74532	Neurological disorder	http://www.ebi.ac.uk/efo/EFO_0000618
smoking behavior, BMI-adjusted waist-hip ratio	velocity of sound measurement	41	7	0	1	1	0.000175546	0.000175533	0.0124697	1	0.0212766	0.0416667	0.0308595	rs7741021-rs7766106	http://www.ebi.ac.uk/efo/EFO_0004318, http://www.ebi.ac.uk/efo/EFO_0007788	Biological process,Body measurement	http://purl.obolibrary.org/obo/GO_0008150,http://www.ebi.ac.uk/efo/EFO_0004324	http://www.ebi.ac.uk/efo/EFO_0005654	Other measurement	http://www.ebi.ac.uk/efo/EFO_0001444
AQP4-IgG-positive neuromyelitis optica	smoking behavior, BMI-adjusted waist-hip ratio	7	41	0	1	1	0.000175546	0.000175533	0.0124697	1	0.0212766	0.0416667	0.0308595	rs7759742-rs28383224	http://www.ebi.ac.uk/efo/EFO_0009584	Immune system disorder	http://www.ebi.ac.uk/efo/EFO_0000540	http://www.ebi.ac.uk/efo/EFO_0004318, http://www.ebi.ac.uk/efo/EFO_0007788	Biological process,Body measurement	http://purl.obolibrary.org/obo/GO_0008150,http://www.ebi.ac.uk/efo/EFO_0004324
protein measurement	systemic scleroderma	7	41	0	1	1	0.000175546	0.000175533	0.0124697	1	0.0212766	0.0416667	0.0308595	rs3129763-rs2187668	http://www.ebi.ac.uk/efo/EFO_0004747	Other measurement	http://www.ebi.ac.uk/efo/EFO_0001444	http://www.ebi.ac.uk/efo/EFO_0000717	Cardiovascular disease	http://www.ebi.ac.uk/efo/EFO_0000319
Anilide use measurement	feeling """"""""fed-up"""""""" measurement	7	41	0	1	1	0.000175546	0.000175533	0.0124697	1	0.0212766	0.0416667	0.0308595	rs17652520-rs4630591	http://www.ebi.ac.uk/efo/EFO_0009938	Other measurement	http://www.ebi.ac.uk/efo/EFO_0001444	http://www.ebi.ac.uk/efo/EFO_0009588	Other measurement	http://www.ebi.ac.uk/efo/EFO_0001444
neuromyelitis optica	smoking behavior, BMI-adjusted waist-hip ratio	7	41	0	1	1	0.000175546	0.000175533	0.0124697	1	0.0212766	0.0416667	0.0308595	rs7759742-rs28383224	http://www.ebi.ac.uk/efo/EFO_0004256	Immune system disorder	http://www.ebi.ac.uk/efo/EFO_0000540	http://www.ebi.ac.uk/efo/EFO_0004318, http://www.ebi.ac.uk/efo/EFO_0007788	Biological process,Body measurement	http://purl.obolibrary.org/obo/GO_0008150,http://www.ebi.ac.uk/efo/EFO_0004324
AQP4-IgG-positive neuromyelitis optica	systemic scleroderma	7	41	0	1	1	0.000175546	0.000175533	0.0124697	1	0.0212766	0.0416667	0.0308595	rs3129763-rs28383224	http://www.ebi.ac.uk/efo/EFO_0009584	Immune system disorder	http://www.ebi.ac.uk/efo/EFO_0000540	http://www.ebi.ac.uk/efo/EFO_0000717	Cardiovascular disease	http://www.ebi.ac.uk/efo/EFO_0000319
HDL cholesterol change measurement	health study participation	7	41	0	1	1	0.000175546	0.000175533	0.0124697	1	0.0212766	0.0416667	0.0308595	rs769449-rs429358	http://www.ebi.ac.uk/efo/EFO_0007805	Lipid or lipoprotein measurement	http://www.ebi.ac.uk/efo/EFO_0004732	http://www.ebi.ac.uk/efo/EFO_0010130	Other trait	http://www.ebi.ac.uk/efo/EFO_0000001
neuromyelitis optica	systemic scleroderma	7	41	0	1	1	0.000175546	0.000175533	0.0124697	1	0.0212766	0.0416667	0.0308595	rs3129763-rs28383224	http://www.ebi.ac.uk/efo/EFO_0004256	Immune system disorder	http://www.ebi.ac.uk/efo/EFO_0000540	http://www.ebi.ac.uk/efo/EFO_0000717	Cardiovascular disease	http://www.ebi.ac.uk/efo/EFO_0000319
creatinine measurement, glomerular filtration rate	hair colour measurement	70	444	0	2	2	0.0190103	0.000175551	0.0124704	1	0.00390625	0.0077821	0.00779312	rs780093-rs4665978|rs12930346-rs164748	http://www.ebi.ac.uk/efo/EFO_0004518, http://www.ebi.ac.uk/efo/EFO_0005208	Other measurement	http://www.ebi.ac.uk/efo/EFO_0001444	http://www.ebi.ac.uk/efo/EFO_0007822	Other measurement	http://www.ebi.ac.uk/efo/EFO_0001444
hair colour measurement	uterine fibroid	444	70	0	2	2	0.0190103	0.000175551	0.0124704	1	0.00390625	0.0077821	0.00779312	rs28583837-rs28576953|rs2131371-rs7968283	http://www.ebi.ac.uk/efo/EFO_0007822	Other measurement	http://www.ebi.ac.uk/efo/EFO_0001444	http://www.ebi.ac.uk/efo/EFO_0000731	Cancer	http://www.ebi.ac.uk/efo/EFO_0000616
forced expiratory volume	hypothyroidism	204	152	0	2	2	0.0189663	0.000175619	0.0124749	1	0.00564972	0.011236	0.0113299	rs1861628-rs6435952|rs772920-rs1689510	http://www.ebi.ac.uk/efo/EFO_0004314	Other measurement	http://www.ebi.ac.uk/efo/EFO_0001444	http://www.ebi.ac.uk/efo/EFO_0004705	Other disease	http://www.ebi.ac.uk/efo/EFO_0000408
Vitiligo	brain volume measurement	64	486	0	2	2	0.019025	0.000175621	0.0124749	1	0.00364964	0.00727273	0.00727415	rs2017445-rs7955865|rs34346645-rs11707890	http://www.ebi.ac.uk/efo/EFO_0004208	Immune system disorder	http://www.ebi.ac.uk/efo/EFO_0000540	http://www.ebi.ac.uk/efo/EFO_0006930	Other measurement	http://www.ebi.ac.uk/efo/EFO_0001444
colorectal cancer	monocyte percentage of leukocytes	132	235	0	2	2	0.0189736	0.000175694	0.0124799	1	0.00547945	0.0108992	0.0109837	rs6584283-rs11190141|rs174537-rs174544	http://www.ebi.ac.uk/efo/EFO_0005842	Cancer	http://www.ebi.ac.uk/efo/EFO_0000616	http://www.ebi.ac.uk/efo/EFO_0007989	Hematological measurement	http://www.ebi.ac.uk/efo/EFO_0004503
lymphocyte percentage of leukocytes	visceral adipose tissue measurement	147	211	0	2	2	0.0189718	0.00017571	0.0124808	1	0.00561798	0.0111732	0.0112654	rs139246187-rs7654647|rs573617232-rs76327888	http://www.ebi.ac.uk/efo/EFO_0007993	Hematological measurement	http://www.ebi.ac.uk/efo/EFO_0004503	http://www.ebi.ac.uk/efo/EFO_0004765	Other measurement	http://www.ebi.ac.uk/efo/EFO_0001444
intelligence, self reported educational attainment	reticulocyte count	82	379	0	2	2	0.0190091	0.000175825	0.0124887	1	0.0043573	0.00867679	0.00870637	rs4606752-rs17563986|rs2172252-rs56116382	http://www.ebi.ac.uk/efo/EFO_0004337, http://www.ebi.ac.uk/efo/EFO_0004784	Biological process,Other measurement	http://purl.obolibrary.org/obo/GO_0008150,http://www.ebi.ac.uk/efo/EFO_0001444	http://www.ebi.ac.uk/efo/EFO_0007986	Hematological measurement	http://www.ebi.ac.uk/efo/EFO_0004503
Microalbuminuria	urolithiasis	18	16	0	1	1	0.000176158	0.000176144	0.0125025	1	0.030303	0.0588235	0.0452013	rs1260326-rs4665972	http://purl.obolibrary.org/obo/HP_0012594	Other trait	http://www.ebi.ac.uk/efo/EFO_0000001	http://purl.obolibrary.org/obo/MONDO_0024647	Other disease	http://www.ebi.ac.uk/efo/EFO_0000408
Microalbuminuria	fasting blood glucose measurement, HOMA-B, fasting blood insulin measurement	18	16	0	1	1	0.000176158	0.000176144	0.0125025	1	0.030303	0.0588235	0.0452013	rs1260326-rs4665972	http://purl.obolibrary.org/obo/HP_0012594	Other trait	http://www.ebi.ac.uk/efo/EFO_0000001	http://www.ebi.ac.uk/efo/EFO_0004465, http://www.ebi.ac.uk/efo/EFO_0004469, http://www.ebi.ac.uk/efo/EFO_0004466	Other measurement	http://www.ebi.ac.uk/efo/EFO_0001444
aging	brain stem volume measurement	18	16	0	1	1	0.000176158	0.000176144	0.0125025	1	0.030303	0.0588235	0.0452013	rs10778517-rs7972561	http://purl.obolibrary.org/obo/GO_0007568	Biological process	http://purl.obolibrary.org/obo/GO_0008150	http://www.ebi.ac.uk/efo/EFO_0010605	Other measurement	http://www.ebi.ac.uk/efo/EFO_0001444
bladder carcinoma	renal cell carcinoma	16	18	0	1	1	0.000176158	0.000176144	0.0125025	1	0.030303	0.0588235	0.0452013	rs10936602-rs10936599	http://www.ebi.ac.uk/efo/EFO_0000292	Cancer	http://www.ebi.ac.uk/efo/EFO_0000616	http://www.ebi.ac.uk/efo/EFO_0000681	Cancer	http://www.ebi.ac.uk/efo/EFO_0000616
rheumatoid arthritis, celiac disease	serum IgA measurement	24	12	0	1	1	0.000176158	0.000176144	0.0125025	1	0.0285714	0.0555556	0.0424271	rs11066188-rs3184504	http://www.ebi.ac.uk/efo/EFO_0000685, http://www.ebi.ac.uk/efo/EFO_0001060	Immune system disorder	http://www.ebi.ac.uk/efo/EFO_0000540	http://www.ebi.ac.uk/efo/EFO_0004912	Other measurement	http://www.ebi.ac.uk/efo/EFO_0001444
heart rate	serum IgA measurement	24	12	0	1	1	0.000176158	0.000176144	0.0125025	1	0.0285714	0.0555556	0.0424271	rs174549-rs968567	http://www.ebi.ac.uk/efo/EFO_0004326	Cardiovascular measurement	http://www.ebi.ac.uk/efo/EFO_0004298	http://www.ebi.ac.uk/efo/EFO_0004912	Other measurement	http://www.ebi.ac.uk/efo/EFO_0001444
Ischemic stroke	interferon gamma measurement, platelet-derived growth factor BB measurement, interleukin 4 measurement, interleukin 10 measurement, stromal cell-derived factor 1 alpha measurement, interleukin-6 measurement, interleukin 12 measurement, interleukin 17 measurement, vascular endothelial growth factor measurement, fibroblast growth factor basic measurement, granulocyte colony-stimulating factor measurement	24	12	0	1	1	0.000176158	0.000176144	0.0125025	1	0.0285714	0.0555556	0.0424271	rs635634-rs550057	http://purl.obolibrary.org/obo/HP_0002140	Other trait	http://www.ebi.ac.uk/efo/EFO_0000001	http://www.ebi.ac.uk/efo/EFO_0008165, http://www.ebi.ac.uk/efo/EFO_0008264, http://www.ebi.ac.uk/efo/EFO_0008184, http://www.ebi.ac.uk/efo/EFO_0004750, http://www.ebi.ac.uk/efo/EFO_0008293, http://www.ebi.ac.uk/efo/EFO_0004810, http://www.ebi.ac.uk/efo/EFO_0004753, http://www.ebi.ac.uk/efo/EFO_0008174, http://www.ebi.ac.uk/efo/EFO_0004762, http://www.ebi.ac.uk/efo/EFO_0008130, http://www.ebi.ac.uk/efo/EFO_0008142	Other measurement,Inflammatory measurement,Cardiovascular measurement	http://www.ebi.ac.uk/efo/EFO_0004872,http://www.ebi.ac.uk/efo/EFO_0004298,http://www.ebi.ac.uk/efo/EFO_0001444
Ischemic stroke	prothrombin time measurement	24	12	0	1	1	0.000176158	0.000176144	0.0125025	1	0.0285714	0.0555556	0.0424271	rs6825454-rs2066861	http://purl.obolibrary.org/obo/HP_0002140	Other trait	http://www.ebi.ac.uk/efo/EFO_0000001	http://www.ebi.ac.uk/efo/EFO_0008390	Hematological measurement	http://www.ebi.ac.uk/efo/EFO_0004503
Ischemic stroke	beta-2 microglobulin measurement	24	12	1	0	1	0.000176158	0.000176144	0.0125025	1	0.0285714	0.0555556	0.0424271	rs3184504	http://purl.obolibrary.org/obo/HP_0002140	Other trait	http://www.ebi.ac.uk/efo/EFO_0000001	http://www.ebi.ac.uk/efo/EFO_0005197	Other measurement	http://www.ebi.ac.uk/efo/EFO_0001444
Graves disease	interferon gamma measurement, platelet-derived growth factor BB measurement, interleukin 4 measurement, interleukin 10 measurement, stromal cell-derived factor 1 alpha measurement, interleukin-6 measurement, interleukin 12 measurement, interleukin 17 measurement, vascular endothelial growth factor measurement, fibroblast growth factor basic measurement, granulocyte colony-stimulating factor measurement	24	12	0	1	1	0.000176158	0.000176144	0.0125025	1	0.0285714	0.0555556	0.0424271	rs505922-rs550057	http://www.ebi.ac.uk/efo/EFO_0004237	Immune system disorder	http://www.ebi.ac.uk/efo/EFO_0000540	http://www.ebi.ac.uk/efo/EFO_0008165, http://www.ebi.ac.uk/efo/EFO_0008264, http://www.ebi.ac.uk/efo/EFO_0008184, http://www.ebi.ac.uk/efo/EFO_0004750, http://www.ebi.ac.uk/efo/EFO_0008293, http://www.ebi.ac.uk/efo/EFO_0004810, http://www.ebi.ac.uk/efo/EFO_0004753, http://www.ebi.ac.uk/efo/EFO_0008174, http://www.ebi.ac.uk/efo/EFO_0004762, http://www.ebi.ac.uk/efo/EFO_0008130, http://www.ebi.ac.uk/efo/EFO_0008142	Other measurement,Inflammatory measurement,Cardiovascular measurement	http://www.ebi.ac.uk/efo/EFO_0004872,http://www.ebi.ac.uk/efo/EFO_0004298,http://www.ebi.ac.uk/efo/EFO_0001444
loneliness measurement	smoking status measurement, forced expiratory volume	24	12	0	1	1	0.000176158	0.000176144	0.0125025	1	0.0285714	0.0555556	0.0424271	rs2532349-rs2732650	http://www.ebi.ac.uk/efo/EFO_0007865	Other measurement	http://www.ebi.ac.uk/efo/EFO_0001444	http://www.ebi.ac.uk/efo/EFO_0006527, http://www.ebi.ac.uk/efo/EFO_0004314	Other measurement	http://www.ebi.ac.uk/efo/EFO_0001444
loneliness measurement	white matter integrity	24	12	0	1	1	0.000176158	0.000176144	0.0125025	1	0.0285714	0.0555556	0.0424271	rs55939347-rs2732650	http://www.ebi.ac.uk/efo/EFO_0007865	Other measurement	http://www.ebi.ac.uk/efo/EFO_0001444	http://www.ebi.ac.uk/efo/EFO_0004641	Other measurement	http://www.ebi.ac.uk/efo/EFO_0001444
Ischemic stroke	serum IgA measurement	24	12	1	0	1	0.000176158	0.000176144	0.0125025	1	0.0285714	0.0555556	0.0424271	rs3184504	http://purl.obolibrary.org/obo/HP_0002140	Other trait	http://www.ebi.ac.uk/efo/EFO_0000001	http://www.ebi.ac.uk/efo/EFO_0004912	Other measurement	http://www.ebi.ac.uk/efo/EFO_0001444
loneliness measurement	self rated health	24	12	0	1	1	0.000176158	0.000176144	0.0125025	1	0.0285714	0.0555556	0.0424271	rs2924322-rs613872	http://www.ebi.ac.uk/efo/EFO_0007865	Other measurement	http://www.ebi.ac.uk/efo/EFO_0001444	http://www.ebi.ac.uk/efo/EFO_0004778	Other trait	http://www.ebi.ac.uk/efo/EFO_0000001
beta-2 microglobulin measurement	rheumatoid arthritis, celiac disease	12	24	0	1	1	0.000176158	0.000176144	0.0125025	1	0.0285714	0.0555556	0.0424271	rs11066188-rs3184504	http://www.ebi.ac.uk/efo/EFO_0005197	Other measurement	http://www.ebi.ac.uk/efo/EFO_0001444	http://www.ebi.ac.uk/efo/EFO_0000685, http://www.ebi.ac.uk/efo/EFO_0001060	Immune system disorder	http://www.ebi.ac.uk/efo/EFO_0000540
bone quantitative ultrasound measurement	triglyceride measurement, physical activity	12	24	0	1	1	0.000176158	0.000176144	0.0125025	1	0.0285714	0.0555556	0.0424271	rs7741021-rs1936807	http://www.ebi.ac.uk/efo/EFO_0004514	Other measurement	http://www.ebi.ac.uk/efo/EFO_0001444	http://www.ebi.ac.uk/efo/EFO_0004530, http://www.ebi.ac.uk/efo/EFO_0003940	Biological process,Lipid or lipoprotein measurement	http://www.ebi.ac.uk/efo/EFO_0004529,http://purl.obolibrary.org/obo/GO_0008150
leptin measurement, type II diabetes mellitus	triglyceride measurement, physical activity	12	24	0	1	1	0.000176158	0.000176144	0.0125025	1	0.0285714	0.0555556	0.0424271	rs780094-rs1260326	http://www.ebi.ac.uk/efo/EFO_0005000, http://www.ebi.ac.uk/efo/EFO_0001360	Other measurement,Metabolic disorder	http://www.ebi.ac.uk/efo/EFO_0000589,http://www.ebi.ac.uk/efo/EFO_0001444	http://www.ebi.ac.uk/efo/EFO_0004530, http://www.ebi.ac.uk/efo/EFO_0003940	Biological process,Lipid or lipoprotein measurement	http://www.ebi.ac.uk/efo/EFO_0004529,http://purl.obolibrary.org/obo/GO_0008150
acylcarnitine measurement, blood metabolite measurement	gout	9	32	0	1	1	0.000176158	0.000176144	0.0125025	1	0.025	0.0487805	0.0367417	rs1171614-rs1171617	http://www.ebi.ac.uk/efo/EFO_0005059, http://www.ebi.ac.uk/efo/EFO_0005664	Other measurement	http://www.ebi.ac.uk/efo/EFO_0001444	http://www.ebi.ac.uk/efo/EFO_0004274	Metabolic disorder	http://www.ebi.ac.uk/efo/EFO_0000589
QRS complex, QRS duration	fatty acid measurement, breast milk measurement, parental genotype effect measurement	32	9	0	1	1	0.000176158	0.000176144	0.0125025	1	0.025	0.0487805	0.0367417	rs174556-rs174577	http://www.ebi.ac.uk/efo/EFO_0005054, http://www.ebi.ac.uk/efo/EFO_0005055	Cardiovascular measurement	http://www.ebi.ac.uk/efo/EFO_0004298	http://www.ebi.ac.uk/efo/EFO_0005110, http://www.ebi.ac.uk/efo/EFO_0009092, http://www.ebi.ac.uk/efo/EFO_0005939	Other measurement,Lipid or lipoprotein measurement	http://www.ebi.ac.uk/efo/EFO_0004529,http://www.ebi.ac.uk/efo/EFO_0001444
QRS complex, QRS duration	glycerophospholipid measurement, blood metabolite measurement	32	9	0	1	1	0.000176158	0.000176144	0.0125025	1	0.025	0.0487805	0.0367417	rs174547-rs174577	http://www.ebi.ac.uk/efo/EFO_0005054, http://www.ebi.ac.uk/efo/EFO_0005055	Cardiovascular measurement	http://www.ebi.ac.uk/efo/EFO_0004298	http://www.ebi.ac.uk/efo/EFO_0007630, http://www.ebi.ac.uk/efo/EFO_0005664	Other measurement,Lipid or lipoprotein measurement	http://www.ebi.ac.uk/efo/EFO_0004529,http://www.ebi.ac.uk/efo/EFO_0001444
QRS complex, QRS duration	iron biomarker measurement, transferrin measurement	32	9	1	0	1	0.000176158	0.000176144	0.0125025	1	0.025	0.0487805	0.0367417	rs174577	http://www.ebi.ac.uk/efo/EFO_0005054, http://www.ebi.ac.uk/efo/EFO_0005055	Cardiovascular measurement	http://www.ebi.ac.uk/efo/EFO_0004298	http://www.ebi.ac.uk/efo/EFO_0004461, http://www.ebi.ac.uk/efo/EFO_0006341	Other measurement	http://www.ebi.ac.uk/efo/EFO_0001444
body weight	unipolar depression, asthma	32	9	0	1	1	0.000176158	0.000176144	0.0125025	1	0.025	0.0487805	0.0367417	rs2568958-rs10789340	http://www.ebi.ac.uk/efo/EFO_0004338	Body measurement	http://www.ebi.ac.uk/efo/EFO_0004324	http://www.ebi.ac.uk/efo/EFO_0003761, http://www.ebi.ac.uk/efo/EFO_0000270	Neurological disorder,Other disease	http://www.ebi.ac.uk/efo/EFO_0000618,http://www.ebi.ac.uk/efo/EFO_0000408
coronary artery calcification	diabetes mellitus, urinary albumin to creatinine ratio	36	8	0	1	1	0.000176158	0.000176144	0.0125025	1	0.0232558	0.0454545	0.0339828	rs780093-rs1260326	http://www.ebi.ac.uk/efo/EFO_0004723	Other trait	http://www.ebi.ac.uk/efo/EFO_0000001	http://www.ebi.ac.uk/efo/EFO_0000400, http://www.ebi.ac.uk/efo/EFO_0007778	Metabolic disorder,Other measurement	http://www.ebi.ac.uk/efo/EFO_0000589,http://www.ebi.ac.uk/efo/EFO_0001444
dentures	tooth agenesis	36	8	1	0	1	0.000176158	0.000176144	0.0125025	1	0.0232558	0.0454545	0.0339828	rs121908120	http://www.ebi.ac.uk/efo/EFO_0010078	Other trait	http://www.ebi.ac.uk/efo/EFO_0000001	http://www.ebi.ac.uk/efo/EFO_0005410	Digestive system disorder	http://www.ebi.ac.uk/efo/EFO_0000405
coronary artery calcification	response to statin, LDL cholesterol change measurement	36	8	0	1	1	0.000176158	0.000176144	0.0125025	1	0.0232558	0.0454545	0.0339828	rs7412-rs445925	http://www.ebi.ac.uk/efo/EFO_0004723	Other trait	http://www.ebi.ac.uk/efo/EFO_0000001	http://purl.obolibrary.org/obo/GO_0036273, http://www.ebi.ac.uk/efo/EFO_0007804	Lipid or lipoprotein measurement,Response to drug	http://www.ebi.ac.uk/efo/EFO_0004732,http://purl.obolibrary.org/obo/GO_0042493
coronary artery calcification	migraine without aura	36	8	1	0	1	0.000176158	0.000176144	0.0125025	1	0.0232558	0.0454545	0.0339828	rs9349379	http://www.ebi.ac.uk/efo/EFO_0004723	Other trait	http://www.ebi.ac.uk/efo/EFO_0000001	http://www.ebi.ac.uk/efo/EFO_0005296	Cardiovascular disease	http://www.ebi.ac.uk/efo/EFO_0000319
dentures	emphysema pattern measurement	36	8	0	1	1	0.000176158	0.000176144	0.0125025	1	0.0232558	0.0454545	0.0339828	rs9788721-rs10851907	http://www.ebi.ac.uk/efo/EFO_0010078	Other trait	http://www.ebi.ac.uk/efo/EFO_0000001	http://www.ebi.ac.uk/efo/EFO_0005850	Other measurement	http://www.ebi.ac.uk/efo/EFO_0001444
blood metabolite measurement, amino acid measurement	coronary artery calcification	8	36	0	1	1	0.000176158	0.000176144	0.0125025	1	0.0232558	0.0454545	0.0339828	rs2657879-rs2657880	http://www.ebi.ac.uk/efo/EFO_0005664, http://www.ebi.ac.uk/efo/EFO_0005134	Other measurement	http://www.ebi.ac.uk/efo/EFO_0001444	http://www.ebi.ac.uk/efo/EFO_0004723	Other trait	http://www.ebi.ac.uk/efo/EFO_0000001
alcohol consumption measurement, alcohol drinking	aspartate aminotransferase measurement	8	36	1	0	1	0.000176158	0.000176144	0.0125025	1	0.0232558	0.0454545	0.0339828	rs671	http://www.ebi.ac.uk/efo/EFO_0007878, http://www.ebi.ac.uk/efo/EFO_0004329	Biological process,Other measurement	http://purl.obolibrary.org/obo/GO_0008150,http://www.ebi.ac.uk/efo/EFO_0001444	http://www.ebi.ac.uk/efo/EFO_0004736	Liver enzyme measurement	http://www.ebi.ac.uk/efo/EFO_0004582
coffee consumption measurement	glucose tolerance test	48	6	1	0	1	0.000176158	0.000176145	0.0125025	1	0.0188679	0.037037	0.0270927	rs1260326	http://www.ebi.ac.uk/efo/EFO_0006781	Other measurement	http://www.ebi.ac.uk/efo/EFO_0001444	http://www.ebi.ac.uk/efo/EFO_0004307	Other measurement	http://www.ebi.ac.uk/efo/EFO_0001444
cutaneous melanoma, hair color	nevus count	48	6	0	1	1	0.000176158	0.000176145	0.0125025	1	0.0188679	0.037037	0.0270927	rs520015-rs600951	http://www.ebi.ac.uk/efo/EFO_0000389, http://www.ebi.ac.uk/efo/EFO_0003924	Cancer,Other trait	http://www.ebi.ac.uk/efo/EFO_0000616,http://www.ebi.ac.uk/efo/EFO_0000001	http://www.ebi.ac.uk/efo/EFO_0004632	Other measurement	http://www.ebi.ac.uk/efo/EFO_0001444
coffee consumption measurement	docosapentaenoic acid measurement	48	6	0	1	1	0.000176158	0.000176145	0.0125025	1	0.0188679	0.037037	0.0270927	rs780094-rs1260326	http://www.ebi.ac.uk/efo/EFO_0006781	Other measurement	http://www.ebi.ac.uk/efo/EFO_0001444	http://www.ebi.ac.uk/efo/EFO_0006809	Lipid or lipoprotein measurement	http://www.ebi.ac.uk/efo/EFO_0004529
coffee consumption measurement	trauma exposure measurement	48	6	0	1	1	0.000176158	0.000176145	0.0125025	1	0.0188679	0.037037	0.0270927	rs2521501-rs6227	http://www.ebi.ac.uk/efo/EFO_0006781	Other measurement	http://www.ebi.ac.uk/efo/EFO_0001444	http://www.ebi.ac.uk/efo/EFO_0010703	Other measurement	http://www.ebi.ac.uk/efo/EFO_0001444
coffee consumption measurement	subcutaneous adipose tissue measurement	48	6	0	1	1	0.000176158	0.000176145	0.0125025	1	0.0188679	0.037037	0.0270927	rs9937053-rs7185735	http://www.ebi.ac.uk/efo/EFO_0006781	Other measurement	http://www.ebi.ac.uk/efo/EFO_0001444	http://www.ebi.ac.uk/efo/EFO_0004766	Other measurement	http://www.ebi.ac.uk/efo/EFO_0001444
Corneal astigmatism	cutaneous melanoma, hair color	6	48	0	1	1	0.000176158	0.000176145	0.0125025	1	0.0188679	0.037037	0.0270927	rs12913832-rs1129038	http://www.ebi.ac.uk/efo/EFO_1002040	Other disease	http://www.ebi.ac.uk/efo/EFO_0000408	http://www.ebi.ac.uk/efo/EFO_0000389, http://www.ebi.ac.uk/efo/EFO_0003924	Cancer,Other trait	http://www.ebi.ac.uk/efo/EFO_0000616,http://www.ebi.ac.uk/efo/EFO_0000001
breakfast skipping measurement	coffee consumption measurement	6	48	0	1	1	0.000176158	0.000176145	0.0125025	1	0.0188679	0.037037	0.0270927	rs2472297-rs35107470	http://www.ebi.ac.uk/efo/EFO_0010129	Other measurement	http://www.ebi.ac.uk/efo/EFO_0001444	http://www.ebi.ac.uk/efo/EFO_0006781	Other measurement	http://www.ebi.ac.uk/efo/EFO_0001444
apolipoprotein A 1 measurement	nevus count, cutaneous melanoma	458	68	1	1	2	0.0190495	0.000176209	0.0125067	1	0.00381679	0.00760456	0.00761228	rs3761444-rs133015|rs32578	http://www.ebi.ac.uk/efo/EFO_0004614	Lipid or lipoprotein measurement	http://www.ebi.ac.uk/efo/EFO_0004732	http://www.ebi.ac.uk/efo/EFO_0004632, http://www.ebi.ac.uk/efo/EFO_0000389	Cancer,Other measurement	http://www.ebi.ac.uk/efo/EFO_0000616,http://www.ebi.ac.uk/efo/EFO_0001444
body fat distribution	mean platelet volume	104	299	1	1	2	0.0190201	0.000176354	0.0125165	1	0.00498753	0.00992556	0.00998456	rs12820906|rs11121529-rs4846204	http://www.ebi.ac.uk/efo/EFO_0004341	Body measurement	http://www.ebi.ac.uk/efo/EFO_0004324	http://www.ebi.ac.uk/efo/EFO_0004584	Hematological measurement	http://www.ebi.ac.uk/efo/EFO_0004503
cigarettes per day measurement	mean platelet volume	104	299	0	2	2	0.0190201	0.000176354	0.0125165	1	0.00498753	0.00992556	0.00998456	rs1115019-rs2733310|rs329118-rs10900828	http://www.ebi.ac.uk/efo/EFO_0006525	Other measurement	http://www.ebi.ac.uk/efo/EFO_0001444	http://www.ebi.ac.uk/efo/EFO_0004584	Hematological measurement	http://www.ebi.ac.uk/efo/EFO_0004503
BMI-adjusted waist-hip ratio, sex interaction measurement, age at assessment	FEV/FEC ratio	42	745	0	2	2	0.0191388	0.000176397	0.0125193	1	0.00254777	0.00508259	0.00505048	rs10516107-rs10054063|rs1294411-rs1294410	http://www.ebi.ac.uk/efo/EFO_0007788, http://www.ebi.ac.uk/efo/EFO_0008343, http://www.ebi.ac.uk/efo/EFO_0008007	Body measurement,Other measurement	http://www.ebi.ac.uk/efo/EFO_0004324,http://www.ebi.ac.uk/efo/EFO_0001444	http://www.ebi.ac.uk/efo/EFO_0004713	Other measurement	http://www.ebi.ac.uk/efo/EFO_0001444
intraocular pressure measurement	peak expiratory flow	346	90	0	2	2	0.019047	0.000176668	0.0125383	1	0.00460829	0.00917431	0.00921525	rs9912530-rs79412431|rs9435733-rs4920608	http://www.ebi.ac.uk/efo/EFO_0004695	Other measurement	http://www.ebi.ac.uk/efo/EFO_0001444	http://www.ebi.ac.uk/efo/EFO_0009718	Other measurement	http://www.ebi.ac.uk/efo/EFO_0001444
alcohol drinking	tea consumption measurement	17	17	1	0	1	0.000176769	0.000176755	0.0125443	1	0.030303	0.0588235	0.045208	rs671	http://www.ebi.ac.uk/efo/EFO_0004329	Biological process	http://purl.obolibrary.org/obo/GO_0008150	http://www.ebi.ac.uk/efo/EFO_0010091	Other measurement	http://www.ebi.ac.uk/efo/EFO_0001444
cup-to-disc ratio measurement	household income	126	247	0	2	2	0.019036	0.000176817	0.0125484	1	0.00539084	0.0107239	0.0108038	rs4982712-rs12437151|rs324780-rs324769	http://www.ebi.ac.uk/efo/EFO_0006939	Other measurement	http://www.ebi.ac.uk/efo/EFO_0001444	http://www.ebi.ac.uk/efo/EFO_0009695	Other trait	http://www.ebi.ac.uk/efo/EFO_0000001
atopic asthma	hematocrit	197	158	0	2	2	0.0190385	0.000176963	0.0125586	1	0.00566572	0.0112676	0.0113628	rs147766666-rs12600062|rs138308793-rs61033544	http://www.ebi.ac.uk/efo/EFO_0010638	Other disease	http://www.ebi.ac.uk/efo/EFO_0000408	http://www.ebi.ac.uk/efo/EFO_0004348	Hematological measurement	http://www.ebi.ac.uk/efo/EFO_0004503
fasting blood insulin measurement	gallstones	10	29	0	1	1	0.000177381	0.000177367	0.0125652	1	0.0263158	0.0512821	0.0388437	rs780094-rs1260326	http://www.ebi.ac.uk/efo/EFO_0004466	Other measurement	http://www.ebi.ac.uk/efo/EFO_0001444	http://www.ebi.ac.uk/efo/EFO_0004210	Digestive system disorder	http://www.ebi.ac.uk/efo/EFO_0000405
aspirin use measurement	triglyceride measurement, high density lipoprotein cholesterol measurement	10	29	0	1	1	0.000177381	0.000177367	0.0125652	1	0.0263158	0.0512821	0.0388437	rs10790162-rs964184	http://www.ebi.ac.uk/efo/EFO_0007013	Other measurement	http://www.ebi.ac.uk/efo/EFO_0001444	http://www.ebi.ac.uk/efo/EFO_0004530, http://www.ebi.ac.uk/efo/EFO_0004612	Lipid or lipoprotein measurement	http://www.ebi.ac.uk/efo/EFO_0004529,http://www.ebi.ac.uk/efo/EFO_0004732
phosphatidylcholine measurement	systolic blood pressure, alcohol consumption measurement	10	29	0	1	1	0.000177381	0.000177367	0.0125652	1	0.0263158	0.0512821	0.0388437	rs2248325-rs10096777-rs13280442	http://www.ebi.ac.uk/efo/EFO_0010226	Lipid or lipoprotein measurement	http://www.ebi.ac.uk/efo/EFO_0004529	http://www.ebi.ac.uk/efo/EFO_0006335, http://www.ebi.ac.uk/efo/EFO_0007878	Other measurement	http://www.ebi.ac.uk/efo/EFO_0001444
atopic eczema, psoriasis	gallstones	10	29	0	1	1	0.000177381	0.000177367	0.0125652	1	0.0263158	0.0512821	0.0388437	rs601338-rs380743	http://www.ebi.ac.uk/efo/EFO_0000274, http://www.ebi.ac.uk/efo/EFO_0000676	Immune system disorder	http://www.ebi.ac.uk/efo/EFO_0000540	http://www.ebi.ac.uk/efo/EFO_0004210	Digestive system disorder	http://www.ebi.ac.uk/efo/EFO_0000405
Abdominal Aortic Aneurysm	age at onset, asthma	10	29	0	1	1	0.000177381	0.000177367	0.0125652	1	0.0263158	0.0512821	0.0388437	rs1466535-rs3122929	http://www.ebi.ac.uk/efo/EFO_0004214	Cardiovascular disease	http://www.ebi.ac.uk/efo/EFO_0000319	http://www.ebi.ac.uk/efo/EFO_0004847, http://www.ebi.ac.uk/efo/EFO_0000270	Other measurement,Other disease	http://www.ebi.ac.uk/efo/EFO_0000408,http://www.ebi.ac.uk/efo/EFO_0001444
atopic eczema, psoriasis	homocysteine measurement	10	29	0	1	1	0.000177381	0.000177367	0.0125652	1	0.0263158	0.0512821	0.0388437	rs838133-rs380743	http://www.ebi.ac.uk/efo/EFO_0000274, http://www.ebi.ac.uk/efo/EFO_0000676	Immune system disorder	http://www.ebi.ac.uk/efo/EFO_0000540	http://www.ebi.ac.uk/efo/EFO_0004578	Cardiovascular measurement	http://www.ebi.ac.uk/efo/EFO_0004298
phosphatidylcholine measurement	sphingolipid measurement	10	29	0	1	1	0.000177381	0.000177367	0.0125652	1	0.0263158	0.0512821	0.0388437	rs174465-rs174455	http://www.ebi.ac.uk/efo/EFO_0010226	Lipid or lipoprotein measurement	http://www.ebi.ac.uk/efo/EFO_0004529	http://www.ebi.ac.uk/efo/EFO_0004622	Lipid or lipoprotein measurement	http://www.ebi.ac.uk/efo/EFO_0004529
fasting blood insulin measurement	triglyceride measurement, high density lipoprotein cholesterol measurement	10	29	0	1	1	0.000177381	0.000177367	0.0125652	1	0.0263158	0.0512821	0.0388437	rs9987289-rs4841132	http://www.ebi.ac.uk/efo/EFO_0004466	Other measurement	http://www.ebi.ac.uk/efo/EFO_0001444	http://www.ebi.ac.uk/efo/EFO_0004530, http://www.ebi.ac.uk/efo/EFO_0004612	Lipid or lipoprotein measurement	http://www.ebi.ac.uk/efo/EFO_0004529,http://www.ebi.ac.uk/efo/EFO_0004732
adiponectin measurement	fasting blood insulin measurement	29	10	1	0	1	0.000177381	0.000177367	0.0125652	1	0.0263158	0.0512821	0.0388437	rs2785980	http://www.ebi.ac.uk/efo/EFO_0004502	Other measurement	http://www.ebi.ac.uk/efo/EFO_0001444	http://www.ebi.ac.uk/efo/EFO_0004466	Other measurement	http://www.ebi.ac.uk/efo/EFO_0001444
age at onset, asthma	body mass index, asthma	29	10	0	1	1	0.000177381	0.000177367	0.0125652	1	0.0263158	0.0512821	0.0388437	rs3859192-rs3826331	http://www.ebi.ac.uk/efo/EFO_0004847, http://www.ebi.ac.uk/efo/EFO_0000270	Other measurement,Other disease	http://www.ebi.ac.uk/efo/EFO_0000408,http://www.ebi.ac.uk/efo/EFO_0001444	http://www.ebi.ac.uk/efo/EFO_0004340, http://www.ebi.ac.uk/efo/EFO_0000270	Body measurement,Other disease	http://www.ebi.ac.uk/efo/EFO_0004324,http://www.ebi.ac.uk/efo/EFO_0000408
age at onset, asthma	atopic eczema, psoriasis	29	10	0	1	1	0.000177381	0.000177367	0.0125652	1	0.0263158	0.0512821	0.0388437	rs2299012-rs6596086	http://www.ebi.ac.uk/efo/EFO_0004847, http://www.ebi.ac.uk/efo/EFO_0000270	Other measurement,Other disease	http://www.ebi.ac.uk/efo/EFO_0000408,http://www.ebi.ac.uk/efo/EFO_0001444	http://www.ebi.ac.uk/efo/EFO_0000274, http://www.ebi.ac.uk/efo/EFO_0000676	Immune system disorder	http://www.ebi.ac.uk/efo/EFO_0000540
gallstones	protein C measurement	29	10	1	0	1	0.000177381	0.000177367	0.0125652	1	0.0263158	0.0512821	0.0388437	rs1260326	http://www.ebi.ac.uk/efo/EFO_0004210	Digestive system disorder	http://www.ebi.ac.uk/efo/EFO_0000405	http://www.ebi.ac.uk/efo/EFO_0004633	Hematological measurement	http://www.ebi.ac.uk/efo/EFO_0004503
biliary liver cirrhosis	chronic hepatitis B virus infection	29	10	0	1	1	0.000177381	0.000177367	0.0125652	1	0.0263158	0.0512821	0.0388437	rs2856718-rs9357152	http://www.ebi.ac.uk/efo/EFO_0004267	Cancer	http://www.ebi.ac.uk/efo/EFO_0000616	http://www.ebi.ac.uk/efo/EFO_0004239	Digestive system disorder	http://www.ebi.ac.uk/efo/EFO_0000405
biliary liver cirrhosis	neoplasm of mature B-cells	29	10	0	1	1	0.000177381	0.000177367	0.0125652	1	0.0263158	0.0512821	0.0388437	rs6421571-rs4938573	http://www.ebi.ac.uk/efo/EFO_0004267	Cancer	http://www.ebi.ac.uk/efo/EFO_0000616	http://www.ebi.ac.uk/efo/EFO_0000096	Cancer	http://www.ebi.ac.uk/efo/EFO_0000616
gallstones	phosphatidylcholine measurement	29	10	0	1	1	0.000177381	0.000177367	0.0125652	1	0.0263158	0.0512821	0.0388437	rs28456-rs174567	http://www.ebi.ac.uk/efo/EFO_0004210	Digestive system disorder	http://www.ebi.ac.uk/efo/EFO_0000405	http://www.ebi.ac.uk/efo/EFO_0010226	Lipid or lipoprotein measurement	http://www.ebi.ac.uk/efo/EFO_0004529
age at onset, asthma	neoplasm of mature B-cells	29	10	0	1	1	0.000177381	0.000177367	0.0125652	1	0.0263158	0.0512821	0.0388437	rs12365699-rs4938573	http://www.ebi.ac.uk/efo/EFO_0004847, http://www.ebi.ac.uk/efo/EFO_0000270	Other measurement,Other disease	http://www.ebi.ac.uk/efo/EFO_0000408,http://www.ebi.ac.uk/efo/EFO_0001444	http://www.ebi.ac.uk/efo/EFO_0000096	Cancer	http://www.ebi.ac.uk/efo/EFO_0000616
cups of coffee per day measurement	fasting blood insulin measurement	29	10	0	1	1	0.000177381	0.000177367	0.0125652	1	0.0263158	0.0512821	0.0388437	rs780094-rs1260326	http://www.ebi.ac.uk/efo/EFO_0006782	Other measurement	http://www.ebi.ac.uk/efo/EFO_0001444	http://www.ebi.ac.uk/efo/EFO_0004466	Other measurement	http://www.ebi.ac.uk/efo/EFO_0001444
glomerular filtration rate, diabetes mellitus	neutrophil count, mean platelet volume, leukocyte count, erythrocyte count, mean corpuscular hemoglobin concentration, mean corpuscular volume, monocyte count, basophil count, platelet count, red blood cell distribution width, eosinophil count	29	10	1	0	1	0.000177381	0.000177367	0.0125652	1	0.0263158	0.0512821	0.0388437	rs334	http://www.ebi.ac.uk/efo/EFO_0005208, http://www.ebi.ac.uk/efo/EFO_0000400	Other measurement,Metabolic disorder	http://www.ebi.ac.uk/efo/EFO_0000589,http://www.ebi.ac.uk/efo/EFO_0001444	http://www.ebi.ac.uk/efo/EFO_0004833, http://www.ebi.ac.uk/efo/EFO_0004584, http://www.ebi.ac.uk/efo/EFO_0004308, http://www.ebi.ac.uk/efo/EFO_0004305, http://www.ebi.ac.uk/efo/EFO_0004528, http://www.ebi.ac.uk/efo/EFO_0004526, http://www.ebi.ac.uk/efo/EFO_0005091, http://www.ebi.ac.uk/efo/EFO_0005090, http://www.ebi.ac.uk/efo/EFO_0004309, http://www.ebi.ac.uk/efo/EFO_0005192, http://www.ebi.ac.uk/efo/EFO_0004842	Inflammatory measurement,Hematological measurement	http://www.ebi.ac.uk/efo/EFO_0004872,http://www.ebi.ac.uk/efo/EFO_0004503
age at onset, asthma	narcolepsy with cataplexy	29	10	0	1	1	0.000177381	0.000177367	0.0125652	1	0.0263158	0.0512821	0.0388437	rs9272346-rs9271117	http://www.ebi.ac.uk/efo/EFO_0004847, http://www.ebi.ac.uk/efo/EFO_0000270	Other measurement,Other disease	http://www.ebi.ac.uk/efo/EFO_0000408,http://www.ebi.ac.uk/efo/EFO_0001444	http://www.ebi.ac.uk/efo/EFO_0000614	Neurological disorder	http://www.ebi.ac.uk/efo/EFO_0000618
allergy	chronic rhinosinusitis	145	2	0	1	1	0.000177381	0.000177373	0.0125652	1	0.00684932	0.0136054	0.00859576	rs71368508-rs34210653	http://www.ebi.ac.uk/efo/EFO_0003785	Immune system disorder	http://www.ebi.ac.uk/efo/EFO_0000540	http://www.ebi.ac.uk/efo/EFO_1000024	Other disease	http://www.ebi.ac.uk/efo/EFO_0000408
allergy	myeloproliferative disorder	145	2	0	1	1	0.000177381	0.000177373	0.0125652	1	0.00684932	0.0136054	0.00859576	rs16922576-rs10974944	http://www.ebi.ac.uk/efo/EFO_0003785	Immune system disorder	http://www.ebi.ac.uk/efo/EFO_0000540	http://www.ebi.ac.uk/efo/EFO_0004251	Cancer	http://www.ebi.ac.uk/efo/EFO_0000616
anorexia nervosa, obsessive-compulsive disorder, attention deficit hyperactivity disorder, Tourette syndrome, unipolar depression, schizophrenia, autism spectrum disorder, bipolar disorder	cholesteryl ester 18:3 measurement	145	2	0	1	1	0.000177381	0.000177373	0.0125652	1	0.00684932	0.0136054	0.00859576	rs174592-rs174535	http://www.ebi.ac.uk/efo/EFO_0004215, http://www.ebi.ac.uk/efo/EFO_0004242, http://www.ebi.ac.uk/efo/EFO_0003888, http://www.ebi.ac.uk/efo/EFO_0004895, http://www.ebi.ac.uk/efo/EFO_0003761, http://www.ebi.ac.uk/efo/EFO_0000692, http://www.ebi.ac.uk/efo/EFO_0003756, http://www.ebi.ac.uk/efo/EFO_0000289	Metabolic disorder,Neurological disorder	http://www.ebi.ac.uk/efo/EFO_0000589,http://www.ebi.ac.uk/efo/EFO_0000618	http://www.ebi.ac.uk/efo/EFO_0010346	Lipid or lipoprotein measurement	http://www.ebi.ac.uk/efo/EFO_0004529
anorexia nervosa, obsessive-compulsive disorder, attention deficit hyperactivity disorder, Tourette syndrome, unipolar depression, schizophrenia, autism spectrum disorder, bipolar disorder	cholesteryl ester 20:4 measurement	145	2	0	1	1	0.000177381	0.000177373	0.0125652	1	0.00684932	0.0136054	0.00859576	rs174547-rs174592	http://www.ebi.ac.uk/efo/EFO_0004215, http://www.ebi.ac.uk/efo/EFO_0004242, http://www.ebi.ac.uk/efo/EFO_0003888, http://www.ebi.ac.uk/efo/EFO_0004895, http://www.ebi.ac.uk/efo/EFO_0003761, http://www.ebi.ac.uk/efo/EFO_0000692, http://www.ebi.ac.uk/efo/EFO_0003756, http://www.ebi.ac.uk/efo/EFO_0000289	Metabolic disorder,Neurological disorder	http://www.ebi.ac.uk/efo/EFO_0000589,http://www.ebi.ac.uk/efo/EFO_0000618	http://www.ebi.ac.uk/efo/EFO_0010348	Lipid or lipoprotein measurement	http://www.ebi.ac.uk/efo/EFO_0004529
anorexia nervosa, obsessive-compulsive disorder, attention deficit hyperactivity disorder, Tourette syndrome, unipolar depression, schizophrenia, autism spectrum disorder, bipolar disorder	arachidonic acid measurement, fatty acid measurement	145	2	0	1	1	0.000177381	0.000177373	0.0125652	1	0.00684932	0.0136054	0.00859576	rs174545-rs174592	http://www.ebi.ac.uk/efo/EFO_0004215, http://www.ebi.ac.uk/efo/EFO_0004242, http://www.ebi.ac.uk/efo/EFO_0003888, http://www.ebi.ac.uk/efo/EFO_0004895, http://www.ebi.ac.uk/efo/EFO_0003761, http://www.ebi.ac.uk/efo/EFO_0000692, http://www.ebi.ac.uk/efo/EFO_0003756, http://www.ebi.ac.uk/efo/EFO_0000289	Metabolic disorder,Neurological disorder	http://www.ebi.ac.uk/efo/EFO_0000589,http://www.ebi.ac.uk/efo/EFO_0000618	http://www.ebi.ac.uk/efo/EFO_0006808, http://www.ebi.ac.uk/efo/EFO_0005110	Lipid or lipoprotein measurement	http://www.ebi.ac.uk/efo/EFO_0004529
allergy	disposition index measurement	145	2	0	1	1	0.000177381	0.000177373	0.0125652	1	0.00684932	0.0136054	0.00859576	rs2519093-rs505922	http://www.ebi.ac.uk/efo/EFO_0003785	Immune system disorder	http://www.ebi.ac.uk/efo/EFO_0000540	http://www.ebi.ac.uk/efo/EFO_0006832	Other measurement	http://www.ebi.ac.uk/efo/EFO_0001444
anorexia nervosa, obsessive-compulsive disorder, attention deficit hyperactivity disorder, Tourette syndrome, unipolar depression, schizophrenia, autism spectrum disorder, bipolar disorder	fatty acid measurement, docosapentaenoic acid measurement	145	2	0	1	1	0.000177381	0.000177373	0.0125652	1	0.00684932	0.0136054	0.00859576	rs174549-rs174592	http://www.ebi.ac.uk/efo/EFO_0004215, http://www.ebi.ac.uk/efo/EFO_0004242, http://www.ebi.ac.uk/efo/EFO_0003888, http://www.ebi.ac.uk/efo/EFO_0004895, http://www.ebi.ac.uk/efo/EFO_0003761, http://www.ebi.ac.uk/efo/EFO_0000692, http://www.ebi.ac.uk/efo/EFO_0003756, http://www.ebi.ac.uk/efo/EFO_0000289	Metabolic disorder,Neurological disorder	http://www.ebi.ac.uk/efo/EFO_0000589,http://www.ebi.ac.uk/efo/EFO_0000618	http://www.ebi.ac.uk/efo/EFO_0005110, http://www.ebi.ac.uk/efo/EFO_0006809	Lipid or lipoprotein measurement	http://www.ebi.ac.uk/efo/EFO_0004529
anorexia nervosa, obsessive-compulsive disorder, attention deficit hyperactivity disorder, Tourette syndrome, unipolar depression, schizophrenia, autism spectrum disorder, bipolar disorder	phosphatidylcholine 38:5 measurement	145	2	0	1	1	0.000177381	0.000177373	0.0125652	1	0.00684932	0.0136054	0.00859576	rs174535-rs174592-rs174455	http://www.ebi.ac.uk/efo/EFO_0004215, http://www.ebi.ac.uk/efo/EFO_0004242, http://www.ebi.ac.uk/efo/EFO_0003888, http://www.ebi.ac.uk/efo/EFO_0004895, http://www.ebi.ac.uk/efo/EFO_0003761, http://www.ebi.ac.uk/efo/EFO_0000692, http://www.ebi.ac.uk/efo/EFO_0003756, http://www.ebi.ac.uk/efo/EFO_0000289	Metabolic disorder,Neurological disorder	http://www.ebi.ac.uk/efo/EFO_0000589,http://www.ebi.ac.uk/efo/EFO_0000618	http://www.ebi.ac.uk/efo/EFO_0010387	Lipid or lipoprotein measurement	http://www.ebi.ac.uk/efo/EFO_0004529
anorexia nervosa, obsessive-compulsive disorder, attention deficit hyperactivity disorder, Tourette syndrome, unipolar depression, schizophrenia, autism spectrum disorder, bipolar disorder	phosphatidylcholine 38:4 measurement	145	2	0	1	1	0.000177381	0.000177373	0.0125652	1	0.00684932	0.0136054	0.00859576	rs174545-rs174592	http://www.ebi.ac.uk/efo/EFO_0004215, http://www.ebi.ac.uk/efo/EFO_0004242, http://www.ebi.ac.uk/efo/EFO_0003888, http://www.ebi.ac.uk/efo/EFO_0004895, http://www.ebi.ac.uk/efo/EFO_0003761, http://www.ebi.ac.uk/efo/EFO_0000692, http://www.ebi.ac.uk/efo/EFO_0003756, http://www.ebi.ac.uk/efo/EFO_0000289	Metabolic disorder,Neurological disorder	http://www.ebi.ac.uk/efo/EFO_0000589,http://www.ebi.ac.uk/efo/EFO_0000618	http://www.ebi.ac.uk/efo/EFO_0010386	Lipid or lipoprotein measurement	http://www.ebi.ac.uk/efo/EFO_0004529
