## Supplementary material for "An atlas connecting shared genetic architecture of human diseases and molecular phenotypes provides insight into COVID-19 susceptibility": TableS1_iCPAGdb_NHGRI (part 25 of 41)

### Sheet: Table_S1_cpag_output_NHGRI_pcut (continued)
Trait1	Trait2	N1_pcut	N2_pcut	Nshare_direct	Nshare_LDpairComb	Nshare_all	N_expected	P_fisher	Padj_FDR	Padj_Bonferroni	Jaccard	Sorensen	ChaoSorensen	SNPshare_all	Trait1_EFO	Trait1_ParentTerm	Trait1_ParentEFO	Trait2_EFO	Trait2_ParentTerm	Trait2_ParentEFO
anorexia nervosa, obsessive-compulsive disorder, attention deficit hyperactivity disorder, Tourette syndrome, unipolar depression, schizophrenia, autism spectrum disorder, bipolar disorder	phosphatidylcholine 36:4 measurement	145	2	0	1	1	0.000177381	0.000177373	0.0125652	1	0.00684932	0.0136054	0.00859576	rs102275-rs174592	http://www.ebi.ac.uk/efo/EFO_0004215, http://www.ebi.ac.uk/efo/EFO_0004242, http://www.ebi.ac.uk/efo/EFO_0003888, http://www.ebi.ac.uk/efo/EFO_0004895, http://www.ebi.ac.uk/efo/EFO_0003761, http://www.ebi.ac.uk/efo/EFO_0000692, http://www.ebi.ac.uk/efo/EFO_0003756, http://www.ebi.ac.uk/efo/EFO_0000289	Metabolic disorder,Neurological disorder	http://www.ebi.ac.uk/efo/EFO_0000589,http://www.ebi.ac.uk/efo/EFO_0000618	http://www.ebi.ac.uk/efo/EFO_0010382	Lipid or lipoprotein measurement	http://www.ebi.ac.uk/efo/EFO_0004529
anorexia nervosa, obsessive-compulsive disorder, attention deficit hyperactivity disorder, Tourette syndrome, unipolar depression, schizophrenia, autism spectrum disorder, bipolar disorder	phosphatidylcholine 34:3 measurement	145	2	0	1	1	0.000177381	0.000177373	0.0125652	1	0.00684932	0.0136054	0.00859576	rs174576-rs174592	http://www.ebi.ac.uk/efo/EFO_0004215, http://www.ebi.ac.uk/efo/EFO_0004242, http://www.ebi.ac.uk/efo/EFO_0003888, http://www.ebi.ac.uk/efo/EFO_0004895, http://www.ebi.ac.uk/efo/EFO_0003761, http://www.ebi.ac.uk/efo/EFO_0000692, http://www.ebi.ac.uk/efo/EFO_0003756, http://www.ebi.ac.uk/efo/EFO_0000289	Metabolic disorder,Neurological disorder	http://www.ebi.ac.uk/efo/EFO_0000589,http://www.ebi.ac.uk/efo/EFO_0000618	http://www.ebi.ac.uk/efo/EFO_0010377	Lipid or lipoprotein measurement	http://www.ebi.ac.uk/efo/EFO_0004529
anorexia nervosa, obsessive-compulsive disorder, attention deficit hyperactivity disorder, Tourette syndrome, unipolar depression, schizophrenia, autism spectrum disorder, bipolar disorder	omega-3 polyunsaturated fatty acid measurement, metabolic syndrome	145	2	0	1	1	0.000177381	0.000177373	0.0125652	1	0.00684932	0.0136054	0.00859576	rs174547-rs174592	http://www.ebi.ac.uk/efo/EFO_0004215, http://www.ebi.ac.uk/efo/EFO_0004242, http://www.ebi.ac.uk/efo/EFO_0003888, http://www.ebi.ac.uk/efo/EFO_0004895, http://www.ebi.ac.uk/efo/EFO_0003761, http://www.ebi.ac.uk/efo/EFO_0000692, http://www.ebi.ac.uk/efo/EFO_0003756, http://www.ebi.ac.uk/efo/EFO_0000289	Metabolic disorder,Neurological disorder	http://www.ebi.ac.uk/efo/EFO_0000589,http://www.ebi.ac.uk/efo/EFO_0000618	http://www.ebi.ac.uk/efo/EFO_0010119, http://www.ebi.ac.uk/efo/EFO_0000195	Metabolic disorder,Lipid or lipoprotein measurement	http://www.ebi.ac.uk/efo/EFO_0004529,http://www.ebi.ac.uk/efo/EFO_0000589
anorexia nervosa, obsessive-compulsive disorder, attention deficit hyperactivity disorder, Tourette syndrome, unipolar depression, schizophrenia, autism spectrum disorder, bipolar disorder	oleic acid measurement	145	2	0	1	1	0.000177381	0.000177373	0.0125652	1	0.00684932	0.0136054	0.00859576	rs102275-rs174592	http://www.ebi.ac.uk/efo/EFO_0004215, http://www.ebi.ac.uk/efo/EFO_0004242, http://www.ebi.ac.uk/efo/EFO_0003888, http://www.ebi.ac.uk/efo/EFO_0004895, http://www.ebi.ac.uk/efo/EFO_0003761, http://www.ebi.ac.uk/efo/EFO_0000692, http://www.ebi.ac.uk/efo/EFO_0003756, http://www.ebi.ac.uk/efo/EFO_0000289	Metabolic disorder,Neurological disorder	http://www.ebi.ac.uk/efo/EFO_0000589,http://www.ebi.ac.uk/efo/EFO_0000618	http://www.ebi.ac.uk/efo/EFO_0006810	Lipid or lipoprotein measurement	http://www.ebi.ac.uk/efo/EFO_0004529
allergy	extracellular matrix protein 1 measurement	145	2	0	1	1	0.000177381	0.000177373	0.0125652	1	0.00684932	0.0136054	0.00859576	rs7512552-rs13294	http://www.ebi.ac.uk/efo/EFO_0003785	Immune system disorder	http://www.ebi.ac.uk/efo/EFO_0000540	http://www.ebi.ac.uk/efo/EFO_0008126	Other measurement	http://www.ebi.ac.uk/efo/EFO_0001444
allergy	endoglin measurement	145	2	0	1	1	0.000177381	0.000177373	0.0125652	1	0.00684932	0.0136054	0.00859576	rs2519093-rs651007	http://www.ebi.ac.uk/efo/EFO_0003785	Immune system disorder	http://www.ebi.ac.uk/efo/EFO_0000540	http://www.ebi.ac.uk/efo/EFO_0008118	Other measurement	http://www.ebi.ac.uk/efo/EFO_0001444
allergy	left ventricular structural measurement	145	2	0	1	1	0.000177381	0.000177373	0.0125652	1	0.00684932	0.0136054	0.00859576	rs7137828-rs10774625	http://www.ebi.ac.uk/efo/EFO_0003785	Immune system disorder	http://www.ebi.ac.uk/efo/EFO_0000540	http://www.ebi.ac.uk/efo/EFO_0008205	Cardiovascular measurement	http://www.ebi.ac.uk/efo/EFO_0004298
allergy	colorectal cancer, endometrial neoplasm	145	2	0	1	1	0.000177381	0.000177373	0.0125652	1	0.00684932	0.0136054	0.00859576	rs3184504-rs7137828	http://www.ebi.ac.uk/efo/EFO_0003785	Immune system disorder	http://www.ebi.ac.uk/efo/EFO_0000540	http://www.ebi.ac.uk/efo/EFO_0005842, http://www.ebi.ac.uk/efo/EFO_0004230	Cancer	http://www.ebi.ac.uk/efo/EFO_0000616
allergy	duodenal ulcer	145	2	0	1	1	0.000177381	0.000177373	0.0125652	1	0.00684932	0.0136054	0.00859576	rs2519093-rs505922	http://www.ebi.ac.uk/efo/EFO_0003785	Immune system disorder	http://www.ebi.ac.uk/efo/EFO_0000540	http://www.ebi.ac.uk/efo/EFO_0004607	Digestive system disorder	http://www.ebi.ac.uk/efo/EFO_0000405
anorexia nervosa, obsessive-compulsive disorder, attention deficit hyperactivity disorder, Tourette syndrome, unipolar depression, schizophrenia, autism spectrum disorder, bipolar disorder	lysophosphatidylethanolamine 20:4 measurement	145	2	0	1	1	0.000177381	0.000177373	0.0125652	1	0.00684932	0.0136054	0.00859576	rs174592-rs174548	http://www.ebi.ac.uk/efo/EFO_0004215, http://www.ebi.ac.uk/efo/EFO_0004242, http://www.ebi.ac.uk/efo/EFO_0003888, http://www.ebi.ac.uk/efo/EFO_0004895, http://www.ebi.ac.uk/efo/EFO_0003761, http://www.ebi.ac.uk/efo/EFO_0000692, http://www.ebi.ac.uk/efo/EFO_0003756, http://www.ebi.ac.uk/efo/EFO_0000289	Metabolic disorder,Neurological disorder	http://www.ebi.ac.uk/efo/EFO_0000589,http://www.ebi.ac.uk/efo/EFO_0000618	http://www.ebi.ac.uk/efo/EFO_0010370	Lipid or lipoprotein measurement	http://www.ebi.ac.uk/efo/EFO_0004529
allergy	platelet reactivity measurement	145	2	0	1	1	0.000177381	0.000177373	0.0125652	1	0.00684932	0.0136054	0.00859576	rs2519093-rs579459	http://www.ebi.ac.uk/efo/EFO_0003785	Immune system disorder	http://www.ebi.ac.uk/efo/EFO_0000540	http://www.ebi.ac.uk/efo/EFO_0004985	Cardiovascular measurement	http://www.ebi.ac.uk/efo/EFO_0004298
allergy	anti-Helicobacter pylori serum IgG measurement	145	2	0	1	1	0.000177381	0.000177373	0.0125652	1	0.00684932	0.0136054	0.00859576	rs5743618-rs10004195	http://www.ebi.ac.uk/efo/EFO_0003785	Immune system disorder	http://www.ebi.ac.uk/efo/EFO_0000540	http://www.ebi.ac.uk/efo/EFO_0005247	Other measurement	http://www.ebi.ac.uk/efo/EFO_0001444
anorexia nervosa, obsessive-compulsive disorder, attention deficit hyperactivity disorder, Tourette syndrome, unipolar depression, schizophrenia, autism spectrum disorder, bipolar disorder	vaccenic acid measurement	145	2	0	1	1	0.000177381	0.000177373	0.0125652	1	0.00684932	0.0136054	0.00859576	rs174592-rs174528	http://www.ebi.ac.uk/efo/EFO_0004215, http://www.ebi.ac.uk/efo/EFO_0004242, http://www.ebi.ac.uk/efo/EFO_0003888, http://www.ebi.ac.uk/efo/EFO_0004895, http://www.ebi.ac.uk/efo/EFO_0003761, http://www.ebi.ac.uk/efo/EFO_0000692, http://www.ebi.ac.uk/efo/EFO_0003756, http://www.ebi.ac.uk/efo/EFO_0000289	Metabolic disorder,Neurological disorder	http://www.ebi.ac.uk/efo/EFO_0000589,http://www.ebi.ac.uk/efo/EFO_0000618	http://www.ebi.ac.uk/efo/EFO_0007974	Lipid or lipoprotein measurement	http://www.ebi.ac.uk/efo/EFO_0004529
anorexia nervosa, obsessive-compulsive disorder, attention deficit hyperactivity disorder, Tourette syndrome, unipolar depression, schizophrenia, autism spectrum disorder, bipolar disorder	linoleic acid measurement	145	2	0	1	1	0.000177381	0.000177373	0.0125652	1	0.00684932	0.0136054	0.00859576	rs174547-rs174592	http://www.ebi.ac.uk/efo/EFO_0004215, http://www.ebi.ac.uk/efo/EFO_0004242, http://www.ebi.ac.uk/efo/EFO_0003888, http://www.ebi.ac.uk/efo/EFO_0004895, http://www.ebi.ac.uk/efo/EFO_0003761, http://www.ebi.ac.uk/efo/EFO_0000692, http://www.ebi.ac.uk/efo/EFO_0003756, http://www.ebi.ac.uk/efo/EFO_0000289	Metabolic disorder,Neurological disorder	http://www.ebi.ac.uk/efo/EFO_0000589,http://www.ebi.ac.uk/efo/EFO_0000618	http://www.ebi.ac.uk/efo/EFO_0006807	Lipid or lipoprotein measurement	http://www.ebi.ac.uk/efo/EFO_0004529
allergy	positive regulation of ovulation	145	2	0	1	1	0.000177381	0.000177373	0.0125652	1	0.00684932	0.0136054	0.00859576	rs17293443-rs56375023	http://www.ebi.ac.uk/efo/EFO_0003785	Immune system disorder	http://www.ebi.ac.uk/efo/EFO_0000540	http://purl.obolibrary.org/obo/GO_0060279	Biological process	http://purl.obolibrary.org/obo/GO_0008150
allergy	cystatin C measurement, chronic kidney disease	145	2	0	1	1	0.000177381	0.000177373	0.0125652	1	0.00684932	0.0136054	0.00859576	rs653178-rs7137828	http://www.ebi.ac.uk/efo/EFO_0003785	Immune system disorder	http://www.ebi.ac.uk/efo/EFO_0000540	http://www.ebi.ac.uk/efo/EFO_0004617, http://www.ebi.ac.uk/efo/EFO_0003884	Other measurement,Other disease	http://www.ebi.ac.uk/efo/EFO_0000408,http://www.ebi.ac.uk/efo/EFO_0001444
anorexia nervosa, obsessive-compulsive disorder, attention deficit hyperactivity disorder, Tourette syndrome, unipolar depression, schizophrenia, autism spectrum disorder, bipolar disorder	gondoic acid measurement	145	2	0	1	1	0.000177381	0.000177373	0.0125652	1	0.00684932	0.0136054	0.00859576	rs174592-rs174528	http://www.ebi.ac.uk/efo/EFO_0004215, http://www.ebi.ac.uk/efo/EFO_0004242, http://www.ebi.ac.uk/efo/EFO_0003888, http://www.ebi.ac.uk/efo/EFO_0004895, http://www.ebi.ac.uk/efo/EFO_0003761, http://www.ebi.ac.uk/efo/EFO_0000692, http://www.ebi.ac.uk/efo/EFO_0003756, http://www.ebi.ac.uk/efo/EFO_0000289	Metabolic disorder,Neurological disorder	http://www.ebi.ac.uk/efo/EFO_0000589,http://www.ebi.ac.uk/efo/EFO_0000618	http://www.ebi.ac.uk/efo/EFO_0007975	Lipid or lipoprotein measurement	http://www.ebi.ac.uk/efo/EFO_0004529
anorexia nervosa, obsessive-compulsive disorder, attention deficit hyperactivity disorder, Tourette syndrome, unipolar depression, schizophrenia, autism spectrum disorder, bipolar disorder	fatty acid measurement, linoleic acid measurement	145	2	0	1	1	0.000177381	0.000177373	0.0125652	1	0.00684932	0.0136054	0.00859576	rs174592-rs174550	http://www.ebi.ac.uk/efo/EFO_0004215, http://www.ebi.ac.uk/efo/EFO_0004242, http://www.ebi.ac.uk/efo/EFO_0003888, http://www.ebi.ac.uk/efo/EFO_0004895, http://www.ebi.ac.uk/efo/EFO_0003761, http://www.ebi.ac.uk/efo/EFO_0000692, http://www.ebi.ac.uk/efo/EFO_0003756, http://www.ebi.ac.uk/efo/EFO_0000289	Metabolic disorder,Neurological disorder	http://www.ebi.ac.uk/efo/EFO_0000589,http://www.ebi.ac.uk/efo/EFO_0000618	http://www.ebi.ac.uk/efo/EFO_0005110, http://www.ebi.ac.uk/efo/EFO_0006807	Lipid or lipoprotein measurement	http://www.ebi.ac.uk/efo/EFO_0004529
allergy	angiotensin converting enzyme activity measurement	145	2	0	1	1	0.000177381	0.000177373	0.0125652	1	0.00684932	0.0136054	0.00859576	rs2519093-rs495828	http://www.ebi.ac.uk/efo/EFO_0003785	Immune system disorder	http://www.ebi.ac.uk/efo/EFO_0000540	http://www.ebi.ac.uk/efo/EFO_0004463	Other measurement	http://www.ebi.ac.uk/efo/EFO_0001444
allergy	insulin receptor measurement	145	2	0	1	1	0.000177381	0.000177373	0.0125652	1	0.00684932	0.0136054	0.00859576	rs2519093-rs651007	http://www.ebi.ac.uk/efo/EFO_0003785	Immune system disorder	http://www.ebi.ac.uk/efo/EFO_0000540	http://www.ebi.ac.uk/efo/EFO_0008160	Other measurement	http://www.ebi.ac.uk/efo/EFO_0001444
allergy	narcolepsy with cataplexy, age at onset	145	2	0	1	1	0.000177381	0.000177373	0.0125652	1	0.00684932	0.0136054	0.00859576	rs6906021-rs7744020	http://www.ebi.ac.uk/efo/EFO_0003785	Immune system disorder	http://www.ebi.ac.uk/efo/EFO_0000540	http://www.ebi.ac.uk/efo/EFO_0000614, http://www.ebi.ac.uk/efo/EFO_0004847	Neurological disorder,Other measurement	http://www.ebi.ac.uk/efo/EFO_0000618,http://www.ebi.ac.uk/efo/EFO_0001444
allergy	tissue factor measurement	145	2	0	1	1	0.000177381	0.000177373	0.0125652	1	0.00684932	0.0136054	0.00859576	rs2519093-rs495828	http://www.ebi.ac.uk/efo/EFO_0003785	Immune system disorder	http://www.ebi.ac.uk/efo/EFO_0000540	http://www.ebi.ac.uk/efo/EFO_0010623	Other measurement	http://www.ebi.ac.uk/efo/EFO_0001444
allergy	tumor necrosis factor-alpha measurement	145	2	0	1	1	0.000177381	0.000177373	0.0125652	1	0.00684932	0.0136054	0.00859576	rs2519093-rs505922	http://www.ebi.ac.uk/efo/EFO_0003785	Immune system disorder	http://www.ebi.ac.uk/efo/EFO_0000540	http://www.ebi.ac.uk/efo/EFO_0004684	Inflammatory measurement	http://www.ebi.ac.uk/efo/EFO_0004872
angiotensin converting enzyme activity measurement	vitamin D measurement	2	145	0	1	1	0.000177381	0.000177373	0.0125652	1	0.00684932	0.0136054	0.00859576	rs532436-rs495828	http://www.ebi.ac.uk/efo/EFO_0004463	Other measurement	http://www.ebi.ac.uk/efo/EFO_0001444	http://www.ebi.ac.uk/efo/EFO_0004631	Other measurement	http://www.ebi.ac.uk/efo/EFO_0001444
diacylglycerol 36:1 measurement	vitamin D measurement	2	145	1	0	1	0.000177381	0.000177373	0.0125652	1	0.00684932	0.0136054	0.00859576	rs964184	http://www.ebi.ac.uk/efo/EFO_0010354	Lipid or lipoprotein measurement	http://www.ebi.ac.uk/efo/EFO_0004529	http://www.ebi.ac.uk/efo/EFO_0004631	Other measurement	http://www.ebi.ac.uk/efo/EFO_0001444
lipoprotein measurement	vitamin D measurement	2	145	0	1	1	0.000177381	0.000177373	0.0125652	1	0.00684932	0.0136054	0.00859576	rs445925-rs1065853	http://www.ebi.ac.uk/efo/EFO_0004732	Other measurement	http://www.ebi.ac.uk/efo/EFO_0001444	http://www.ebi.ac.uk/efo/EFO_0004631	Other measurement	http://www.ebi.ac.uk/efo/EFO_0001444
adhesion molecule measurement, ICAM-1 measurement	vitamin D measurement	2	145	0	1	1	0.000177381	0.000177373	0.0125652	1	0.00684932	0.0136054	0.00859576	rs649129-rs532436	http://www.ebi.ac.uk/efo/EFO_0004522, http://www.ebi.ac.uk/efo/EFO_0004520	Other measurement,Cardiovascular measurement	http://www.ebi.ac.uk/efo/EFO_0004298,http://www.ebi.ac.uk/efo/EFO_0001444	http://www.ebi.ac.uk/efo/EFO_0004631	Other measurement	http://www.ebi.ac.uk/efo/EFO_0001444
AR-C124910XX¬†measurement, acute coronary syndrome	vitamin D measurement	2	145	0	1	1	0.000177381	0.000177373	0.0125652	1	0.00684932	0.0136054	0.00859576	rs113681054-rs12317268	http://www.ebi.ac.uk/efo/EFO_0007020, http://www.ebi.ac.uk/efo/EFO_0005672	Other measurement,Cardiovascular disease	http://www.ebi.ac.uk/efo/EFO_0000319,http://www.ebi.ac.uk/efo/EFO_0001444	http://www.ebi.ac.uk/efo/EFO_0004631	Other measurement	http://www.ebi.ac.uk/efo/EFO_0001444
catalase measurement	vitamin D measurement	2	145	0	1	1	0.000177381	0.000177373	0.0125652	1	0.00684932	0.0136054	0.00859576	rs646776-rs7528419	http://www.ebi.ac.uk/efo/EFO_0008071	Other measurement	http://www.ebi.ac.uk/efo/EFO_0001444	http://www.ebi.ac.uk/efo/EFO_0004631	Other measurement	http://www.ebi.ac.uk/efo/EFO_0001444
adhesion molecule measurement, ICAM-1 measurement	allergy	2	145	0	1	1	0.000177381	0.000177373	0.0125652	1	0.00684932	0.0136054	0.00859576	rs2519093-rs649129	http://www.ebi.ac.uk/efo/EFO_0004522, http://www.ebi.ac.uk/efo/EFO_0004520	Other measurement,Cardiovascular measurement	http://www.ebi.ac.uk/efo/EFO_0004298,http://www.ebi.ac.uk/efo/EFO_0001444	http://www.ebi.ac.uk/efo/EFO_0003785	Immune system disorder	http://www.ebi.ac.uk/efo/EFO_0000540
Tetralogy of Fallot	allergy	2	145	0	1	1	0.000177381	0.000177373	0.0125652	1	0.00684932	0.0136054	0.00859576	rs7137828-rs11065987	http://purl.obolibrary.org/obo/HP_0001636	Other trait	http://www.ebi.ac.uk/efo/EFO_0000001	http://www.ebi.ac.uk/efo/EFO_0003785	Immune system disorder	http://www.ebi.ac.uk/efo/EFO_0000540
plasma betaine measurement, angiographic measurement	vitamin D measurement	2	145	0	1	1	0.000177381	0.000177373	0.0125652	1	0.00684932	0.0136054	0.00859576	rs1047891-rs715	http://www.ebi.ac.uk/efo/EFO_0007787, http://www.ebi.ac.uk/efo/EFO_0006512	Cardiovascular measurement	http://www.ebi.ac.uk/efo/EFO_0004298	http://www.ebi.ac.uk/efo/EFO_0004631	Other measurement	http://www.ebi.ac.uk/efo/EFO_0001444
insulin receptor measurement	vitamin D measurement	2	145	0	1	1	0.000177381	0.000177373	0.0125652	1	0.00684932	0.0136054	0.00859576	rs651007-rs532436	http://www.ebi.ac.uk/efo/EFO_0008160	Other measurement	http://www.ebi.ac.uk/efo/EFO_0001444	http://www.ebi.ac.uk/efo/EFO_0004631	Other measurement	http://www.ebi.ac.uk/efo/EFO_0001444
P-Selectin measurement	vitamin D measurement	2	145	0	1	1	0.000177381	0.000177373	0.0125652	1	0.00684932	0.0136054	0.00859576	rs651007-rs532436	http://www.ebi.ac.uk/efo/EFO_0008254	Other measurement	http://www.ebi.ac.uk/efo/EFO_0001444	http://www.ebi.ac.uk/efo/EFO_0004631	Other measurement	http://www.ebi.ac.uk/efo/EFO_0001444
lysophosphatidylethanolamine 20:4 measurement	vitamin D measurement	2	145	0	1	1	0.000177381	0.000177373	0.0125652	1	0.00684932	0.0136054	0.00859576	rs4149056-rs12317268	http://www.ebi.ac.uk/efo/EFO_0010370	Lipid or lipoprotein measurement	http://www.ebi.ac.uk/efo/EFO_0004529	http://www.ebi.ac.uk/efo/EFO_0004631	Other measurement	http://www.ebi.ac.uk/efo/EFO_0001444
Myasthenia gravis	allergy	2	145	0	1	1	0.000177381	0.000177373	0.0125652	1	0.00684932	0.0136054	0.00859576	rs4574025-rs4263037	http://www.ebi.ac.uk/efo/EFO_0004991	Neurological disorder	http://www.ebi.ac.uk/efo/EFO_0000618	http://www.ebi.ac.uk/efo/EFO_0003785	Immune system disorder	http://www.ebi.ac.uk/efo/EFO_0000540
response to statin, low density lipoprotein cholesterol measurement	vitamin D measurement	2	145	0	1	1	0.000177381	0.000177373	0.0125652	1	0.00684932	0.0136054	0.00859576	rs445925-rs1065853	http://purl.obolibrary.org/obo/GO_0036273, http://www.ebi.ac.uk/efo/EFO_0004611	Lipid or lipoprotein measurement,Response to drug	http://www.ebi.ac.uk/efo/EFO_0004732,http://purl.obolibrary.org/obo/GO_0042493	http://www.ebi.ac.uk/efo/EFO_0004631	Other measurement	http://www.ebi.ac.uk/efo/EFO_0001444
high density lipoprotein cholesterol measurement, metabolic syndrome	vitamin D measurement	2	145	0	1	1	0.000177381	0.000177373	0.0125652	1	0.00684932	0.0136054	0.00859576	rs3764261-rs1800775	http://www.ebi.ac.uk/efo/EFO_0004612, http://www.ebi.ac.uk/efo/EFO_0000195	Metabolic disorder,Lipid or lipoprotein measurement	http://www.ebi.ac.uk/efo/EFO_0004732,http://www.ebi.ac.uk/efo/EFO_0000589	http://www.ebi.ac.uk/efo/EFO_0004631	Other measurement	http://www.ebi.ac.uk/efo/EFO_0001444
triglyceride:HDL cholesterol ratio	vitamin D measurement	2	145	0	1	1	0.000177381	0.000177373	0.0125652	1	0.00684932	0.0136054	0.00859576	rs964184-rs6589566	http://www.ebi.ac.uk/efo/EFO_0007929	Lipid or lipoprotein measurement	http://www.ebi.ac.uk/efo/EFO_0004732	http://www.ebi.ac.uk/efo/EFO_0004631	Other measurement	http://www.ebi.ac.uk/efo/EFO_0001444
platelet reactivity measurement	vitamin D measurement	2	145	0	1	1	0.000177381	0.000177373	0.0125652	1	0.00684932	0.0136054	0.00859576	rs579459-rs532436	http://www.ebi.ac.uk/efo/EFO_0004985	Cardiovascular measurement	http://www.ebi.ac.uk/efo/EFO_0004298	http://www.ebi.ac.uk/efo/EFO_0004631	Other measurement	http://www.ebi.ac.uk/efo/EFO_0001444
tissue factor measurement	vitamin D measurement	2	145	0	1	1	0.000177381	0.000177373	0.0125652	1	0.00684932	0.0136054	0.00859576	rs532436-rs495828	http://www.ebi.ac.uk/efo/EFO_0010623	Other measurement	http://www.ebi.ac.uk/efo/EFO_0001444	http://www.ebi.ac.uk/efo/EFO_0004631	Other measurement	http://www.ebi.ac.uk/efo/EFO_0001444
BMI-adjusted leptin measurement	vitamin D measurement	2	145	0	1	1	0.000177381	0.000177373	0.0125652	1	0.00684932	0.0136054	0.00859576	rs11127048-rs780093	http://www.ebi.ac.uk/efo/EFO_0007793	Other measurement	http://www.ebi.ac.uk/efo/EFO_0001444	http://www.ebi.ac.uk/efo/EFO_0004631	Other measurement	http://www.ebi.ac.uk/efo/EFO_0001444
tumor necrosis factor-alpha measurement	vitamin D measurement	2	145	0	1	1	0.000177381	0.000177373	0.0125652	1	0.00684932	0.0136054	0.00859576	rs505922-rs532436	http://www.ebi.ac.uk/efo/EFO_0004684	Inflammatory measurement	http://www.ebi.ac.uk/efo/EFO_0004872	http://www.ebi.ac.uk/efo/EFO_0004631	Other measurement	http://www.ebi.ac.uk/efo/EFO_0001444
lactate measurement	vitamin D measurement	2	145	0	1	1	0.000177381	0.000177373	0.0125652	1	0.00684932	0.0136054	0.00859576	rs11127048-rs1260326	http://www.ebi.ac.uk/efo/EFO_0007745	Other measurement	http://www.ebi.ac.uk/efo/EFO_0001444	http://www.ebi.ac.uk/efo/EFO_0004631	Other measurement	http://www.ebi.ac.uk/efo/EFO_0001444
percent glycated albumin	vitamin D measurement	2	145	0	1	1	0.000177381	0.000177373	0.0125652	1	0.00684932	0.0136054	0.00859576	rs11127048-rs1260326	http://www.ebi.ac.uk/efo/EFO_0009304	Other measurement	http://www.ebi.ac.uk/efo/EFO_0001444	http://www.ebi.ac.uk/efo/EFO_0004631	Other measurement	http://www.ebi.ac.uk/efo/EFO_0001444
duodenal ulcer	vitamin D measurement	2	145	0	1	1	0.000177381	0.000177373	0.0125652	1	0.00684932	0.0136054	0.00859576	rs505922-rs532436	http://www.ebi.ac.uk/efo/EFO_0004607	Digestive system disorder	http://www.ebi.ac.uk/efo/EFO_0000405	http://www.ebi.ac.uk/efo/EFO_0004631	Other measurement	http://www.ebi.ac.uk/efo/EFO_0001444
triacylglycerol 54:5 measurement	vitamin D measurement	2	145	1	0	1	0.000177381	0.000177373	0.0125652	1	0.00684932	0.0136054	0.00859576	rs964184	http://www.ebi.ac.uk/efo/EFO_0010423	Lipid or lipoprotein measurement	http://www.ebi.ac.uk/efo/EFO_0004529	http://www.ebi.ac.uk/efo/EFO_0004631	Other measurement	http://www.ebi.ac.uk/efo/EFO_0001444
kallikrein-11 measurement	vitamin D measurement	2	145	0	1	1	0.000177381	0.000177373	0.0125652	1	0.00684932	0.0136054	0.00859576	rs62115757-rs10426	http://www.ebi.ac.uk/efo/EFO_0010573	Other measurement	http://www.ebi.ac.uk/efo/EFO_0001444	http://www.ebi.ac.uk/efo/EFO_0004631	Other measurement	http://www.ebi.ac.uk/efo/EFO_0001444
AIDS	allergy	2	145	0	1	1	0.000177381	0.000177373	0.0125652	1	0.00684932	0.0136054	0.00859576	rs2395029-rs28895016	http://www.ebi.ac.uk/efo/EFO_0000765	Immune system disorder	http://www.ebi.ac.uk/efo/EFO_0000540	http://www.ebi.ac.uk/efo/EFO_0003785	Immune system disorder	http://www.ebi.ac.uk/efo/EFO_0000540
phosphatidylcholine 34:3 measurement	vitamin D measurement	2	145	0	1	1	0.000177381	0.000177373	0.0125652	1	0.00684932	0.0136054	0.00859576	rs11127048-rs1260326	http://www.ebi.ac.uk/efo/EFO_0010377	Lipid or lipoprotein measurement	http://www.ebi.ac.uk/efo/EFO_0004529	http://www.ebi.ac.uk/efo/EFO_0004631	Other measurement	http://www.ebi.ac.uk/efo/EFO_0001444
follistatin measurement	vitamin D measurement	2	145	0	1	1	0.000177381	0.000177373	0.0125652	1	0.00684932	0.0136054	0.00859576	rs11127048-rs1260326	http://www.ebi.ac.uk/efo/EFO_0010614	Other measurement	http://www.ebi.ac.uk/efo/EFO_0001444	http://www.ebi.ac.uk/efo/EFO_0004631	Other measurement	http://www.ebi.ac.uk/efo/EFO_0001444
disposition index measurement	vitamin D measurement	2	145	0	1	1	0.000177381	0.000177373	0.0125652	1	0.00684932	0.0136054	0.00859576	rs505922-rs532436	http://www.ebi.ac.uk/efo/EFO_0006832	Other measurement	http://www.ebi.ac.uk/efo/EFO_0001444	http://www.ebi.ac.uk/efo/EFO_0004631	Other measurement	http://www.ebi.ac.uk/efo/EFO_0001444
low density lipoprotein cholesterol measurement, lipid or lipoprotein measurement	vitamin D measurement	2	145	1	0	1	0.000177381	0.000177373	0.0125652	1	0.00684932	0.0136054	0.00859576	rs1065853	http://www.ebi.ac.uk/efo/EFO_0004611, http://www.ebi.ac.uk/efo/EFO_0005105	Other measurement,Lipid or lipoprotein measurement	http://www.ebi.ac.uk/efo/EFO_0004732,http://www.ebi.ac.uk/efo/EFO_0001444	http://www.ebi.ac.uk/efo/EFO_0004631	Other measurement	http://www.ebi.ac.uk/efo/EFO_0001444
CD209 antigen measurement	vitamin D measurement	2	145	0	1	1	0.000177381	0.000177373	0.0125652	1	0.00684932	0.0136054	0.00859576	rs505922-rs532436	http://www.ebi.ac.uk/efo/EFO_0008077	Other measurement	http://www.ebi.ac.uk/efo/EFO_0001444	http://www.ebi.ac.uk/efo/EFO_0004631	Other measurement	http://www.ebi.ac.uk/efo/EFO_0001444
P-Selectin measurement	allergy	2	145	0	1	1	0.000177381	0.000177373	0.0125652	1	0.00684932	0.0136054	0.00859576	rs2519093-rs651007	http://www.ebi.ac.uk/efo/EFO_0008254	Other measurement	http://www.ebi.ac.uk/efo/EFO_0001444	http://www.ebi.ac.uk/efo/EFO_0003785	Immune system disorder	http://www.ebi.ac.uk/efo/EFO_0000540
lysophosphatidylethanolamine 16:0 measurement	vitamin D measurement	2	145	0	1	1	0.000177381	0.000177373	0.0125652	1	0.00684932	0.0136054	0.00859576	rs261291-rs1532085	http://www.ebi.ac.uk/efo/EFO_0010366	Lipid or lipoprotein measurement	http://www.ebi.ac.uk/efo/EFO_0004529	http://www.ebi.ac.uk/efo/EFO_0004631	Other measurement	http://www.ebi.ac.uk/efo/EFO_0001444
gondoic acid measurement	vitamin D measurement	2	145	0	1	1	0.000177381	0.000177373	0.0125652	1	0.00684932	0.0136054	0.00859576	rs11127048-rs780094	http://www.ebi.ac.uk/efo/EFO_0007975	Lipid or lipoprotein measurement	http://www.ebi.ac.uk/efo/EFO_0004529	http://www.ebi.ac.uk/efo/EFO_0004631	Other measurement	http://www.ebi.ac.uk/efo/EFO_0001444
HOMA-IR	vitamin D measurement	2	145	0	1	1	0.000177381	0.000177373	0.0125652	1	0.00684932	0.0136054	0.00859576	rs11127048-rs780094	http://www.ebi.ac.uk/efo/EFO_0004501	Other measurement	http://www.ebi.ac.uk/efo/EFO_0001444	http://www.ebi.ac.uk/efo/EFO_0004631	Other measurement	http://www.ebi.ac.uk/efo/EFO_0001444
clinical laboratory measurement, bilirubin measurement	vitamin D measurement	2	145	0	1	1	0.000177381	0.000177373	0.0125652	1	0.00684932	0.0136054	0.00859576	rs4149081-rs12317268	http://www.ebi.ac.uk/efo/EFO_0004297, http://www.ebi.ac.uk/efo/EFO_0004570	Other measurement	http://www.ebi.ac.uk/efo/EFO_0001444	http://www.ebi.ac.uk/efo/EFO_0004631	Other measurement	http://www.ebi.ac.uk/efo/EFO_0001444
endoglin measurement	vitamin D measurement	2	145	0	1	1	0.000177381	0.000177373	0.0125652	1	0.00684932	0.0136054	0.00859576	rs651007-rs532436	http://www.ebi.ac.uk/efo/EFO_0008118	Other measurement	http://www.ebi.ac.uk/efo/EFO_0001444	http://www.ebi.ac.uk/efo/EFO_0004631	Other measurement	http://www.ebi.ac.uk/efo/EFO_0001444
blood metabolite measurement, X12063 measurement	vitamin D measurement	2	145	0	1	1	0.000177381	0.000177373	0.0125652	1	0.00684932	0.0136054	0.00859576	rs4363657-rs12317268	http://www.ebi.ac.uk/efo/EFO_0005664, http://www.ebi.ac.uk/efo/EFO_0006957	Other measurement	http://www.ebi.ac.uk/efo/EFO_0001444	http://www.ebi.ac.uk/efo/EFO_0004631	Other measurement	http://www.ebi.ac.uk/efo/EFO_0001444
CD209 antigen measurement	allergy	2	145	0	1	1	0.000177381	0.000177373	0.0125652	1	0.00684932	0.0136054	0.00859576	rs2519093-rs505922	http://www.ebi.ac.uk/efo/EFO_0008077	Other measurement	http://www.ebi.ac.uk/efo/EFO_0001444	http://www.ebi.ac.uk/efo/EFO_0003785	Immune system disorder	http://www.ebi.ac.uk/efo/EFO_0000540
basophil percentage of leukocytes	glomerular filtration rate	65	481	0	2	2	0.0191235	0.000177471	0.0125718	1	0.00367647	0.00732601	0.00732874	rs7425436-rs70992176|rs78614739-rs72307178	http://www.ebi.ac.uk/efo/EFO_0007992	Inflammatory measurement	http://www.ebi.ac.uk/efo/EFO_0004872	http://www.ebi.ac.uk/efo/EFO_0005208	Other measurement	http://www.ebi.ac.uk/efo/EFO_0001444
anorexia nervosa, obsessive-compulsive disorder, attention deficit hyperactivity disorder, Tourette syndrome, unipolar depression, schizophrenia, autism spectrum disorder, bipolar disorder	inflammatory bowel disease	145	215	0	2	2	0.0190684	0.000177493	0.0125731	1	0.00558659	0.0111111	0.0112019	rs13126505-rs35225200|rs174592-rs4246215	http://www.ebi.ac.uk/efo/EFO_0004215, http://www.ebi.ac.uk/efo/EFO_0004242, http://www.ebi.ac.uk/efo/EFO_0003888, http://www.ebi.ac.uk/efo/EFO_0004895, http://www.ebi.ac.uk/efo/EFO_0003761, http://www.ebi.ac.uk/efo/EFO_0000692, http://www.ebi.ac.uk/efo/EFO_0003756, http://www.ebi.ac.uk/efo/EFO_0000289	Metabolic disorder,Neurological disorder	http://www.ebi.ac.uk/efo/EFO_0000589,http://www.ebi.ac.uk/efo/EFO_0000618	http://www.ebi.ac.uk/efo/EFO_0003767	Digestive system disorder	http://www.ebi.ac.uk/efo/EFO_0000405
Calcium channel blocker use measurement	wellbeing measurement	104	300	0	2	2	0.0190837	0.00017753	0.0125755	1	0.00497512	0.00990099	0.00995959	rs3740393-rs4409766|rs2921036-rs907183-rs17702602	http://www.ebi.ac.uk/efo/EFO_0009930	Other measurement	http://www.ebi.ac.uk/efo/EFO_0001444	http://www.ebi.ac.uk/efo/EFO_0007869	Other measurement	http://www.ebi.ac.uk/efo/EFO_0001444
chronotype measurement	parental longevity	591	53	0	2	2	0.019159	0.000177578	0.0125787	1	0.00311526	0.00621118	0.00619508	rs56113850-rs12461964|rs11712056-rs9872864	http://www.ebi.ac.uk/efo/EFO_0008328	Other measurement	http://www.ebi.ac.uk/efo/EFO_0001444	http://www.ebi.ac.uk/efo/EFO_0007796	Other measurement	http://www.ebi.ac.uk/efo/EFO_0001444
BMI-adjusted waist circumference	melanoma	1266	25	0	2	2	0.019359	0.00017763	0.0125821	1	0.00155159	0.00309837	0.00304681	rs10739221-rs9409085|rs4968051-rs1805007	http://www.ebi.ac.uk/efo/EFO_0007789	Body measurement	http://www.ebi.ac.uk/efo/EFO_0004324	http://www.ebi.ac.uk/efo/EFO_0000756	Cancer	http://www.ebi.ac.uk/efo/EFO_0000616
mean corpuscular volume	sunburn	386	81	0	2	2	0.0191241	0.000177927	0.0126005	1	0.00430108	0.00856531	0.00859286	rs6938966-rs9296369|rs1790761-rs1626067	http://www.ebi.ac.uk/efo/EFO_0004526	Hematological measurement	http://www.ebi.ac.uk/efo/EFO_0004503	http://www.ebi.ac.uk/efo/EFO_0003958	Other disease	http://www.ebi.ac.uk/efo/EFO_0000408
Eczema, allergic rhinitis	forced expiratory volume	153	204	1	1	2	0.0190911	0.000177931	0.0126005	1	0.0056338	0.0112045	0.011298	rs4809221-rs3787100|rs1689510	http://purl.obolibrary.org/obo/HP_0000964, http://www.ebi.ac.uk/efo/EFO_0005854	Immune system disorder,Other trait	http://www.ebi.ac.uk/efo/EFO_0000001,http://www.ebi.ac.uk/efo/EFO_0000540	http://www.ebi.ac.uk/efo/EFO_0004314	Other measurement	http://www.ebi.ac.uk/efo/EFO_0001444
forced expiratory volume	neutrophil count, basophil count	204	153	0	2	2	0.0190911	0.000177931	0.0126005	1	0.0056338	0.0112045	0.011298	rs7679673-rs6533183|rs147694761-rs303752	http://www.ebi.ac.uk/efo/EFO_0004314	Other measurement	http://www.ebi.ac.uk/efo/EFO_0001444	http://www.ebi.ac.uk/efo/EFO_0004833, http://www.ebi.ac.uk/efo/EFO_0005090	Inflammatory measurement,Hematological measurement	http://www.ebi.ac.uk/efo/EFO_0004872,http://www.ebi.ac.uk/efo/EFO_0004503
acute myeloid leukemia	lobe attachment	2598	67	0	3	3	0.106469	0.00017795	0.0126005	1	0.00112697	0.00225141	0.00279747	rs35079454-rs233112|rs9403317-rs4386830|rs7678144-rs7668190	http://www.ebi.ac.uk/efo/EFO_0000222	Cancer	http://www.ebi.ac.uk/efo/EFO_0000616	http://www.ebi.ac.uk/efo/EFO_0007667	Other trait	http://www.ebi.ac.uk/efo/EFO_0000001
Alzheimer's disease, t-tau measurement	neuritic plaque measurement	3	97	0	1	1	0.000177993	0.000177982	0.0126005	1	0.010101	0.02	0.0135581	rs769449-rs6857	http://www.ebi.ac.uk/efo/EFO_0000249, http://www.ebi.ac.uk/efo/EFO_0004760	Neurological disorder,Other measurement	http://www.ebi.ac.uk/efo/EFO_0000618,http://www.ebi.ac.uk/efo/EFO_0001444	http://www.ebi.ac.uk/efo/EFO_0006798	Other measurement	http://www.ebi.ac.uk/efo/EFO_0001444
C-peptide measurement	HMG CoA reductase inhibitor use measurement	3	97	1	0	1	0.000177993	0.000177982	0.0126005	1	0.010101	0.02	0.0135581	rs1260326	http://www.ebi.ac.uk/efo/EFO_0005187	Other measurement	http://www.ebi.ac.uk/efo/EFO_0001444	http://www.ebi.ac.uk/efo/EFO_0009932	Other measurement	http://www.ebi.ac.uk/efo/EFO_0001444
cerebral amyloid deposition measurement	neuritic plaque measurement	3	97	0	1	1	0.000177993	0.000177982	0.0126005	1	0.010101	0.02	0.0135581	rs429358-rs6857-rs34095326	http://www.ebi.ac.uk/efo/EFO_0007707	Other measurement	http://www.ebi.ac.uk/efo/EFO_0001444	http://www.ebi.ac.uk/efo/EFO_0006798	Other measurement	http://www.ebi.ac.uk/efo/EFO_0001444
Fms-related tyrosine kinase 3 ligand measurement	autoimmune disease	3	97	0	1	1	0.000177993	0.000177982	0.0126005	1	0.010101	0.02	0.0135581	rs76428106-rs145096717	http://www.ebi.ac.uk/efo/EFO_0010594	Other measurement	http://www.ebi.ac.uk/efo/EFO_0001444	http://www.ebi.ac.uk/efo/EFO_0005140	Immune system disorder	http://www.ebi.ac.uk/efo/EFO_0000540
CD109 antigen measurement	HMG CoA reductase inhibitor use measurement	3	97	0	1	1	0.000177993	0.000177982	0.0126005	1	0.010101	0.02	0.0135581	rs2519093-rs651007	http://www.ebi.ac.uk/efo/EFO_0008076	Other measurement	http://www.ebi.ac.uk/efo/EFO_0001444	http://www.ebi.ac.uk/efo/EFO_0009932	Other measurement	http://www.ebi.ac.uk/efo/EFO_0001444
Alzheimer's disease, p-tau measurement	neuritic plaque measurement	3	97	0	1	1	0.000177993	0.000177982	0.0126005	1	0.010101	0.02	0.0135581	rs769449-rs6857	http://www.ebi.ac.uk/efo/EFO_0000249, http://www.ebi.ac.uk/efo/EFO_0004763	Neurological disorder,Other measurement	http://www.ebi.ac.uk/efo/EFO_0000618,http://www.ebi.ac.uk/efo/EFO_0001444	http://www.ebi.ac.uk/efo/EFO_0006798	Other measurement	http://www.ebi.ac.uk/efo/EFO_0001444
HMG CoA reductase inhibitor use measurement	cholesteryl ester transfer protein measurement	97	3	0	1	1	0.000177993	0.000177982	0.0126005	1	0.010101	0.02	0.0135581	rs3764261-rs247616	http://www.ebi.ac.uk/efo/EFO_0009932	Other measurement	http://www.ebi.ac.uk/efo/EFO_0001444	http://www.ebi.ac.uk/efo/EFO_0009133	Hematological measurement	http://www.ebi.ac.uk/efo/EFO_0004503
HMG CoA reductase inhibitor use measurement	phytosterol measurement	97	3	0	1	1	0.000177993	0.000177982	0.0126005	1	0.010101	0.02	0.0135581	rs4245791-rs4299376	http://www.ebi.ac.uk/efo/EFO_0009932	Other measurement	http://www.ebi.ac.uk/efo/EFO_0001444	http://www.ebi.ac.uk/efo/EFO_0004862	Other measurement	http://www.ebi.ac.uk/efo/EFO_0001444
HMG CoA reductase inhibitor use measurement	schizophrenia, type II diabetes mellitus	97	3	1	0	1	0.000177993	0.000177982	0.0126005	1	0.010101	0.02	0.0135581	rs7903146	http://www.ebi.ac.uk/efo/EFO_0009932	Other measurement	http://www.ebi.ac.uk/efo/EFO_0001444	http://www.ebi.ac.uk/efo/EFO_0000692, http://www.ebi.ac.uk/efo/EFO_0001360	Neurological disorder,Metabolic disorder	http://www.ebi.ac.uk/efo/EFO_0000618,http://www.ebi.ac.uk/efo/EFO_0000589
HMG CoA reductase inhibitor use measurement	cancer antigen 19.9 measurement	97	3	1	0	1	0.000177993	0.000177982	0.0126005	1	0.010101	0.02	0.0135581	rs601338	http://www.ebi.ac.uk/efo/EFO_0009932	Other measurement	http://www.ebi.ac.uk/efo/EFO_0001444	http://www.ebi.ac.uk/efo/EFO_0010584	Other measurement	http://www.ebi.ac.uk/efo/EFO_0001444
HMG CoA reductase inhibitor use measurement	platelet endothelial cell adhesion molecule measurement	97	3	0	1	1	0.000177993	0.000177982	0.0126005	1	0.010101	0.02	0.0135581	rs2519093-rs635634-rs3758348	http://www.ebi.ac.uk/efo/EFO_0009932	Other measurement	http://www.ebi.ac.uk/efo/EFO_0001444	http://www.ebi.ac.uk/efo/EFO_0010598	Other measurement	http://www.ebi.ac.uk/efo/EFO_0001444
HMG CoA reductase inhibitor use measurement	alpha globulin measurement, protein measurement	97	3	1	0	1	0.000177993	0.000177982	0.0126005	1	0.010101	0.02	0.0135581	rs2287997	http://www.ebi.ac.uk/efo/EFO_0009932	Other measurement	http://www.ebi.ac.uk/efo/EFO_0001444	http://www.ebi.ac.uk/efo/EFO_0004813, http://www.ebi.ac.uk/efo/EFO_0004747	Other measurement	http://www.ebi.ac.uk/efo/EFO_0001444
HMG CoA reductase inhibitor use measurement	toll-like receptor 4:Lymphocyte antigen 96 complex measurement	97	3	0	1	1	0.000177993	0.000177982	0.0126005	1	0.010101	0.02	0.0135581	rs2519093-rs651007	http://www.ebi.ac.uk/efo/EFO_0009932	Other measurement	http://www.ebi.ac.uk/efo/EFO_0001444	http://www.ebi.ac.uk/efo/EFO_0008301	Other measurement	http://www.ebi.ac.uk/efo/EFO_0001444
HMG CoA reductase inhibitor use measurement	vascular endothelial growth factor receptor 2 measurement	97	3	0	1	1	0.000177993	0.000177982	0.0126005	1	0.010101	0.02	0.0135581	rs2519093-rs651007	http://www.ebi.ac.uk/efo/EFO_0009932	Other measurement	http://www.ebi.ac.uk/efo/EFO_0001444	http://www.ebi.ac.uk/efo/EFO_0008314	Other measurement	http://www.ebi.ac.uk/efo/EFO_0001444
HMG CoA reductase inhibitor use measurement	ankle brachial index	97	3	0	1	1	0.000177993	0.000177982	0.0126005	1	0.010101	0.02	0.0135581	rs1537371-rs1333045	http://www.ebi.ac.uk/efo/EFO_0009932	Other measurement	http://www.ebi.ac.uk/efo/EFO_0001444	http://www.ebi.ac.uk/efo/EFO_0003912	Cardiovascular measurement	http://www.ebi.ac.uk/efo/EFO_0004298
HMG CoA reductase inhibitor use measurement	anthropometric measurement, waist-hip ratio, sexual dimorphism	97	3	0	1	1	0.000177993	0.000177982	0.0126005	1	0.010101	0.02	0.0135581	rs1358980-rs998584	http://www.ebi.ac.uk/efo/EFO_0009932	Other measurement	http://www.ebi.ac.uk/efo/EFO_0001444	http://www.ebi.ac.uk/efo/EFO_0004302, http://www.ebi.ac.uk/efo/EFO_0004343, http://www.ebi.ac.uk/efo/EFO_0005951	Other measurement,Body measurement,Other trait	http://www.ebi.ac.uk/efo/EFO_0000001,http://www.ebi.ac.uk/efo/EFO_0004324,http://www.ebi.ac.uk/efo/EFO_0001444
HMG CoA reductase inhibitor use measurement	alcoholic liver cirrhosis	97	3	0	1	1	0.000177993	0.000177982	0.0126005	1	0.010101	0.02	0.0135581	rs58542926-rs10401969	http://www.ebi.ac.uk/efo/EFO_0009932	Other measurement	http://www.ebi.ac.uk/efo/EFO_0001444	http://www.ebi.ac.uk/efo/EFO_1000802	Cancer	http://www.ebi.ac.uk/efo/EFO_0000616
HMG CoA reductase inhibitor use measurement	obese body mass index status, urate measurement	97	3	0	1	1	0.000177993	0.000177982	0.0126005	1	0.010101	0.02	0.0135581	rs780094-rs1260326	http://www.ebi.ac.uk/efo/EFO_0009932	Other measurement	http://www.ebi.ac.uk/efo/EFO_0001444	http://www.ebi.ac.uk/efo/EFO_0007041, http://www.ebi.ac.uk/efo/EFO_0004531	Body measurement,Other measurement	http://www.ebi.ac.uk/efo/EFO_0004324,http://www.ebi.ac.uk/efo/EFO_0001444
HMG CoA reductase inhibitor use measurement	cadherin-5 measurement	97	3	0	1	1	0.000177993	0.000177982	0.0126005	1	0.010101	0.02	0.0135581	rs2519093-rs651007	http://www.ebi.ac.uk/efo/EFO_0009932	Other measurement	http://www.ebi.ac.uk/efo/EFO_0001444	http://www.ebi.ac.uk/efo/EFO_0008060	Other measurement	http://www.ebi.ac.uk/efo/EFO_0001444
HMG CoA reductase inhibitor use measurement	nicotine metabolite ratio	97	3	0	1	1	0.000177993	0.000177982	0.0126005	1	0.010101	0.02	0.0135581	rs2603192-rs34638591	http://www.ebi.ac.uk/efo/EFO_0009932	Other measurement	http://www.ebi.ac.uk/efo/EFO_0001444	http://www.ebi.ac.uk/efo/EFO_0007794	Other measurement	http://www.ebi.ac.uk/efo/EFO_0001444
HMG CoA reductase inhibitor use measurement	Insulinogenic index measurement	97	3	0	1	1	0.000177993	0.000177982	0.0126005	1	0.010101	0.02	0.0135581	rs2650000-rs1169288	http://www.ebi.ac.uk/efo/EFO_0009932	Other measurement	http://www.ebi.ac.uk/efo/EFO_0001444	http://www.ebi.ac.uk/efo/EFO_0009961	Other measurement	http://www.ebi.ac.uk/efo/EFO_0001444
HMG CoA reductase inhibitor use measurement	adhesion molecule measurement, soluble P-selectin measurement	97	3	0	1	1	0.000177993	0.000177982	0.0126005	1	0.010101	0.02	0.0135581	rs2519093-rs579459	http://www.ebi.ac.uk/efo/EFO_0009932	Other measurement	http://www.ebi.ac.uk/efo/EFO_0001444	http://www.ebi.ac.uk/efo/EFO_0004522, http://www.ebi.ac.uk/efo/EFO_0004519	Other measurement,Cardiovascular measurement	http://www.ebi.ac.uk/efo/EFO_0004298,http://www.ebi.ac.uk/efo/EFO_0001444
red blood cell distribution width	systemic scleroderma	768	41	0	2	2	0.0192599	0.000178526	0.0126378	1	0.00247831	0.00494438	0.00491094	rs1378942-rs12903205|rs8109496-rs60146811	http://www.ebi.ac.uk/efo/EFO_0005192	Hematological measurement	http://www.ebi.ac.uk/efo/EFO_0004503	http://www.ebi.ac.uk/efo/EFO_0000717	Cardiovascular disease	http://www.ebi.ac.uk/efo/EFO_0000319
health study participation	red blood cell distribution width	41	768	1	1	2	0.0192599	0.000178526	0.0126378	1	0.00247831	0.00494438	0.00491094	rs429358|rs534019417-rs2171974	http://www.ebi.ac.uk/efo/EFO_0010130	Other trait	http://www.ebi.ac.uk/efo/EFO_0000001	http://www.ebi.ac.uk/efo/EFO_0005192	Hematological measurement	http://www.ebi.ac.uk/efo/EFO_0004503
primary biliary cirrhosis	small vessel stroke	73	4	1	0	1	0.000178604	0.000178592	0.0126378	1	0.0131579	0.025974	0.0182582	rs11065979	http://www.ebi.ac.uk/efo/EFO_1001486	Cancer	http://www.ebi.ac.uk/efo/EFO_0000616	http://www.ebi.ac.uk/efo/EFO_1001504	Cardiovascular disease	http://www.ebi.ac.uk/efo/EFO_0000319
primary biliary cirrhosis	systemic scleroderma, Crohn's disease	73	4	0	1	1	0.000178604	0.000178592	0.0126378	1	0.0131579	0.025974	0.0182582	rs6659932-rs72678531	http://www.ebi.ac.uk/efo/EFO_1001486	Cancer	http://www.ebi.ac.uk/efo/EFO_0000616	http://www.ebi.ac.uk/efo/EFO_0000717, http://www.ebi.ac.uk/efo/EFO_0000384	Cardiovascular disease,Digestive system disorder	http://www.ebi.ac.uk/efo/EFO_0000405,http://www.ebi.ac.uk/efo/EFO_0000319
latent autoimmune diabetes in adults, type II diabetes mellitus	primary biliary cirrhosis	4	73	0	1	1	0.000178604	0.000178592	0.0126378	1	0.0131579	0.025974	0.0182582	rs3184504-rs11065979	http://www.ebi.ac.uk/efo/EFO_0009706, http://www.ebi.ac.uk/efo/EFO_0001360	Metabolic disorder	http://www.ebi.ac.uk/efo/EFO_0000589	http://www.ebi.ac.uk/efo/EFO_1001486	Cancer	http://www.ebi.ac.uk/efo/EFO_0000616
angiotensin converting enzyme activity measurement	venous thromboembolism	2	146	0	1	1	0.000178604	0.000178596	0.0126378	1	0.00680272	0.0135135	0.00853706	rs9411377-rs495828	http://www.ebi.ac.uk/efo/EFO_0004463	Other measurement	http://www.ebi.ac.uk/efo/EFO_0001444	http://www.ebi.ac.uk/efo/EFO_0004286	Cardiovascular disease	http://www.ebi.ac.uk/efo/EFO_0000319
adhesion molecule measurement, ICAM-1 measurement	venous thromboembolism	2	146	0	1	1	0.000178604	0.000178596	0.0126378	1	0.00680272	0.0135135	0.00853706	rs649129-rs9411377	http://www.ebi.ac.uk/efo/EFO_0004522, http://www.ebi.ac.uk/efo/EFO_0004520	Other measurement,Cardiovascular measurement	http://www.ebi.ac.uk/efo/EFO_0004298,http://www.ebi.ac.uk/efo/EFO_0001444	http://www.ebi.ac.uk/efo/EFO_0004286	Cardiovascular disease	http://www.ebi.ac.uk/efo/EFO_0000319
type I diabetes mellitus, autoantibody measurement	venous thromboembolism	2	146	0	1	1	0.000178604	0.000178596	0.0126378	1	0.00680272	0.0135135	0.00853706	rs9411377-rs657152	http://www.ebi.ac.uk/efo/EFO_0001359, http://www.ebi.ac.uk/efo/EFO_0004866	Metabolic disorder,Other measurement	http://www.ebi.ac.uk/efo/EFO_0000589,http://www.ebi.ac.uk/efo/EFO_0001444	http://www.ebi.ac.uk/efo/EFO_0004286	Cardiovascular disease	http://www.ebi.ac.uk/efo/EFO_0000319
interleukin-6 measurement	venous thromboembolism	2	146	0	1	1	0.000178604	0.000178596	0.0126378	1	0.00680272	0.0135135	0.00853706	rs9411377-rs643434	http://www.ebi.ac.uk/efo/EFO_0004810	Inflammatory measurement	http://www.ebi.ac.uk/efo/EFO_0004872	http://www.ebi.ac.uk/efo/EFO_0004286	Cardiovascular disease	http://www.ebi.ac.uk/efo/EFO_0000319
duodenal ulcer	venous thromboembolism	2	146	0	1	1	0.000178604	0.000178596	0.0126378	1	0.00680272	0.0135135	0.00853706	rs505922-rs9411377	http://www.ebi.ac.uk/efo/EFO_0004607	Digestive system disorder	http://www.ebi.ac.uk/efo/EFO_0000405	http://www.ebi.ac.uk/efo/EFO_0004286	Cardiovascular disease	http://www.ebi.ac.uk/efo/EFO_0000319
platelet glycoprotein VI measurement	venous thromboembolism	2	146	0	1	1	0.000178604	0.000178596	0.0126378	1	0.00680272	0.0135135	0.00853706	rs1671135-rs1654439	http://www.ebi.ac.uk/efo/EFO_0008263	Other measurement	http://www.ebi.ac.uk/efo/EFO_0001444	http://www.ebi.ac.uk/efo/EFO_0004286	Cardiovascular disease	http://www.ebi.ac.uk/efo/EFO_0000319
CD209 antigen measurement	venous thromboembolism	2	146	0	1	1	0.000178604	0.000178596	0.0126378	1	0.00680272	0.0135135	0.00853706	rs505922-rs9411377	http://www.ebi.ac.uk/efo/EFO_0008077	Other measurement	http://www.ebi.ac.uk/efo/EFO_0001444	http://www.ebi.ac.uk/efo/EFO_0004286	Cardiovascular disease	http://www.ebi.ac.uk/efo/EFO_0000319
angiopoietin-1 receptor, soluble measurement	venous thromboembolism	2	146	1	0	1	0.000178604	0.000178596	0.0126378	1	0.00680272	0.0135135	0.00853706	rs8176749	http://www.ebi.ac.uk/efo/EFO_0008023	Other measurement	http://www.ebi.ac.uk/efo/EFO_0001444	http://www.ebi.ac.uk/efo/EFO_0004286	Cardiovascular disease	http://www.ebi.ac.uk/efo/EFO_0000319
platelet reactivity measurement	venous thromboembolism	2	146	0	1	1	0.000178604	0.000178596	0.0126378	1	0.00680272	0.0135135	0.00853706	rs687621-rs9411377-rs579459	http://www.ebi.ac.uk/efo/EFO_0004985	Cardiovascular measurement	http://www.ebi.ac.uk/efo/EFO_0004298	http://www.ebi.ac.uk/efo/EFO_0004286	Cardiovascular disease	http://www.ebi.ac.uk/efo/EFO_0000319
insulin receptor measurement	venous thromboembolism	2	146	0	1	1	0.000178604	0.000178596	0.0126378	1	0.00680272	0.0135135	0.00853706	rs651007-rs9411377	http://www.ebi.ac.uk/efo/EFO_0008160	Other measurement	http://www.ebi.ac.uk/efo/EFO_0001444	http://www.ebi.ac.uk/efo/EFO_0004286	Cardiovascular disease	http://www.ebi.ac.uk/efo/EFO_0000319
thrombomodulin measurement	venous thromboembolism	2	146	0	1	1	0.000178604	0.000178596	0.0126378	1	0.00680272	0.0135135	0.00853706	rs8176693-rs8176749	http://www.ebi.ac.uk/efo/EFO_0007774	Other measurement	http://www.ebi.ac.uk/efo/EFO_0001444	http://www.ebi.ac.uk/efo/EFO_0004286	Cardiovascular disease	http://www.ebi.ac.uk/efo/EFO_0000319
tissue factor measurement	venous thromboembolism	2	146	0	1	1	0.000178604	0.000178596	0.0126378	1	0.00680272	0.0135135	0.00853706	rs9411377-rs495828	http://www.ebi.ac.uk/efo/EFO_0010623	Other measurement	http://www.ebi.ac.uk/efo/EFO_0001444	http://www.ebi.ac.uk/efo/EFO_0004286	Cardiovascular disease	http://www.ebi.ac.uk/efo/EFO_0000319
copine-1 measurement	venous thromboembolism	2	146	0	1	1	0.000178604	0.000178596	0.0126378	1	0.00680272	0.0135135	0.00853706	rs1204656-rs1204660	http://www.ebi.ac.uk/efo/EFO_0008102	Other measurement	http://www.ebi.ac.uk/efo/EFO_0001444	http://www.ebi.ac.uk/efo/EFO_0004286	Cardiovascular disease	http://www.ebi.ac.uk/efo/EFO_0000319
tumor necrosis factor-alpha measurement	venous thromboembolism	2	146	0	1	1	0.000178604	0.000178596	0.0126378	1	0.00680272	0.0135135	0.00853706	rs505922-rs9411377	http://www.ebi.ac.uk/efo/EFO_0004684	Inflammatory measurement	http://www.ebi.ac.uk/efo/EFO_0004872	http://www.ebi.ac.uk/efo/EFO_0004286	Cardiovascular disease	http://www.ebi.ac.uk/efo/EFO_0000319
protein C measurement, hematological measurement	venous thromboembolism	2	146	0	1	1	0.000178604	0.000178596	0.0126378	1	0.00680272	0.0135135	0.00853706	rs76223987-rs17310467	http://www.ebi.ac.uk/efo/EFO_0004633, http://www.ebi.ac.uk/efo/EFO_0004503	Other measurement,Hematological measurement	http://www.ebi.ac.uk/efo/EFO_0004503,http://www.ebi.ac.uk/efo/EFO_0001444	http://www.ebi.ac.uk/efo/EFO_0004286	Cardiovascular disease	http://www.ebi.ac.uk/efo/EFO_0000319
P-Selectin measurement	venous thromboembolism	2	146	0	1	1	0.000178604	0.000178596	0.0126378	1	0.00680272	0.0135135	0.00853706	rs651007-rs9411377	http://www.ebi.ac.uk/efo/EFO_0008254	Other measurement	http://www.ebi.ac.uk/efo/EFO_0001444	http://www.ebi.ac.uk/efo/EFO_0004286	Cardiovascular disease	http://www.ebi.ac.uk/efo/EFO_0000319
endothelial growth factor measurement, angiopoietin-2 receptor measurement	venous thromboembolism	2	146	0	1	1	0.000178604	0.000178596	0.0126378	1	0.00680272	0.0135135	0.00853706	rs8176693-rs8176749	http://www.ebi.ac.uk/efo/EFO_0006900, http://www.ebi.ac.uk/efo/EFO_0006902	Cardiovascular measurement	http://www.ebi.ac.uk/efo/EFO_0004298	http://www.ebi.ac.uk/efo/EFO_0004286	Cardiovascular disease	http://www.ebi.ac.uk/efo/EFO_0000319
disposition index measurement	venous thromboembolism	2	146	0	1	1	0.000178604	0.000178596	0.0126378	1	0.00680272	0.0135135	0.00853706	rs505922-rs9411377	http://www.ebi.ac.uk/efo/EFO_0006832	Other measurement	http://www.ebi.ac.uk/efo/EFO_0001444	http://www.ebi.ac.uk/efo/EFO_0004286	Cardiovascular disease	http://www.ebi.ac.uk/efo/EFO_0000319
COVID-19	venous thromboembolism	2	146	0	1	1	0.000178604	0.000178596	0.0126378	1	0.00680272	0.0135135	0.00853706	rs9411377-rs657152	http://purl.obolibrary.org/obo/MONDO_0100096	Other disease	http://www.ebi.ac.uk/efo/EFO_0000408	http://www.ebi.ac.uk/efo/EFO_0004286	Cardiovascular disease	http://www.ebi.ac.uk/efo/EFO_0000319
serum lipase activity measurement	venous thromboembolism	2	146	0	1	1	0.000178604	0.000178596	0.0126378	1	0.00680272	0.0135135	0.00853706	rs8176693-rs8176749	http://www.ebi.ac.uk/efo/EFO_0005849	Other measurement	http://www.ebi.ac.uk/efo/EFO_0001444	http://www.ebi.ac.uk/efo/EFO_0004286	Cardiovascular disease	http://www.ebi.ac.uk/efo/EFO_0000319
C-reactive protein measurement	Testicular Germ Cell Tumor	571	55	0	2	2	0.0192091	0.000178615	0.0126388	1	0.00320513	0.00638978	0.00637667	rs36049560-rs55637647|rs1052067-rs2072499	http://www.ebi.ac.uk/efo/EFO_0004458	Inflammatory measurement	http://www.ebi.ac.uk/efo/EFO_0004872	http://www.ebi.ac.uk/efo/EFO_1000566	Cancer	http://www.ebi.ac.uk/efo/EFO_0000616
eosinophil percentage of leukocytes	hematocrit	198	158	0	2	2	0.0191351	0.000178758	0.0126487	1	0.00564972	0.011236	0.0113305	rs1320959-rs9402682|rs3184504-rs653178	http://www.ebi.ac.uk/efo/EFO_0007991	Hematological measurement	http://www.ebi.ac.uk/efo/EFO_0004503	http://www.ebi.ac.uk/efo/EFO_0004348	Hematological measurement	http://www.ebi.ac.uk/efo/EFO_0004503
age at menopause	apolipoprotein B measurement	120	261	0	2	2	0.0191571	0.000179028	0.0126676	1	0.00527704	0.0104987	0.010573	rs1979033-rs10432370|rs3932048-rs9818740	http://www.ebi.ac.uk/efo/EFO_0004704	Other measurement	http://www.ebi.ac.uk/efo/EFO_0001444	http://www.ebi.ac.uk/efo/EFO_0004615	Lipid or lipoprotein measurement	http://www.ebi.ac.uk/efo/EFO_0004732
PR interval	self reported educational attainment	240	1853	0	4	4	0.272017	0.000179264	0.012684	1	0.00191479	0.00382226	0.00575195	rs12478449-rs1531447|rs4294650-rs2585897|rs1407243-rs10983324|rs2306866-rs6800641	http://www.ebi.ac.uk/efo/EFO_0004462	Cardiovascular measurement	http://www.ebi.ac.uk/efo/EFO_0004298	http://www.ebi.ac.uk/efo/EFO_0004784	Other measurement	http://www.ebi.ac.uk/efo/EFO_0001444
optic disc size measurement	urate measurement	124	253	0	2	2	0.0191889	0.000179646	0.0127108	1	0.00533333	0.0106101	0.0106875	rs12619508-rs6707386|rs4246529-rs57742792	http://www.ebi.ac.uk/efo/EFO_0004832	Other measurement	http://www.ebi.ac.uk/efo/EFO_0001444	http://www.ebi.ac.uk/efo/EFO_0004531	Other measurement	http://www.ebi.ac.uk/efo/EFO_0001444
peripheral arterial disease	progranulin measurement	21	14	0	1	1	0.000179828	0.000179813	0.0127132	1	0.0294118	0.0571429	0.043811	rs660240-rs7528419	http://www.ebi.ac.uk/efo/EFO_0004265	Cardiovascular disease	http://www.ebi.ac.uk/efo/EFO_0000319	http://www.ebi.ac.uk/efo/EFO_0004625	Other measurement	http://www.ebi.ac.uk/efo/EFO_0001444
esterified cholesterol measurement	total cholesterol measurement, diastolic blood pressure, triglyceride measurement, systolic blood pressure, hematocrit, ventricular rate measurement, glucose measurement, body mass index, high density lipoprotein cholesterol measurement	14	21	0	1	1	0.000179828	0.000179813	0.0127132	1	0.0294118	0.0571429	0.043811	rs174547-rs28456	http://www.ebi.ac.uk/efo/EFO_0008589	Lipid or lipoprotein measurement	http://www.ebi.ac.uk/efo/EFO_0004732	http://www.ebi.ac.uk/efo/EFO_0004574, http://www.ebi.ac.uk/efo/EFO_0006336, http://www.ebi.ac.uk/efo/EFO_0004530, http://www.ebi.ac.uk/efo/EFO_0006335, http://www.ebi.ac.uk/efo/EFO_0004348, http://www.ebi.ac.uk/efo/EFO_0007928, http://www.ebi.ac.uk/efo/EFO_0004468, http://www.ebi.ac.uk/efo/EFO_0004340, http://www.ebi.ac.uk/efo/EFO_0004612	Body measurement,Lipid or lipoprotein measurement,Other measurement,Cardiovascular measurement,Hematological measurement	http://www.ebi.ac.uk/efo/EFO_0004529,http://www.ebi.ac.uk/efo/EFO_0004503,http://www.ebi.ac.uk/efo/EFO_0004324,http://www.ebi.ac.uk/efo/EFO_0004732,http://www.ebi.ac.uk/efo/EFO_0004298,http://www.ebi.ac.uk/efo/EFO_0001444
progranulin measurement	total cholesterol measurement, diastolic blood pressure, triglyceride measurement, systolic blood pressure, hematocrit, ventricular rate measurement, glucose measurement, body mass index, high density lipoprotein cholesterol measurement	14	21	0	1	1	0.000179828	0.000179813	0.0127132	1	0.0294118	0.0571429	0.043811	rs660240-rs629301	http://www.ebi.ac.uk/efo/EFO_0004625	Other measurement	http://www.ebi.ac.uk/efo/EFO_0001444	http://www.ebi.ac.uk/efo/EFO_0004574, http://www.ebi.ac.uk/efo/EFO_0006336, http://www.ebi.ac.uk/efo/EFO_0004530, http://www.ebi.ac.uk/efo/EFO_0006335, http://www.ebi.ac.uk/efo/EFO_0004348, http://www.ebi.ac.uk/efo/EFO_0007928, http://www.ebi.ac.uk/efo/EFO_0004468, http://www.ebi.ac.uk/efo/EFO_0004340, http://www.ebi.ac.uk/efo/EFO_0004612	Body measurement,Lipid or lipoprotein measurement,Other measurement,Cardiovascular measurement,Hematological measurement	http://www.ebi.ac.uk/efo/EFO_0004529,http://www.ebi.ac.uk/efo/EFO_0004503,http://www.ebi.ac.uk/efo/EFO_0004324,http://www.ebi.ac.uk/efo/EFO_0004732,http://www.ebi.ac.uk/efo/EFO_0004298,http://www.ebi.ac.uk/efo/EFO_0001444
stroke, coronary heart disease	susceptibility to childhood ear infection measurement	14	21	0	1	1	0.000179828	0.000179813	0.0127132	1	0.0294118	0.0571429	0.043811	rs579459-rs8176643	http://www.ebi.ac.uk/efo/EFO_0000712, http://www.ebi.ac.uk/efo/EFO_0001645	Cardiovascular disease	http://www.ebi.ac.uk/efo/EFO_0000319	http://www.ebi.ac.uk/efo/EFO_0007904	Other measurement	http://www.ebi.ac.uk/efo/EFO_0001444
stroke, coronary heart disease	systemic juvenile idiopathic arthritis, polyarticular juvenile idiopathic arthritis, rheumatoid factor negative, oligoarticular juvenile idiopathic arthritis	14	21	0	1	1	0.000179828	0.000179813	0.0127132	1	0.0294118	0.0571429	0.043811	rs7137828-rs11065987	http://www.ebi.ac.uk/efo/EFO_0000712, http://www.ebi.ac.uk/efo/EFO_0001645	Cardiovascular disease	http://www.ebi.ac.uk/efo/EFO_0000319	http://www.ebi.ac.uk/efo/EFO_1001999, http://www.ebi.ac.uk/efo/EFO_1002020, http://www.ebi.ac.uk/efo/EFO_1002019	Immune system disorder	http://www.ebi.ac.uk/efo/EFO_0000540
Antiglaucoma preparations and miotics use measurement	central nervous system cancer, glioma	14	21	0	1	1	0.000179828	0.000179813	0.0127132	1	0.0294118	0.0571429	0.043811	rs1360589-rs634537	http://www.ebi.ac.uk/efo/EFO_0009944	Other measurement	http://www.ebi.ac.uk/efo/EFO_0001444	http://www.ebi.ac.uk/efo/EFO_0000326, http://www.ebi.ac.uk/efo/EFO_0005543	Cancer	http://www.ebi.ac.uk/efo/EFO_0000616
esterified cholesterol measurement	triglyceride measurement, C-reactive protein measurement	14	21	0	1	1	0.000179828	0.000179813	0.0127132	1	0.0294118	0.0571429	0.043811	rs28456-rs174546	http://www.ebi.ac.uk/efo/EFO_0008589	Lipid or lipoprotein measurement	http://www.ebi.ac.uk/efo/EFO_0004732	http://www.ebi.ac.uk/efo/EFO_0004530, http://www.ebi.ac.uk/efo/EFO_0004458	Inflammatory measurement,Lipid or lipoprotein measurement	http://www.ebi.ac.uk/efo/EFO_0004529,http://www.ebi.ac.uk/efo/EFO_0004872
stroke, coronary heart disease	total cholesterol measurement, diastolic blood pressure, triglyceride measurement, systolic blood pressure, hematocrit, ventricular rate measurement, glucose measurement, body mass index, high density lipoprotein cholesterol measurement	14	21	0	1	1	0.000179828	0.000179813	0.0127132	1	0.0294118	0.0571429	0.043811	rs599839-rs629301	http://www.ebi.ac.uk/efo/EFO_0000712, http://www.ebi.ac.uk/efo/EFO_0001645	Cardiovascular disease	http://www.ebi.ac.uk/efo/EFO_0000319	http://www.ebi.ac.uk/efo/EFO_0004574, http://www.ebi.ac.uk/efo/EFO_0006336, http://www.ebi.ac.uk/efo/EFO_0004530, http://www.ebi.ac.uk/efo/EFO_0006335, http://www.ebi.ac.uk/efo/EFO_0004348, http://www.ebi.ac.uk/efo/EFO_0007928, http://www.ebi.ac.uk/efo/EFO_0004468, http://www.ebi.ac.uk/efo/EFO_0004340, http://www.ebi.ac.uk/efo/EFO_0004612	Body measurement,Lipid or lipoprotein measurement,Other measurement,Cardiovascular measurement,Hematological measurement	http://www.ebi.ac.uk/efo/EFO_0004529,http://www.ebi.ac.uk/efo/EFO_0004503,http://www.ebi.ac.uk/efo/EFO_0004324,http://www.ebi.ac.uk/efo/EFO_0004732,http://www.ebi.ac.uk/efo/EFO_0004298,http://www.ebi.ac.uk/efo/EFO_0001444
Sjogren syndrome	systemic juvenile idiopathic arthritis, polyarticular juvenile idiopathic arthritis, rheumatoid factor negative, oligoarticular juvenile idiopathic arthritis	14	21	0	1	1	0.000179828	0.000179813	0.0127132	1	0.0294118	0.0571429	0.043811	rs10168266-rs10174238	http://www.ebi.ac.uk/efo/EFO_0000699	Immune system disorder	http://www.ebi.ac.uk/efo/EFO_0000540	http://www.ebi.ac.uk/efo/EFO_1001999, http://www.ebi.ac.uk/efo/EFO_1002020, http://www.ebi.ac.uk/efo/EFO_1002019	Immune system disorder	http://www.ebi.ac.uk/efo/EFO_0000540
serum IgM measurement	systemic juvenile idiopathic arthritis, polyarticular juvenile idiopathic arthritis, rheumatoid factor negative, oligoarticular juvenile idiopathic arthritis	14	21	0	1	1	0.000179828	0.000179813	0.0127132	1	0.0294118	0.0571429	0.043811	rs6679677-rs2476601	http://www.ebi.ac.uk/efo/EFO_0004993	Other measurement	http://www.ebi.ac.uk/efo/EFO_0001444	http://www.ebi.ac.uk/efo/EFO_1001999, http://www.ebi.ac.uk/efo/EFO_1002020, http://www.ebi.ac.uk/efo/EFO_1002019	Immune system disorder	http://www.ebi.ac.uk/efo/EFO_0000540
obese body mass index status	triglyceride measurement, C-reactive protein measurement	14	21	0	1	1	0.000179828	0.000179813	0.0127132	1	0.0294118	0.0571429	0.043811	rs35614134-rs571312	http://www.ebi.ac.uk/efo/EFO_0007041	Body measurement	http://www.ebi.ac.uk/efo/EFO_0004324	http://www.ebi.ac.uk/efo/EFO_0004530, http://www.ebi.ac.uk/efo/EFO_0004458	Inflammatory measurement,Lipid or lipoprotein measurement	http://www.ebi.ac.uk/efo/EFO_0004529,http://www.ebi.ac.uk/efo/EFO_0004872
esophageal adenocarcinoma, Barrett's esophagus	triglyceride measurement, C-reactive protein measurement	14	21	0	1	1	0.000179828	0.000179813	0.0127132	1	0.0294118	0.0571429	0.043811	rs10108511-rs10435719	http://www.ebi.ac.uk/efo/EFO_0000478, http://www.ebi.ac.uk/efo/EFO_0000280	Cancer,Digestive system disorder	http://www.ebi.ac.uk/efo/EFO_0000616,http://www.ebi.ac.uk/efo/EFO_0000405	http://www.ebi.ac.uk/efo/EFO_0004530, http://www.ebi.ac.uk/efo/EFO_0004458	Inflammatory measurement,Lipid or lipoprotein measurement	http://www.ebi.ac.uk/efo/EFO_0004529,http://www.ebi.ac.uk/efo/EFO_0004872
esterified cholesterol measurement	sphingomyelin measurement	14	21	0	1	1	0.000179828	0.000179813	0.0127132	1	0.0294118	0.0571429	0.043811	rs11320420-rs28456	http://www.ebi.ac.uk/efo/EFO_0008589	Lipid or lipoprotein measurement	http://www.ebi.ac.uk/efo/EFO_0004732	http://www.ebi.ac.uk/efo/EFO_0010118	Lipid or lipoprotein measurement	http://www.ebi.ac.uk/efo/EFO_0004529
Behcet's syndrome	susceptibility to childhood ear infection measurement	14	21	1	0	1	0.000179828	0.000179813	0.0127132	1	0.0294118	0.0571429	0.043811	rs681343	http://www.ebi.ac.uk/efo/EFO_0003780	Cardiovascular disease	http://www.ebi.ac.uk/efo/EFO_0000319	http://www.ebi.ac.uk/efo/EFO_0007904	Other measurement	http://www.ebi.ac.uk/efo/EFO_0001444
lipoprotein-associated phospholipase A(2) measurement	sphingomyelin measurement	14	21	0	1	1	0.000179828	0.000179813	0.0127132	1	0.0294118	0.0571429	0.043811	rs964184-rs66505542	http://www.ebi.ac.uk/efo/EFO_0004746	Lipid or lipoprotein measurement	http://www.ebi.ac.uk/efo/EFO_0004732	http://www.ebi.ac.uk/efo/EFO_0010118	Lipid or lipoprotein measurement	http://www.ebi.ac.uk/efo/EFO_0004529
lysophosphatidylcholine measurement	triglyceride measurement, C-reactive protein measurement	14	21	0	1	1	0.000179828	0.000179813	0.0127132	1	0.0294118	0.0571429	0.043811	rs28456-rs174546	http://www.ebi.ac.uk/efo/EFO_0010224	Lipid or lipoprotein measurement	http://www.ebi.ac.uk/efo/EFO_0004529	http://www.ebi.ac.uk/efo/EFO_0004530, http://www.ebi.ac.uk/efo/EFO_0004458	Inflammatory measurement,Lipid or lipoprotein measurement	http://www.ebi.ac.uk/efo/EFO_0004529,http://www.ebi.ac.uk/efo/EFO_0004872
lysophosphatidylcholine measurement	sphingomyelin measurement	14	21	0	1	1	0.000179828	0.000179813	0.0127132	1	0.0294118	0.0571429	0.043811	rs11320420-rs28456	http://www.ebi.ac.uk/efo/EFO_0010224	Lipid or lipoprotein measurement	http://www.ebi.ac.uk/efo/EFO_0004529	http://www.ebi.ac.uk/efo/EFO_0010118	Lipid or lipoprotein measurement	http://www.ebi.ac.uk/efo/EFO_0004529
lysophosphatidylcholine measurement	total cholesterol measurement, diastolic blood pressure, triglyceride measurement, systolic blood pressure, hematocrit, ventricular rate measurement, glucose measurement, body mass index, high density lipoprotein cholesterol measurement	14	21	0	1	1	0.000179828	0.000179813	0.0127132	1	0.0294118	0.0571429	0.043811	rs174547-rs28456	http://www.ebi.ac.uk/efo/EFO_0010224	Lipid or lipoprotein measurement	http://www.ebi.ac.uk/efo/EFO_0004529	http://www.ebi.ac.uk/efo/EFO_0004574, http://www.ebi.ac.uk/efo/EFO_0006336, http://www.ebi.ac.uk/efo/EFO_0004530, http://www.ebi.ac.uk/efo/EFO_0006335, http://www.ebi.ac.uk/efo/EFO_0004348, http://www.ebi.ac.uk/efo/EFO_0007928, http://www.ebi.ac.uk/efo/EFO_0004468, http://www.ebi.ac.uk/efo/EFO_0004340, http://www.ebi.ac.uk/efo/EFO_0004612	Body measurement,Lipid or lipoprotein measurement,Other measurement,Cardiovascular measurement,Hematological measurement	http://www.ebi.ac.uk/efo/EFO_0004529,http://www.ebi.ac.uk/efo/EFO_0004503,http://www.ebi.ac.uk/efo/EFO_0004324,http://www.ebi.ac.uk/efo/EFO_0004732,http://www.ebi.ac.uk/efo/EFO_0004298,http://www.ebi.ac.uk/efo/EFO_0001444
BMI-adjusted waist-hip ratio, sex interaction measurement, age at assessment	neuromyelitis optica	42	7	0	1	1	0.000179828	0.000179814	0.0127132	1	0.0208333	0.0408163	0.0302078	rs7759742-rs28383224	http://www.ebi.ac.uk/efo/EFO_0007788, http://www.ebi.ac.uk/efo/EFO_0008343, http://www.ebi.ac.uk/efo/EFO_0008007	Body measurement,Other measurement	http://www.ebi.ac.uk/efo/EFO_0004324,http://www.ebi.ac.uk/efo/EFO_0001444	http://www.ebi.ac.uk/efo/EFO_0004256	Immune system disorder	http://www.ebi.ac.uk/efo/EFO_0000540
BMI-adjusted waist-hip ratio, sex interaction measurement, age at assessment	velocity of sound measurement	42	7	0	1	1	0.000179828	0.000179814	0.0127132	1	0.0208333	0.0408163	0.0302078	rs7741021-rs2745353	http://www.ebi.ac.uk/efo/EFO_0007788, http://www.ebi.ac.uk/efo/EFO_0008343, http://www.ebi.ac.uk/efo/EFO_0008007	Body measurement,Other measurement	http://www.ebi.ac.uk/efo/EFO_0004324,http://www.ebi.ac.uk/efo/EFO_0001444	http://www.ebi.ac.uk/efo/EFO_0005654	Other measurement	http://www.ebi.ac.uk/efo/EFO_0001444
atopic eczema	glioblastoma multiforme	42	7	0	1	1	0.000179828	0.000179814	0.0127132	1	0.0208333	0.0408163	0.0302078	rs909341-rs6062302	http://www.ebi.ac.uk/efo/EFO_0000274	Immune system disorder	http://www.ebi.ac.uk/efo/EFO_0000540	http://www.ebi.ac.uk/efo/EFO_0000519	Cancer	http://www.ebi.ac.uk/efo/EFO_0000616
BMI-adjusted waist-hip ratio, sex interaction measurement, age at assessment	spine bone size	42	7	0	1	1	0.000179828	0.000179814	0.0127132	1	0.0208333	0.0408163	0.0302078	rs143384-rs4911180	http://www.ebi.ac.uk/efo/EFO_0007788, http://www.ebi.ac.uk/efo/EFO_0008343, http://www.ebi.ac.uk/efo/EFO_0008007	Body measurement,Other measurement	http://www.ebi.ac.uk/efo/EFO_0004324,http://www.ebi.ac.uk/efo/EFO_0001444	http://www.ebi.ac.uk/efo/EFO_0004508	Other measurement	http://www.ebi.ac.uk/efo/EFO_0001444
Churg-Strauss syndrome	atopic eczema	7	42	0	1	1	0.000179828	0.000179814	0.0127132	1	0.0208333	0.0408163	0.0302078	rs17212014-rs4713555	http://www.ebi.ac.uk/efo/EFO_0007208	Cardiovascular disease	http://www.ebi.ac.uk/efo/EFO_0000319	http://www.ebi.ac.uk/efo/EFO_0000274	Immune system disorder	http://www.ebi.ac.uk/efo/EFO_0000540
AQP4-IgG-positive neuromyelitis optica	BMI-adjusted waist-hip ratio, sex interaction measurement, age at assessment	7	42	0	1	1	0.000179828	0.000179814	0.0127132	1	0.0208333	0.0408163	0.0302078	rs7759742-rs28383224	http://www.ebi.ac.uk/efo/EFO_0009584	Immune system disorder	http://www.ebi.ac.uk/efo/EFO_0000540	http://www.ebi.ac.uk/efo/EFO_0007788, http://www.ebi.ac.uk/efo/EFO_0008343, http://www.ebi.ac.uk/efo/EFO_0008007	Body measurement,Other measurement	http://www.ebi.ac.uk/efo/EFO_0004324,http://www.ebi.ac.uk/efo/EFO_0001444
anxiety	unipolar depression, bipolar disorder	98	3	0	1	1	0.000179828	0.000179817	0.0127132	1	0.01	0.019802	0.0134216	rs4434138-rs2535629	http://www.ebi.ac.uk/efo/EFO_0005230	Other trait	http://www.ebi.ac.uk/efo/EFO_0000001	http://www.ebi.ac.uk/efo/EFO_0003761, http://www.ebi.ac.uk/efo/EFO_0000289	Neurological disorder	http://www.ebi.ac.uk/efo/EFO_0000618
anxiety	behavioural disinhibition measurement	98	3	0	1	1	0.000179828	0.000179817	0.0127132	1	0.01	0.019802	0.0134216	rs6807666-rs139528938	http://www.ebi.ac.uk/efo/EFO_0005230	Other trait	http://www.ebi.ac.uk/efo/EFO_0000001	http://www.ebi.ac.uk/efo/EFO_0006946	Other measurement	http://www.ebi.ac.uk/efo/EFO_0001444
lymphocyte percentage of leukocytes	psoriasis, Crohn's disease	147	2	0	1	1	0.000179828	0.000179819	0.0127132	1	0.00675676	0.0134228	0.00847915	rs1250569-rs1250544	http://www.ebi.ac.uk/efo/EFO_0007993	Hematological measurement	http://www.ebi.ac.uk/efo/EFO_0004503	http://www.ebi.ac.uk/efo/EFO_0000676, http://www.ebi.ac.uk/efo/EFO_0000384	Digestive system disorder,Immune system disorder	http://www.ebi.ac.uk/efo/EFO_0000405,http://www.ebi.ac.uk/efo/EFO_0000540
lymphocyte percentage of leukocytes	vitamin measurement, alpha-tocopherol measurement	147	2	0	1	1	0.000179828	0.000179819	0.0127132	1	0.00675676	0.0134228	0.00847915	rs58542926-rs17217098	http://www.ebi.ac.uk/efo/EFO_0007993	Hematological measurement	http://www.ebi.ac.uk/efo/EFO_0004503	http://www.ebi.ac.uk/efo/EFO_0004729, http://www.ebi.ac.uk/efo/EFO_0007898	Other measurement	http://www.ebi.ac.uk/efo/EFO_0001444
lymphocyte percentage of leukocytes	neutrophil count, treatment refractory schizophrenia, response to clozapine	147	2	1	0	1	0.000179828	0.000179819	0.0127132	1	0.00675676	0.0134228	0.00847915	rs2814778	http://www.ebi.ac.uk/efo/EFO_0007993	Hematological measurement	http://www.ebi.ac.uk/efo/EFO_0004503	http://www.ebi.ac.uk/efo/EFO_0004833, http://www.ebi.ac.uk/efo/EFO_0004609, http://purl.obolibrary.org/obo/GO_0097338	Neurological disorder,Hematological measurement,Response to drug	http://www.ebi.ac.uk/efo/EFO_0000618,http://www.ebi.ac.uk/efo/EFO_0004503,http://purl.obolibrary.org/obo/GO_0042493
YKL40 measurement	lymphocyte percentage of leukocytes	2	147	0	1	1	0.000179828	0.000179819	0.0127132	1	0.00675676	0.0134228	0.00847915	rs28601761-rs2954021	http://www.ebi.ac.uk/efo/EFO_0004869	Inflammatory measurement	http://www.ebi.ac.uk/efo/EFO_0004872	http://www.ebi.ac.uk/efo/EFO_0007993	Hematological measurement	http://www.ebi.ac.uk/efo/EFO_0004503
extranodal nasal NK/T cell lymphoma	lymphocyte percentage of leukocytes	2	147	0	1	1	0.000179828	0.000179819	0.0127132	1	0.00675676	0.0134228	0.00847915	rs13015714-rs2058660	http://purl.obolibrary.org/obo/MONDO_0019472	Cancer	http://www.ebi.ac.uk/efo/EFO_0000616	http://www.ebi.ac.uk/efo/EFO_0007993	Hematological measurement	http://www.ebi.ac.uk/efo/EFO_0004503
colorectal cancer, endometrial neoplasm	lymphocyte percentage of leukocytes	2	147	0	1	1	0.000179828	0.000179819	0.0127132	1	0.00675676	0.0134228	0.00847915	rs111338191-rs3184504	http://www.ebi.ac.uk/efo/EFO_0005842, http://www.ebi.ac.uk/efo/EFO_0004230	Cancer	http://www.ebi.ac.uk/efo/EFO_0000616	http://www.ebi.ac.uk/efo/EFO_0007993	Hematological measurement	http://www.ebi.ac.uk/efo/EFO_0004503
Tetralogy of Fallot	lymphocyte percentage of leukocytes	2	147	0	1	1	0.000179828	0.000179819	0.0127132	1	0.00675676	0.0134228	0.00847915	rs111338191-rs11065987	http://purl.obolibrary.org/obo/HP_0001636	Other trait	http://www.ebi.ac.uk/efo/EFO_0000001	http://www.ebi.ac.uk/efo/EFO_0007993	Hematological measurement	http://www.ebi.ac.uk/efo/EFO_0004503
intercellular adhesion molecule 5 measurement	lymphocyte percentage of leukocytes	2	147	0	1	1	0.000179828	0.000179819	0.0127132	1	0.00675676	0.0134228	0.00847915	rs5498-rs2569703	http://www.ebi.ac.uk/efo/EFO_0008164	Other measurement	http://www.ebi.ac.uk/efo/EFO_0001444	http://www.ebi.ac.uk/efo/EFO_0007993	Hematological measurement	http://www.ebi.ac.uk/efo/EFO_0004503
left ventricular structural measurement	lymphocyte percentage of leukocytes	2	147	0	1	1	0.000179828	0.000179819	0.0127132	1	0.00675676	0.0134228	0.00847915	rs111338191-rs10774625	http://www.ebi.ac.uk/efo/EFO_0008205	Cardiovascular measurement	http://www.ebi.ac.uk/efo/EFO_0004298	http://www.ebi.ac.uk/efo/EFO_0007993	Hematological measurement	http://www.ebi.ac.uk/efo/EFO_0004503
adhesion molecule measurement, ICAM-1 measurement	lymphocyte percentage of leukocytes	2	147	0	1	1	0.000179828	0.000179819	0.0127132	1	0.00675676	0.0134228	0.00847915	rs3093030-rs2569703	http://www.ebi.ac.uk/efo/EFO_0004522, http://www.ebi.ac.uk/efo/EFO_0004520	Other measurement,Cardiovascular measurement	http://www.ebi.ac.uk/efo/EFO_0004298,http://www.ebi.ac.uk/efo/EFO_0001444	http://www.ebi.ac.uk/efo/EFO_0007993	Hematological measurement	http://www.ebi.ac.uk/efo/EFO_0004503
cystatin C measurement, chronic kidney disease	lymphocyte percentage of leukocytes	2	147	0	1	1	0.000179828	0.000179819	0.0127132	1	0.00675676	0.0134228	0.00847915	rs111338191-rs653178	http://www.ebi.ac.uk/efo/EFO_0004617, http://www.ebi.ac.uk/efo/EFO_0003884	Other measurement,Other disease	http://www.ebi.ac.uk/efo/EFO_0000408,http://www.ebi.ac.uk/efo/EFO_0001444	http://www.ebi.ac.uk/efo/EFO_0007993	Hematological measurement	http://www.ebi.ac.uk/efo/EFO_0004503
C-X-C motif chemokine 6 measurement	lymphocyte percentage of leukocytes	2	147	0	1	1	0.000179828	0.000179819	0.0127132	1	0.00675676	0.0134228	0.00847915	rs62312418-rs72650832	http://www.ebi.ac.uk/efo/EFO_0008059	Other measurement	http://www.ebi.ac.uk/efo/EFO_0001444	http://www.ebi.ac.uk/efo/EFO_0007993	Hematological measurement	http://www.ebi.ac.uk/efo/EFO_0004503
Corticobasal degeneration	lymphocyte percentage of leukocytes	2	147	0	1	1	0.000179828	0.000179819	0.0127132	1	0.00675676	0.0134228	0.00847915	rs393152-rs76640332	http://www.orpha.net/ORDO/Orphanet_278	Neurological disorder	http://www.ebi.ac.uk/efo/EFO_0000618	http://www.ebi.ac.uk/efo/EFO_0007993	Hematological measurement	http://www.ebi.ac.uk/efo/EFO_0004503
chronic lymphocytic leukemia	pulse pressure measurement	53	595	0	2	2	0.0192886	0.000179977	0.0127242	1	0.00309598	0.00617284	0.00615658	rs2293607-rs10936599|rs7254272-rs2656523	http://www.ebi.ac.uk/efo/EFO_0000095	Cancer	http://www.ebi.ac.uk/efo/EFO_0000616	http://www.ebi.ac.uk/efo/EFO_0005763	Cardiovascular measurement	http://www.ebi.ac.uk/efo/EFO_0004298
blood protein measurement	renal cell carcinoma	1785	18	1	1	2	0.0196526	0.000180174	0.0127375	1	0.00111049	0.00221852	0.00216216	rs2241261-rs4871844|rs74911261	http://www.ebi.ac.uk/efo/EFO_0007937	Other measurement	http://www.ebi.ac.uk/efo/EFO_0001444	http://www.ebi.ac.uk/efo/EFO_0000681	Cancer	http://www.ebi.ac.uk/efo/EFO_0000616
Microalbuminuria	blood protein measurement	18	1785	0	2	2	0.0196526	0.000180174	0.0127375	1	0.00111049	0.00221852	0.00216216	rs1260326-rs4665972|rs28601761-rs6982502	http://purl.obolibrary.org/obo/HP_0012594	Other trait	http://www.ebi.ac.uk/efo/EFO_0000001	http://www.ebi.ac.uk/efo/EFO_0007937	Other measurement	http://www.ebi.ac.uk/efo/EFO_0001444
multiple myeloma, monoclonal gammopathy	serum non-albumin protein measurement	5	59	0	1	1	0.000180439	0.000180426	0.0127536	1	0.015873	0.03125	0.0224744	rs57968458-rs4985726	http://www.ebi.ac.uk/efo/EFO_0001378, http://www.ebi.ac.uk/efo/EFO_0000203	Cancer,Other disease	http://www.ebi.ac.uk/efo/EFO_0000616,http://www.ebi.ac.uk/efo/EFO_0000408	http://www.ebi.ac.uk/efo/EFO_0004568	Other measurement	http://www.ebi.ac.uk/efo/EFO_0001444
low affinity immunoglobulin gamma Fc region receptor II-a/b measurement	serum non-albumin protein measurement	5	59	0	1	1	0.000180439	0.000180426	0.0127536	1	0.015873	0.03125	0.0224744	rs6665610-rs6671332	http://www.ebi.ac.uk/efo/EFO_0008211	Other measurement	http://www.ebi.ac.uk/efo/EFO_0001444	http://www.ebi.ac.uk/efo/EFO_0004568	Other measurement	http://www.ebi.ac.uk/efo/EFO_0001444
IgG digalactosylation measurement	serum non-albumin protein measurement	5	59	0	1	1	0.000180439	0.000180426	0.0127536	1	0.015873	0.03125	0.0224744	rs5001409-rs11710456	http://www.ebi.ac.uk/efo/EFO_0008424	Other measurement	http://www.ebi.ac.uk/efo/EFO_0001444	http://www.ebi.ac.uk/efo/EFO_0004568	Other measurement	http://www.ebi.ac.uk/efo/EFO_0001444
Beta blocking agent use measurement	thyroid peroxidase antibody measurement	59	5	0	1	1	0.000180439	0.000180426	0.0127536	1	0.015873	0.03125	0.0224744	rs7310615-rs653178-rs11066301	http://www.ebi.ac.uk/efo/EFO_0009929	Other measurement	http://www.ebi.ac.uk/efo/EFO_0001444	http://www.ebi.ac.uk/efo/EFO_0005666	Other measurement	http://www.ebi.ac.uk/efo/EFO_0001444
Beta blocking agent use measurement	carotid atherosclerosis	59	5	0	1	1	0.000180439	0.000180426	0.0127536	1	0.015873	0.03125	0.0224744	rs9632884-rs2891168	http://www.ebi.ac.uk/efo/EFO_0009929	Other measurement	http://www.ebi.ac.uk/efo/EFO_0001444	http://www.ebi.ac.uk/efo/EFO_0009783	Cardiovascular disease	http://www.ebi.ac.uk/efo/EFO_0000319
Beta blocking agent use measurement	longitudinal BMI measurement	59	5	0	1	1	0.000180439	0.000180426	0.0127536	1	0.015873	0.03125	0.0224744	rs1558902-rs11646715	http://www.ebi.ac.uk/efo/EFO_0009929	Other measurement	http://www.ebi.ac.uk/efo/EFO_0001444	http://www.ebi.ac.uk/efo/EFO_0005937	Body measurement	http://www.ebi.ac.uk/efo/EFO_0004324
Beta blocking agent use measurement	base metabolic rate measurement	59	5	0	1	1	0.000180439	0.000180426	0.0127536	1	0.015873	0.03125	0.0224744	rs1421085-rs11646715	http://www.ebi.ac.uk/efo/EFO_0009929	Other measurement	http://www.ebi.ac.uk/efo/EFO_0001444	http://www.ebi.ac.uk/efo/EFO_0007777	Other measurement	http://www.ebi.ac.uk/efo/EFO_0001444
celiac disease	hair colour measurement	71	444	0	2	2	0.0192819	0.000180607	0.0127659	1	0.00389864	0.00776699	0.00777864	rs3011685-rs1359062|rs56232028-rs971290	http://www.ebi.ac.uk/efo/EFO_0001060	Immune system disorder	http://www.ebi.ac.uk/efo/EFO_0000540	http://www.ebi.ac.uk/efo/EFO_0007822	Other measurement	http://www.ebi.ac.uk/efo/EFO_0001444
albuminuria	hair colour measurement	71	444	0	2	2	0.0192819	0.000180607	0.0127659	1	0.00389864	0.00776699	0.00777864	rs11264327-rs4390169|rs4665978-rs4665972	http://www.ebi.ac.uk/efo/EFO_0004285	Other trait	http://www.ebi.ac.uk/efo/EFO_0000001	http://www.ebi.ac.uk/efo/EFO_0007822	Other measurement	http://www.ebi.ac.uk/efo/EFO_0001444
basal cell carcinoma	heel bone mineral density	83	2103	0	3	3	0.106764	0.000180821	0.0127805	1	0.00137426	0.00274474	0.00341867	rs2721936-rs2737207|rs663743-rs11231740|rs74606487-rs1805007	http://www.ebi.ac.uk/efo/EFO_0004193	Cancer	http://www.ebi.ac.uk/efo/EFO_0000616	http://www.ebi.ac.uk/efo/EFO_0009270	Other measurement	http://www.ebi.ac.uk/efo/EFO_0001444
bone density	neutrophil count	184	171	0	2	2	0.0192452	0.000180825	0.0127805	1	0.00566572	0.0112676	0.0113635	rs1260326-rs780096|rs72699866-rs754388	http://www.ebi.ac.uk/efo/EFO_0003923	Other measurement	http://www.ebi.ac.uk/efo/EFO_0001444	http://www.ebi.ac.uk/efo/EFO_0004833	Hematological measurement	http://www.ebi.ac.uk/efo/EFO_0004503
Agents acting on the renin-angiotensin system use measurement	neutrophil count	184	171	0	2	2	0.0192452	0.000180825	0.0127805	1	0.00566572	0.0112676	0.0113635	rs3184504-rs7310615-rs11066309|rs9897348-rs8068017	http://www.ebi.ac.uk/efo/EFO_0009931	Other measurement	http://www.ebi.ac.uk/efo/EFO_0001444	http://www.ebi.ac.uk/efo/EFO_0004833	Hematological measurement	http://www.ebi.ac.uk/efo/EFO_0004503
mood instability measurement	multiple sclerosis, diffuse large B-cell lymphoma	74	4	0	1	1	0.000181051	0.000181039	0.0127929	1	0.012987	0.025641	0.018019	rs2425752-rs4578918	http://www.ebi.ac.uk/efo/EFO_0008475	Other measurement	http://www.ebi.ac.uk/efo/EFO_0001444	http://www.ebi.ac.uk/efo/EFO_0003885, http://www.ebi.ac.uk/efo/EFO_0000403	Cancer,Immune system disorder	http://www.ebi.ac.uk/efo/EFO_0000616,http://www.ebi.ac.uk/efo/EFO_0000540
mood instability measurement	pulmonary function measurement	74	4	0	1	1	0.000181051	0.000181039	0.0127929	1	0.012987	0.025641	0.018019	rs7733088-rs6889822	http://www.ebi.ac.uk/efo/EFO_0008475	Other measurement	http://www.ebi.ac.uk/efo/EFO_0001444	http://www.ebi.ac.uk/efo/EFO_0003892	Other measurement	http://www.ebi.ac.uk/efo/EFO_0001444
Fuchs endothelial corneal dystrophy	mood instability measurement	4	74	0	1	1	0.000181051	0.000181039	0.0127929	1	0.012987	0.025641	0.018019	rs613872-rs784257	http://www.orpha.net/ORDO/Orphanet_98974	Other disease	http://www.ebi.ac.uk/efo/EFO_0000408	http://www.ebi.ac.uk/efo/EFO_0008475	Other measurement	http://www.ebi.ac.uk/efo/EFO_0001444
Alzheimer's disease, fasting blood glucose measurement	mood instability measurement	4	74	0	1	1	0.000181051	0.000181039	0.0127929	1	0.012987	0.025641	0.018019	rs10501320-rs2868996	http://www.ebi.ac.uk/efo/EFO_0000249, http://www.ebi.ac.uk/efo/EFO_0004465	Neurological disorder,Other measurement	http://www.ebi.ac.uk/efo/EFO_0000618,http://www.ebi.ac.uk/efo/EFO_0001444	http://www.ebi.ac.uk/efo/EFO_0008475	Other measurement	http://www.ebi.ac.uk/efo/EFO_0001444
urinary arsenic measurement	worry measurement	4	74	0	1	1	0.000181051	0.000181039	0.0127929	1	0.012987	0.025641	0.018019	rs12768205-rs9527-rs4919695	http://www.ebi.ac.uk/efo/EFO_0004880	Other measurement	http://www.ebi.ac.uk/efo/EFO_0001444	http://www.ebi.ac.uk/efo/EFO_0009589	Other measurement	http://www.ebi.ac.uk/efo/EFO_0001444
remission, hepatitis C virus infection	worry measurement	4	74	0	1	1	0.000181051	0.000181039	0.0127929	1	0.012987	0.025641	0.018019	rs2647051-rs12055445	http://www.ebi.ac.uk/efo/EFO_0009785, http://www.ebi.ac.uk/efo/EFO_0003047	Digestive system disorder,Other trait	http://www.ebi.ac.uk/efo/EFO_0000001,http://www.ebi.ac.uk/efo/EFO_0000405	http://www.ebi.ac.uk/efo/EFO_0009589	Other measurement	http://www.ebi.ac.uk/efo/EFO_0001444
perceived unattractiveness to mosquitos measurement	worry measurement	4	74	0	1	1	0.000181051	0.000181039	0.0127929	1	0.012987	0.025641	0.018019	rs1612904-rs12055445	http://www.ebi.ac.uk/efo/EFO_0008380	Other measurement	http://www.ebi.ac.uk/efo/EFO_0001444	http://www.ebi.ac.uk/efo/EFO_0009589	Other measurement	http://www.ebi.ac.uk/efo/EFO_0001444
energy intake	mood instability measurement	4	74	0	1	1	0.000181051	0.000181039	0.0127929	1	0.012987	0.025641	0.018019	rs7619139-rs12486699	http://www.ebi.ac.uk/efo/EFO_0003939	Biological process	http://purl.obolibrary.org/obo/GO_0008150	http://www.ebi.ac.uk/efo/EFO_0008475	Other measurement	http://www.ebi.ac.uk/efo/EFO_0001444
Fuchs endothelial corneal dystrophy	worry measurement	4	74	1	0	1	0.000181051	0.000181039	0.0127929	1	0.012987	0.025641	0.018019	rs784257	http://www.orpha.net/ORDO/Orphanet_98974	Other disease	http://www.ebi.ac.uk/efo/EFO_0000408	http://www.ebi.ac.uk/efo/EFO_0009589	Other measurement	http://www.ebi.ac.uk/efo/EFO_0001444
brain volume measurement, putamen volume	mood instability measurement	4	74	0	1	1	0.000181051	0.000181039	0.0127929	1	0.012987	0.025641	0.018019	rs17487484-rs62097986	http://www.ebi.ac.uk/efo/EFO_0006930, http://www.ebi.ac.uk/efo/EFO_0006932	Other measurement	http://www.ebi.ac.uk/efo/EFO_0001444	http://www.ebi.ac.uk/efo/EFO_0008475	Other measurement	http://www.ebi.ac.uk/efo/EFO_0001444
gp41 C34 peptide, HIV measurement	worry measurement	4	74	0	1	1	0.000181051	0.000181039	0.0127929	1	0.012987	0.025641	0.018019	rs707928-rs2075801	http://www.ebi.ac.uk/efo/EFO_0008140	Other measurement	http://www.ebi.ac.uk/efo/EFO_0001444	http://www.ebi.ac.uk/efo/EFO_0009589	Other measurement	http://www.ebi.ac.uk/efo/EFO_0001444
serum IgG glycosylation measurement	systolic blood pressure	31	1027	0	2	2	0.0194734	0.000181104	0.0127972	1	0.00189394	0.00378072	0.00373535	rs9323466-rs67662065|rs198663-rs7758383	http://www.ebi.ac.uk/efo/EFO_0005193	Other measurement	http://www.ebi.ac.uk/efo/EFO_0001444	http://www.ebi.ac.uk/efo/EFO_0006335	Other measurement	http://www.ebi.ac.uk/efo/EFO_0001444
Drugs affecting bone structure and mineralization use measurement	body height	11	2984	0	2	2	0.0200771	0.000181167	0.0128002	1	0.000668226	0.00133556	0.00127669	rs899041-rs899040|rs7230704-rs11660937	http://www.ebi.ac.uk/efo/EFO_0009936	Other measurement	http://www.ebi.ac.uk/efo/EFO_0001444	http://www.ebi.ac.uk/efo/EFO_0004339	Body measurement	http://www.ebi.ac.uk/efo/EFO_0004324
body height	body mass index, fasting blood insulin measurement	2984	11	0	2	2	0.0200771	0.000181167	0.0128002	1	0.000668226	0.00133556	0.00127669	rs780094-rs1260326|rs13210323-rs4646949	http://www.ebi.ac.uk/efo/EFO_0004339	Body measurement	http://www.ebi.ac.uk/efo/EFO_0004324	http://www.ebi.ac.uk/efo/EFO_0004340, http://www.ebi.ac.uk/efo/EFO_0004466	Body measurement,Other measurement	http://www.ebi.ac.uk/efo/EFO_0004324,http://www.ebi.ac.uk/efo/EFO_0001444
body height	bone density, lean body mass	2984	11	0	2	2	0.0200771	0.000181167	0.0128002	1	0.000668226	0.00133556	0.00127669	rs13245690-rs6950680|rs12284933-rs2510396	http://www.ebi.ac.uk/efo/EFO_0004339	Body measurement	http://www.ebi.ac.uk/efo/EFO_0004324	http://www.ebi.ac.uk/efo/EFO_0003923, http://www.ebi.ac.uk/efo/EFO_0004995	Other measurement	http://www.ebi.ac.uk/efo/EFO_0001444
body height	putamen volume	2984	11	0	2	2	0.0200771	0.000181167	0.0128002	1	0.000668226	0.00133556	0.00127669	rs6976572-rs2244479|rs10439607-rs6121246	http://www.ebi.ac.uk/efo/EFO_0004339	Body measurement	http://www.ebi.ac.uk/efo/EFO_0004324	http://www.ebi.ac.uk/efo/EFO_0006932	Other measurement	http://www.ebi.ac.uk/efo/EFO_0001444
body height	heart rate variability measurement	2984	11	0	2	2	0.0200771	0.000181167	0.0128002	1	0.000668226	0.00133556	0.00127669	rs1812835-rs531019|rs778800-rs12974991	http://www.ebi.ac.uk/efo/EFO_0004339	Body measurement	http://www.ebi.ac.uk/efo/EFO_0004324	http://www.ebi.ac.uk/efo/EFO_0008003	Cardiovascular measurement	http://www.ebi.ac.uk/efo/EFO_0004298
body height	renal system measurement	2984	11	1	1	2	0.0200771	0.000181167	0.0128002	1	0.000668226	0.00133556	0.00127669	rs8037775-rs17730436|rs671	http://www.ebi.ac.uk/efo/EFO_0004339	Body measurement	http://www.ebi.ac.uk/efo/EFO_0004324	http://www.ebi.ac.uk/efo/EFO_0004742	Other measurement	http://www.ebi.ac.uk/efo/EFO_0001444
MHC class I polypeptide-related sequence B measurement	susceptibility to shingles measurement	11	27	0	1	1	0.000181662	0.000181648	0.0128301	1	0.027027	0.0526316	0.04002	rs28732145-rs2905736	http://www.ebi.ac.uk/efo/EFO_0008234	Other measurement	http://www.ebi.ac.uk/efo/EFO_0001444	http://www.ebi.ac.uk/efo/EFO_0008401	Other measurement	http://www.ebi.ac.uk/efo/EFO_0001444
hip geometry	osteoarthritis, hip, osteoarthritis, knee	11	27	0	1	1	0.000181662	0.000181648	0.0128301	1	0.027027	0.0526316	0.04002	rs10492367-rs10743612	http://www.ebi.ac.uk/efo/EFO_0004685	Body measurement	http://www.ebi.ac.uk/efo/EFO_0004324	http://www.ebi.ac.uk/efo/EFO_1000786, http://www.ebi.ac.uk/efo/EFO_0004616	Other disease	http://www.ebi.ac.uk/efo/EFO_0000408
nodular sclerosis Hodgkin lymphoma	susceptibility to shingles measurement	11	27	0	1	1	0.000181662	0.000181648	0.0128301	1	0.027027	0.0526316	0.04002	rs9268528-rs9268557	http://www.ebi.ac.uk/efo/EFO_0004708	Cancer	http://www.ebi.ac.uk/efo/EFO_0000616	http://www.ebi.ac.uk/efo/EFO_0008401	Other measurement	http://www.ebi.ac.uk/efo/EFO_0001444
body mass index, fasting blood insulin measurement	osteoarthritis, hip, osteoarthritis, knee	11	27	0	1	1	0.000181662	0.000181648	0.0128301	1	0.027027	0.0526316	0.04002	rs2820443-rs2785980	http://www.ebi.ac.uk/efo/EFO_0004340, http://www.ebi.ac.uk/efo/EFO_0004466	Body measurement,Other measurement	http://www.ebi.ac.uk/efo/EFO_0004324,http://www.ebi.ac.uk/efo/EFO_0001444	http://www.ebi.ac.uk/efo/EFO_1000786, http://www.ebi.ac.uk/efo/EFO_0004616	Other disease	http://www.ebi.ac.uk/efo/EFO_0000408
body height at birth	infant body height	27	11	0	1	1	0.000181662	0.000181648	0.0128301	1	0.027027	0.0526316	0.04002	rs1042725-rs7970350	http://www.ebi.ac.uk/efo/EFO_0006784	Body measurement	http://www.ebi.ac.uk/efo/EFO_0004324	http://www.ebi.ac.uk/efo/EFO_0006785	Body measurement	http://www.ebi.ac.uk/efo/EFO_0004324
body height at birth	body weights and measures, body height	27	11	0	1	1	0.000181662	0.000181648	0.0128301	1	0.027027	0.0526316	0.04002	rs2780226-rs1759645	http://www.ebi.ac.uk/efo/EFO_0006784	Body measurement	http://www.ebi.ac.uk/efo/EFO_0004324	http://www.ebi.ac.uk/efo/EFO_0004324, http://www.ebi.ac.uk/efo/EFO_0004339	Other measurement,Body measurement	http://www.ebi.ac.uk/efo/EFO_0004324,http://www.ebi.ac.uk/efo/EFO_0001444
body weights and measures	hip geometry	27	11	0	1	1	0.000181662	0.000181648	0.0128301	1	0.027027	0.0526316	0.04002	rs1966265-rs111251222	http://www.ebi.ac.uk/efo/EFO_0004324	Other measurement	http://www.ebi.ac.uk/efo/EFO_0001444	http://www.ebi.ac.uk/efo/EFO_0004685	Body measurement	http://www.ebi.ac.uk/efo/EFO_0004324
blood metabolite measurement, protein measurement, amino acid measurement	stem Cell Growth Factor beta measurement	33	9	0	1	1	0.000181662	0.000181648	0.0128301	1	0.0243902	0.047619	0.0358328	rs2731672-rs17876031	http://www.ebi.ac.uk/efo/EFO_0005664, http://www.ebi.ac.uk/efo/EFO_0004747, http://www.ebi.ac.uk/efo/EFO_0005134	Other measurement	http://www.ebi.ac.uk/efo/EFO_0001444	http://www.ebi.ac.uk/efo/EFO_0008292	Other measurement	http://www.ebi.ac.uk/efo/EFO_0001444
facial hair thickness measurement	nose morphology measurement	9	33	0	1	1	0.000181662	0.000181648	0.0128301	1	0.0243902	0.047619	0.0358328	rs2218065-rs7559271	http://www.ebi.ac.uk/efo/EFO_0007823	Other measurement	http://www.ebi.ac.uk/efo/EFO_0001444	http://www.ebi.ac.uk/efo/EFO_0007843	Other measurement	http://www.ebi.ac.uk/efo/EFO_0001444
Hodgkins lymphoma, multiple myeloma, chronic lymphocytic leukemia	telomere length	9	33	0	1	1	0.000181662	0.000181648	0.0128301	1	0.0243902	0.047619	0.0358328	rs12638862-rs10936600	http://www.ebi.ac.uk/efo/EFO_0000183, http://www.ebi.ac.uk/efo/EFO_0001378, http://www.ebi.ac.uk/efo/EFO_0000095	Cancer	http://www.ebi.ac.uk/efo/EFO_0000616	http://www.ebi.ac.uk/efo/EFO_0004505	Other measurement	http://www.ebi.ac.uk/efo/EFO_0001444
bitter beverage consumption measurement	blood metabolite measurement, protein measurement, amino acid measurement	9	33	1	0	1	0.000181662	0.000181648	0.0128301	1	0.0243902	0.047619	0.0358328	rs1260326	http://www.ebi.ac.uk/efo/EFO_0010089	Other measurement	http://www.ebi.ac.uk/efo/EFO_0001444	http://www.ebi.ac.uk/efo/EFO_0005664, http://www.ebi.ac.uk/efo/EFO_0004747, http://www.ebi.ac.uk/efo/EFO_0005134	Other measurement	http://www.ebi.ac.uk/efo/EFO_0001444
platelet crit	unipolar depression, mood disorder	272	116	0	2	2	0.019299	0.00018165	0.0128301	1	0.00518135	0.0103093	0.0103791	rs34668726-rs6714016|rs7107356-rs34563280	http://www.ebi.ac.uk/efo/EFO_0007985	Hematological measurement	http://www.ebi.ac.uk/efo/EFO_0004503	http://www.ebi.ac.uk/efo/EFO_0003761, http://www.ebi.ac.uk/efo/EFO_0004247	Neurological disorder	http://www.ebi.ac.uk/efo/EFO_0000618
BMI-adjusted hip circumference	visceral:subcutaneous adipose tissue ratio	99	3	0	1	1	0.000181662	0.000181652	0.0128301	1	0.00990099	0.0196078	0.0132878	rs1294410-rs912056	http://www.ebi.ac.uk/efo/EFO_0008039	Body measurement	http://www.ebi.ac.uk/efo/EFO_0004324	http://www.ebi.ac.uk/efo/EFO_0004767	Other measurement	http://www.ebi.ac.uk/efo/EFO_0001444
BMI-adjusted hip circumference	trochanter size	99	3	1	0	1	0.000181662	0.000181652	0.0128301	1	0.00990099	0.0196078	0.0132878	rs143384	http://www.ebi.ac.uk/efo/EFO_0008039	Body measurement	http://www.ebi.ac.uk/efo/EFO_0004324	http://www.ebi.ac.uk/efo/EFO_0010074	Body measurement	http://www.ebi.ac.uk/efo/EFO_0004324
BMI-adjusted hip circumference	puberty, height growth measurement	99	3	1	0	1	0.000181662	0.000181652	0.0128301	1	0.00990099	0.0196078	0.0132878	rs7759938	http://www.ebi.ac.uk/efo/EFO_0008039	Body measurement	http://www.ebi.ac.uk/efo/EFO_0004324	http://www.ebi.ac.uk/efo/EFO_0001382, http://www.ebi.ac.uk/efo/EFO_0005201	Biological process,Body measurement	http://purl.obolibrary.org/obo/GO_0008150,http://www.ebi.ac.uk/efo/EFO_0004324
BMI-adjusted hip circumference	Back pain	99	3	0	1	1	0.000181662	0.000181652	0.0128301	1	0.00990099	0.0196078	0.0132878	rs6470764-rs7833174	http://www.ebi.ac.uk/efo/EFO_0008039	Body measurement	http://www.ebi.ac.uk/efo/EFO_0004324	http://purl.obolibrary.org/obo/HP_0003418	Other trait	http://www.ebi.ac.uk/efo/EFO_0000001
BMI-adjusted hip circumference	body mass index, visceral:subcutaneous adipose tissue ratio	99	3	0	1	1	0.000181662	0.000181652	0.0128301	1	0.00990099	0.0196078	0.0132878	rs1294410-rs912056	http://www.ebi.ac.uk/efo/EFO_0008039	Body measurement	http://www.ebi.ac.uk/efo/EFO_0004324	http://www.ebi.ac.uk/efo/EFO_0004340, http://www.ebi.ac.uk/efo/EFO_0004767	Body measurement,Other measurement	http://www.ebi.ac.uk/efo/EFO_0004324,http://www.ebi.ac.uk/efo/EFO_0001444
dental caries, dentures	intelligence	47	675	0	2	2	0.0194049	0.000181739	0.0128357	1	0.00277778	0.00554017	0.00551501	rs9853960-rs61790808|rs2652452-rs7609050	http://www.ebi.ac.uk/efo/EFO_0003819, http://www.ebi.ac.uk/efo/EFO_0010078	Digestive system disorder,Other trait	http://www.ebi.ac.uk/efo/EFO_0000001,http://www.ebi.ac.uk/efo/EFO_0000405	http://www.ebi.ac.uk/efo/EFO_0004337	Biological process	http://purl.obolibrary.org/obo/GO_0008150
atrophic macular degeneration, age-related macular degeneration, wet macular degeneration	intelligence	47	675	0	2	2	0.0194049	0.000181739	0.0128357	1	0.00277778	0.00554017	0.00551501	rs10119-rs429358|rs34180096-rs1142-rs12535854	http://www.ebi.ac.uk/efo/EFO_1001492, http://www.ebi.ac.uk/efo/EFO_0001365, http://www.ebi.ac.uk/efo/EFO_0004683	Neurological disorder	http://www.ebi.ac.uk/efo/EFO_0000618	http://www.ebi.ac.uk/efo/EFO_0004337	Biological process	http://purl.obolibrary.org/obo/GO_0008150
erythrocyte count	estrogen-receptor negative breast cancer	937	34	0	2	2	0.0194862	0.000181845	0.0128429	1	0.00206398	0.00411946	0.00407746	rs7943203-rs11374964|rs6569648-rs12661188	http://www.ebi.ac.uk/efo/EFO_0004305	Hematological measurement	http://www.ebi.ac.uk/efo/EFO_0004503	http://www.ebi.ac.uk/efo/EFO_1000650	Cancer	http://www.ebi.ac.uk/efo/EFO_0000616
hypertension	insomnia measurement	101	313	0	2	2	0.0193364	0.000182205	0.0128681	1	0.00485437	0.00966184	0.00971537	rs11191580-rs12411886|rs13107325-rs13135092	http://www.ebi.ac.uk/efo/EFO_0000537	Cardiovascular disease	http://www.ebi.ac.uk/efo/EFO_0000319	http://www.ebi.ac.uk/efo/EFO_0007876	Other measurement	http://www.ebi.ac.uk/efo/EFO_0001444
high density lipoprotein cholesterol measurement	osteoarthritis, hip	861	37	0	2	2	0.0194856	0.000182252	0.0128691	1	0.00223214	0.00445434	0.00441591	rs2785988-rs11118320|rs34419890-rs34695471	http://www.ebi.ac.uk/efo/EFO_0004612	Lipid or lipoprotein measurement	http://www.ebi.ac.uk/efo/EFO_0004732	http://www.ebi.ac.uk/efo/EFO_1000786	Other disease	http://www.ebi.ac.uk/efo/EFO_0000408
grip strength measurement	primary biliary cirrhosis, antinuclear antibody measurement	149	2	0	1	1	0.000182274	0.000182266	0.0128691	1	0.00666667	0.013245	0.00836566	rs3134986-rs1794280	http://www.ebi.ac.uk/efo/EFO_0006941	Other measurement	http://www.ebi.ac.uk/efo/EFO_0001444	http://www.ebi.ac.uk/efo/EFO_1001486, http://www.ebi.ac.uk/efo/EFO_0005949	Cancer,Other measurement	http://www.ebi.ac.uk/efo/EFO_0000616,http://www.ebi.ac.uk/efo/EFO_0001444
grip strength measurement	sudden cardiac arrest, coronary artery disease	149	2	0	1	1	0.000182274	0.000182266	0.0128691	1	0.00666667	0.013245	0.00836566	rs6730157-rs6759321	http://www.ebi.ac.uk/efo/EFO_0006941	Other measurement	http://www.ebi.ac.uk/efo/EFO_0001444	http://www.ebi.ac.uk/efo/EFO_0004278, http://www.ebi.ac.uk/efo/EFO_0000378	Cardiovascular disease	http://www.ebi.ac.uk/efo/EFO_0000319
grip strength measurement	ulcerative colitis, Crohn's disease	149	2	0	1	1	0.000182274	0.000182266	0.0128691	1	0.00666667	0.013245	0.00836566	rs2213581-rs9271366	http://www.ebi.ac.uk/efo/EFO_0006941	Other measurement	http://www.ebi.ac.uk/efo/EFO_0001444	http://www.ebi.ac.uk/efo/EFO_0000729, http://www.ebi.ac.uk/efo/EFO_0000384	Digestive system disorder,Immune system disorder	http://www.ebi.ac.uk/efo/EFO_0000405,http://www.ebi.ac.uk/efo/EFO_0000540
grip strength measurement	longitudinal BMI measurement, age at assessment	149	2	0	1	1	0.000182274	0.000182266	0.0128691	1	0.00666667	0.013245	0.00836566	rs11642015-rs1421085	http://www.ebi.ac.uk/efo/EFO_0006941	Other measurement	http://www.ebi.ac.uk/efo/EFO_0001444	http://www.ebi.ac.uk/efo/EFO_0005937, http://www.ebi.ac.uk/efo/EFO_0008007	Body measurement,Other measurement	http://www.ebi.ac.uk/efo/EFO_0004324,http://www.ebi.ac.uk/efo/EFO_0001444
antibody measurement, Epstein-Barr virus infection	grip strength measurement	2	149	0	1	1	0.000182274	0.000182266	0.0128691	1	0.00666667	0.013245	0.00836566	rs2854275-rs3134986	http://www.ebi.ac.uk/efo/EFO_0004556, http://www.ebi.ac.uk/efo/EFO_0000769	Other measurement,Other disease	http://www.ebi.ac.uk/efo/EFO_0000408,http://www.ebi.ac.uk/efo/EFO_0001444	http://www.ebi.ac.uk/efo/EFO_0006941	Other measurement	http://www.ebi.ac.uk/efo/EFO_0001444
FEV change measurement, response to glucocorticoid, asthma	grip strength measurement	2	149	0	1	1	0.000182274	0.000182266	0.0128691	1	0.00666667	0.013245	0.00836566	rs6924808-rs9320823	http://www.ebi.ac.uk/efo/EFO_0005921, http://purl.obolibrary.org/obo/GO_0051384, http://www.ebi.ac.uk/efo/EFO_0000270	Other measurement,Other disease,Response to drug	http://www.ebi.ac.uk/efo/EFO_0000408,http://purl.obolibrary.org/obo/GO_0042493,http://www.ebi.ac.uk/efo/EFO_0001444	http://www.ebi.ac.uk/efo/EFO_0006941	Other measurement	http://www.ebi.ac.uk/efo/EFO_0001444
Corticobasal degeneration	grip strength measurement	2	149	0	1	1	0.000182274	0.000182266	0.0128691	1	0.00666667	0.013245	0.00836566	rs393152-rs80103986	http://www.orpha.net/ORDO/Orphanet_278	Neurological disorder	http://www.ebi.ac.uk/efo/EFO_0000618	http://www.ebi.ac.uk/efo/EFO_0006941	Other measurement	http://www.ebi.ac.uk/efo/EFO_0001444
chronic rhinosinusitis	grip strength measurement	2	149	0	1	1	0.000182274	0.000182266	0.0128691	1	0.00666667	0.013245	0.00836566	rs1391371-rs2760975	http://www.ebi.ac.uk/efo/EFO_1000024	Other disease	http://www.ebi.ac.uk/efo/EFO_0000408	http://www.ebi.ac.uk/efo/EFO_0006941	Other measurement	http://www.ebi.ac.uk/efo/EFO_0001444
Plantar Fasciitis, Plantar Fibromatosis	grip strength measurement	2	149	0	1	1	0.000182274	0.000182266	0.0128691	1	0.00666667	0.013245	0.00836566	rs62051384-rs11645565	http://www.ebi.ac.uk/efo/EFO_1001909, http://www.ebi.ac.uk/efo/EFO_1000481	Cancer,Other trait	http://www.ebi.ac.uk/efo/EFO_0000616,http://www.ebi.ac.uk/efo/EFO_0000001	http://www.ebi.ac.uk/efo/EFO_0006941	Other measurement	http://www.ebi.ac.uk/efo/EFO_0001444
Immunosuppressant use measurement	grip strength measurement	2	149	0	1	1	0.000182274	0.000182266	0.0128691	1	0.00666667	0.013245	0.00836566	rs687308-rs2760975	http://www.ebi.ac.uk/efo/EFO_0009934	Other measurement	http://www.ebi.ac.uk/efo/EFO_0001444	http://www.ebi.ac.uk/efo/EFO_0006941	Other measurement	http://www.ebi.ac.uk/efo/EFO_0001444
blood metabolite measurement, X12063 measurement	grip strength measurement	2	149	0	1	1	0.000182274	0.000182266	0.0128691	1	0.00666667	0.013245	0.00836566	rs3843540-rs4646450	http://www.ebi.ac.uk/efo/EFO_0005664, http://www.ebi.ac.uk/efo/EFO_0006957	Other measurement	http://www.ebi.ac.uk/efo/EFO_0001444	http://www.ebi.ac.uk/efo/EFO_0006941	Other measurement	http://www.ebi.ac.uk/efo/EFO_0001444
Meningioma	grip strength measurement	2	149	0	1	1	0.000182274	0.000182266	0.0128691	1	0.00666667	0.013245	0.00836566	rs11012732-rs1243182	http://www.orpha.net/ORDO/Orphanet_2495	Cancer	http://www.ebi.ac.uk/efo/EFO_0000616	http://www.ebi.ac.uk/efo/EFO_0006941	Other measurement	http://www.ebi.ac.uk/efo/EFO_0001444
atrial fibrillation	hematocrit	200	158	0	2	2	0.0193284	0.000182373	0.0128765	1	0.00561798	0.0111732	0.0112666	rs76774446-rs8069437|rs1458038-rs12509595	http://www.ebi.ac.uk/efo/EFO_0000275	Cardiovascular disease	http://www.ebi.ac.uk/efo/EFO_0000319	http://www.ebi.ac.uk/efo/EFO_0004348	Hematological measurement	http://www.ebi.ac.uk/efo/EFO_0004503
age at onset, Myopia	cardiovascular disease	111	285	0	2	2	0.0193498	0.000182561	0.0128894	1	0.00507614	0.010101	0.0101656	rs2294214-rs411535|rs2823139-rs2823141	http://www.ebi.ac.uk/efo/EFO_0004847, http://purl.obolibrary.org/obo/HP_0000545	Other measurement,Other trait	http://www.ebi.ac.uk/efo/EFO_0000001,http://www.ebi.ac.uk/efo/EFO_0001444	http://www.ebi.ac.uk/efo/EFO_0000319	Other disease	http://www.ebi.ac.uk/efo/EFO_0000408
atopic eczema	smoking status measurement	42	758	0	2	2	0.0194728	0.000182572	0.01289	1	0.00250627	0.005	0.00496796	rs878860-rs4523689|rs16948048-rs28397663	http://www.ebi.ac.uk/efo/EFO_0000274	Immune system disorder	http://www.ebi.ac.uk/efo/EFO_0000540	http://www.ebi.ac.uk/efo/EFO_0006527	Other measurement	http://www.ebi.ac.uk/efo/EFO_0001444
Nasal Cavity Polyp	squamous cell carcinoma	13	23	0	1	1	0.000182886	0.000182871	0.0128981	1	0.0285714	0.0555556	0.0424972	rs17718444-rs62246017	http://www.ebi.ac.uk/efo/EFO_1000391	Other disease	http://www.ebi.ac.uk/efo/EFO_0000408	http://www.ebi.ac.uk/efo/EFO_0000707	Cancer	http://www.ebi.ac.uk/efo/EFO_0000616
Progressive supranuclear palsy	squamous cell carcinoma	13	23	1	0	1	0.000182886	0.000182871	0.0128981	1	0.0285714	0.0555556	0.0424972	rs12203592	http://www.orpha.net/ORDO/Orphanet_683	Neurological disorder	http://www.ebi.ac.uk/efo/EFO_0000618	http://www.ebi.ac.uk/efo/EFO_0000707	Cancer	http://www.ebi.ac.uk/efo/EFO_0000616
hippocampal volume	t-tau:beta-amyloid 1-42 ratio measurement	13	23	0	1	1	0.000182886	0.000182871	0.0128981	1	0.0285714	0.0555556	0.0424972	rs429358-rs157582-rs4420638	http://www.ebi.ac.uk/efo/EFO_0005035	Other measurement	http://www.ebi.ac.uk/efo/EFO_0001444	http://www.ebi.ac.uk/efo/EFO_0007708	Other measurement	http://www.ebi.ac.uk/efo/EFO_0001444
complement C4 measurement	myositis	13	23	0	1	1	0.000182886	0.000182871	0.0128981	1	0.0285714	0.0555556	0.0424972	rs2071278-rs2239805-rs3129843	http://www.ebi.ac.uk/efo/EFO_0004984	Other measurement	http://www.ebi.ac.uk/efo/EFO_0001444	http://www.ebi.ac.uk/efo/EFO_0000783	Immune system disorder	http://www.ebi.ac.uk/efo/EFO_0000540
Antithrombotic agent use measurement	very low density lipoprotein cholesterol measurement	13	23	1	0	1	0.000182886	0.000182871	0.0128981	1	0.0285714	0.0555556	0.0424972	rs964184	http://www.ebi.ac.uk/efo/EFO_0009925	Other measurement	http://www.ebi.ac.uk/efo/EFO_0001444	http://www.ebi.ac.uk/efo/EFO_0008317	Lipid or lipoprotein measurement	http://www.ebi.ac.uk/efo/EFO_0004529
hippocampal volume	white matter hyperintensity measurement	13	23	1	0	1	0.000182886	0.000182871	0.0128981	1	0.0285714	0.0555556	0.0424972	rs429358	http://www.ebi.ac.uk/efo/EFO_0005035	Other measurement	http://www.ebi.ac.uk/efo/EFO_0001444	http://www.ebi.ac.uk/efo/EFO_0005665	Other measurement	http://www.ebi.ac.uk/efo/EFO_0001444
hippocampal volume	total cholesterol measurement, hematocrit, stroke, ventricular rate measurement, coronary heart disease, body mass index, atrial fibrillation, high density lipoprotein cholesterol measurement, cancer, diastolic blood pressure, triglyceride measurement, systolic blood pressure, heart failure, diabetes mellitus, glucose measurement, mortality	13	23	0	1	1	0.000182886	0.000182871	0.0128981	1	0.0285714	0.0555556	0.0424972	rs4420638-rs429358	http://www.ebi.ac.uk/efo/EFO_0005035	Other measurement	http://www.ebi.ac.uk/efo/EFO_0001444	http://www.ebi.ac.uk/efo/EFO_0004574, http://www.ebi.ac.uk/efo/EFO_0004348, http://www.ebi.ac.uk/efo/EFO_0000712, http://www.ebi.ac.uk/efo/EFO_0007928, http://www.ebi.ac.uk/efo/EFO_0001645, http://www.ebi.ac.uk/efo/EFO_0004340, http://www.ebi.ac.uk/efo/EFO_0000275, http://www.ebi.ac.uk/efo/EFO_0004612, http://www.ebi.ac.uk/efo/EFO_0000311, http://www.ebi.ac.uk/efo/EFO_0006336, http://www.ebi.ac.uk/efo/EFO_0004530, http://www.ebi.ac.uk/efo/EFO_0006335, http://www.ebi.ac.uk/efo/EFO_0003144, http://www.ebi.ac.uk/efo/EFO_0000400, http://www.ebi.ac.uk/efo/EFO_0004468, http://www.ebi.ac.uk/efo/EFO_0004352	Body measurement,Lipid or lipoprotein measurement,Cancer,Other measurement,Metabolic disorder,Cardiovascular measurement,Cardiovascular disease,Hematological measurement	http://www.ebi.ac.uk/efo/EFO_0004529,http://www.ebi.ac.uk/efo/EFO_0004324,http://www.ebi.ac.uk/efo/EFO_0004503,http://www.ebi.ac.uk/efo/EFO_0004732,http://www.ebi.ac.uk/efo/EFO_0000616,http://www.ebi.ac.uk/efo/EFO_0004298,http://www.ebi.ac.uk/efo/EFO_0000319,http://www.ebi.ac.uk/efo/EFO_0001444,http://www.ebi.ac.uk/efo/EFO_0000589
Nasal Cavity Polyp	total cholesterol measurement, hematocrit, stroke, ventricular rate measurement, coronary heart disease, body mass index, atrial fibrillation, high density lipoprotein cholesterol measurement, cancer, diastolic blood pressure, triglyceride measurement, systolic blood pressure, heart failure, diabetes mellitus, glucose measurement, mortality	13	23	0	1	1	0.000182886	0.000182871	0.0128981	1	0.0285714	0.0555556	0.0424972	rs174547-rs174535	http://www.ebi.ac.uk/efo/EFO_1000391	Other disease	http://www.ebi.ac.uk/efo/EFO_0000408	http://www.ebi.ac.uk/efo/EFO_0004574, http://www.ebi.ac.uk/efo/EFO_0004348, http://www.ebi.ac.uk/efo/EFO_0000712, http://www.ebi.ac.uk/efo/EFO_0007928, http://www.ebi.ac.uk/efo/EFO_0001645, http://www.ebi.ac.uk/efo/EFO_0004340, http://www.ebi.ac.uk/efo/EFO_0000275, http://www.ebi.ac.uk/efo/EFO_0004612, http://www.ebi.ac.uk/efo/EFO_0000311, http://www.ebi.ac.uk/efo/EFO_0006336, http://www.ebi.ac.uk/efo/EFO_0004530, http://www.ebi.ac.uk/efo/EFO_0006335, http://www.ebi.ac.uk/efo/EFO_0003144, http://www.ebi.ac.uk/efo/EFO_0000400, http://www.ebi.ac.uk/efo/EFO_0004468, http://www.ebi.ac.uk/efo/EFO_0004352	Body measurement,Lipid or lipoprotein measurement,Cancer,Other measurement,Metabolic disorder,Cardiovascular measurement,Cardiovascular disease,Hematological measurement	http://www.ebi.ac.uk/efo/EFO_0004529,http://www.ebi.ac.uk/efo/EFO_0004324,http://www.ebi.ac.uk/efo/EFO_0004503,http://www.ebi.ac.uk/efo/EFO_0004732,http://www.ebi.ac.uk/efo/EFO_0000616,http://www.ebi.ac.uk/efo/EFO_0004298,http://www.ebi.ac.uk/efo/EFO_0000319,http://www.ebi.ac.uk/efo/EFO_0001444,http://www.ebi.ac.uk/efo/EFO_0000589
IGA glomerulonephritis	complement C4 measurement	23	13	0	1	1	0.000182886	0.000182871	0.0128981	1	0.0285714	0.0555556	0.0424972	rs2239805-rs7763262	http://www.ebi.ac.uk/efo/EFO_0004194	Other disease	http://www.ebi.ac.uk/efo/EFO_0000408	http://www.ebi.ac.uk/efo/EFO_0004984	Other measurement	http://www.ebi.ac.uk/efo/EFO_0001444
IGA glomerulonephritis	Nasal Cavity Polyp	23	13	0	1	1	0.000182886	0.000182871	0.0128981	1	0.0285714	0.0555556	0.0424972	rs1391371-rs660895	http://www.ebi.ac.uk/efo/EFO_0004194	Other disease	http://www.ebi.ac.uk/efo/EFO_0000408	http://www.ebi.ac.uk/efo/EFO_1000391	Other disease	http://www.ebi.ac.uk/efo/EFO_0000408
mean platelet volume	omega-6:omega-3 polyunsaturated fatty acid ratio, metabolic syndrome	299	1	0	1	1	0.000182886	0.000182886	0.0128981	1	0.00334448	0.00666667	0.00334448	rs174547-rs7394579	http://www.ebi.ac.uk/efo/EFO_0004584	Hematological measurement	http://www.ebi.ac.uk/efo/EFO_0004503	http://www.ebi.ac.uk/efo/EFO_0010732, http://www.ebi.ac.uk/efo/EFO_0000195	Metabolic disorder,Lipid or lipoprotein measurement	http://www.ebi.ac.uk/efo/EFO_0004529,http://www.ebi.ac.uk/efo/EFO_0000589
mean platelet volume	tumor necrosis factor ligand superfamily member 8 measurement	299	1	1	0	1	0.000182886	0.000182886	0.0128981	1	0.00334448	0.00666667	0.00334448	rs7949566	http://www.ebi.ac.uk/efo/EFO_0004584	Hematological measurement	http://www.ebi.ac.uk/efo/EFO_0004503	http://www.ebi.ac.uk/efo/EFO_0010592	Other measurement	http://www.ebi.ac.uk/efo/EFO_0001444
mean platelet volume	phosphatidylcholine 40:6 measurement	299	1	0	1	1	0.000182886	0.000182886	0.0128981	1	0.00334448	0.00666667	0.00334448	rs174535-rs7394579	http://www.ebi.ac.uk/efo/EFO_0004584	Hematological measurement	http://www.ebi.ac.uk/efo/EFO_0004503	http://www.ebi.ac.uk/efo/EFO_0010389	Lipid or lipoprotein measurement	http://www.ebi.ac.uk/efo/EFO_0004529
mean platelet volume	triacylglycerol 56:3 measurement	299	1	1	0	1	0.000182886	0.000182886	0.0128981	1	0.00334448	0.00666667	0.00334448	rs964184	http://www.ebi.ac.uk/efo/EFO_0004584	Hematological measurement	http://www.ebi.ac.uk/efo/EFO_0004503	http://www.ebi.ac.uk/efo/EFO_0010430	Lipid or lipoprotein measurement	http://www.ebi.ac.uk/efo/EFO_0004529
mean platelet volume	serum metabolite measurement, glycine measurement	299	1	0	1	1	0.000182886	0.000182886	0.0128981	1	0.00334448	0.00666667	0.00334448	rs1047891-rs715	http://www.ebi.ac.uk/efo/EFO_0004584	Hematological measurement	http://www.ebi.ac.uk/efo/EFO_0004503	http://www.ebi.ac.uk/efo/EFO_0005653, http://www.ebi.ac.uk/efo/EFO_0009767	Other measurement	http://www.ebi.ac.uk/efo/EFO_0001444
mean platelet volume	triacylglycerol 54:4 measurement	299	1	0	1	1	0.000182886	0.000182886	0.0128981	1	0.00334448	0.00666667	0.00334448	rs7394579-rs174550	http://www.ebi.ac.uk/efo/EFO_0004584	Hematological measurement	http://www.ebi.ac.uk/efo/EFO_0004503	http://www.ebi.ac.uk/efo/EFO_0010422	Lipid or lipoprotein measurement	http://www.ebi.ac.uk/efo/EFO_0004529
mean platelet volume	methionine aminopeptidase 2 measurement	299	1	1	0	1	0.000182886	0.000182886	0.0128981	1	0.00334448	0.00666667	0.00334448	rs1354034	http://www.ebi.ac.uk/efo/EFO_0004584	Hematological measurement	http://www.ebi.ac.uk/efo/EFO_0004503	http://www.ebi.ac.uk/efo/EFO_0008232	Other measurement	http://www.ebi.ac.uk/efo/EFO_0001444
mean platelet volume	triglyceride measurement, lipid or lipoprotein measurement	299	1	1	0	1	0.000182886	0.000182886	0.0128981	1	0.00334448	0.00666667	0.00334448	rs964184	http://www.ebi.ac.uk/efo/EFO_0004584	Hematological measurement	http://www.ebi.ac.uk/efo/EFO_0004503	http://www.ebi.ac.uk/efo/EFO_0004530, http://www.ebi.ac.uk/efo/EFO_0005105	Other measurement,Lipid or lipoprotein measurement	http://www.ebi.ac.uk/efo/EFO_0004529,http://www.ebi.ac.uk/efo/EFO_0001444
mean platelet volume	triacylglycerol 54:2 measurement	299	1	1	0	1	0.000182886	0.000182886	0.0128981	1	0.00334448	0.00666667	0.00334448	rs964184	http://www.ebi.ac.uk/efo/EFO_0004584	Hematological measurement	http://www.ebi.ac.uk/efo/EFO_0004503	http://www.ebi.ac.uk/efo/EFO_0010420	Lipid or lipoprotein measurement	http://www.ebi.ac.uk/efo/EFO_0004529
mean platelet volume	triacylglycerol 54:3 measurement	299	1	1	0	1	0.000182886	0.000182886	0.0128981	1	0.00334448	0.00666667	0.00334448	rs964184	http://www.ebi.ac.uk/efo/EFO_0004584	Hematological measurement	http://www.ebi.ac.uk/efo/EFO_0004503	http://www.ebi.ac.uk/efo/EFO_0010421	Lipid or lipoprotein measurement	http://www.ebi.ac.uk/efo/EFO_0004529
mean platelet volume	triacylglycerol 52:4 measurement	299	1	1	0	1	0.000182886	0.000182886	0.0128981	1	0.00334448	0.00666667	0.00334448	rs964184	http://www.ebi.ac.uk/efo/EFO_0004584	Hematological measurement	http://www.ebi.ac.uk/efo/EFO_0004503	http://www.ebi.ac.uk/efo/EFO_0010416	Lipid or lipoprotein measurement	http://www.ebi.ac.uk/efo/EFO_0004529
mean platelet volume	non-HDL cholesterol:HDL cholesterol ratio	299	1	0	1	1	0.000182886	0.000182886	0.0128981	1	0.00334448	0.00666667	0.00334448	rs964184-rs6589566	http://www.ebi.ac.uk/efo/EFO_0004584	Hematological measurement	http://www.ebi.ac.uk/efo/EFO_0004503	http://www.ebi.ac.uk/efo/EFO_0007931	Lipid or lipoprotein measurement	http://www.ebi.ac.uk/efo/EFO_0004732
mean platelet volume	triacylglycerol 52:5 measurement	299	1	1	0	1	0.000182886	0.000182886	0.0128981	1	0.00334448	0.00666667	0.00334448	rs964184	http://www.ebi.ac.uk/efo/EFO_0004584	Hematological measurement	http://www.ebi.ac.uk/efo/EFO_0004503	http://www.ebi.ac.uk/efo/EFO_0010417	Lipid or lipoprotein measurement	http://www.ebi.ac.uk/efo/EFO_0004529
mean platelet volume	triacylglycerol 52:2 measurement	299	1	0	1	1	0.000182886	0.000182886	0.0128981	1	0.00334448	0.00666667	0.00334448	rs964184-rs12294259	http://www.ebi.ac.uk/efo/EFO_0004584	Hematological measurement	http://www.ebi.ac.uk/efo/EFO_0004503	http://www.ebi.ac.uk/efo/EFO_0010414	Lipid or lipoprotein measurement	http://www.ebi.ac.uk/efo/EFO_0004529
mean platelet volume	phosphatidylcholine 32:1 measurement	299	1	0	1	1	0.000182886	0.000182886	0.0128981	1	0.00334448	0.00666667	0.00334448	rs7394579-rs174541	http://www.ebi.ac.uk/efo/EFO_0004584	Hematological measurement	http://www.ebi.ac.uk/efo/EFO_0004503	http://www.ebi.ac.uk/efo/EFO_0010373	Lipid or lipoprotein measurement	http://www.ebi.ac.uk/efo/EFO_0004529
mean platelet volume	triacylglycerol 56:10 measurement	299	1	1	0	1	0.000182886	0.000182886	0.0128981	1	0.00334448	0.00666667	0.00334448	rs964184	http://www.ebi.ac.uk/efo/EFO_0004584	Hematological measurement	http://www.ebi.ac.uk/efo/EFO_0004503	http://www.ebi.ac.uk/efo/EFO_0010428	Lipid or lipoprotein measurement	http://www.ebi.ac.uk/efo/EFO_0004529
mean platelet volume	response to high fat food intake, triglyceride change measurement	299	1	1	0	1	0.000182886	0.000182886	0.0128981	1	0.00334448	0.00666667	0.00334448	rs964184	http://www.ebi.ac.uk/efo/EFO_0004584	Hematological measurement	http://www.ebi.ac.uk/efo/EFO_0004503	http://www.ebi.ac.uk/efo/EFO_0007684, http://www.ebi.ac.uk/efo/EFO_0007681	Biological process,Lipid or lipoprotein measurement	http://purl.obolibrary.org/obo/GO_0008150,http://www.ebi.ac.uk/efo/EFO_0004529
mean platelet volume	serum metabolite measurement, creatine measurement	299	1	0	1	1	0.000182886	0.000182886	0.0128981	1	0.00334448	0.00666667	0.00334448	rs1047891-rs715	http://www.ebi.ac.uk/efo/EFO_0004584	Hematological measurement	http://www.ebi.ac.uk/efo/EFO_0004503	http://www.ebi.ac.uk/efo/EFO_0005653, http://www.ebi.ac.uk/efo/EFO_0010472	Other measurement	http://www.ebi.ac.uk/efo/EFO_0001444
mean platelet volume	triacylglycerol 58:10 measurement	299	1	0	1	1	0.000182886	0.000182886	0.0128981	1	0.00334448	0.00666667	0.00334448	rs7394579-rs174548	http://www.ebi.ac.uk/efo/EFO_0004584	Hematological measurement	http://www.ebi.ac.uk/efo/EFO_0004503	http://www.ebi.ac.uk/efo/EFO_0010437	Lipid or lipoprotein measurement	http://www.ebi.ac.uk/efo/EFO_0004529
mean platelet volume	response to vitamin	299	1	1	0	1	0.000182886	0.000182886	0.0128981	1	0.00334448	0.00666667	0.00334448	rs964184	http://www.ebi.ac.uk/efo/EFO_0004584	Hematological measurement	http://www.ebi.ac.uk/efo/EFO_0004503	http://purl.obolibrary.org/obo/GO_0033273	Biological process	http://purl.obolibrary.org/obo/GO_0008150
mean platelet volume	stromelysin‚Äê2 measurement	299	1	0	1	1	0.000182886	0.000182886	0.0128981	1	0.00334448	0.00666667	0.00334448	rs492602-rs2287922	http://www.ebi.ac.uk/efo/EFO_0004584	Hematological measurement	http://www.ebi.ac.uk/efo/EFO_0004503	http://www.ebi.ac.uk/efo/EFO_0010621	Other measurement	http://www.ebi.ac.uk/efo/EFO_0001444
mean platelet volume	phosphatidylcholine 34:2 measurement	299	1	0	1	1	0.000182886	0.000182886	0.0128981	1	0.00334448	0.00666667	0.00334448	rs7394579-rs174574	http://www.ebi.ac.uk/efo/EFO_0004584	Hematological measurement	http://www.ebi.ac.uk/efo/EFO_0004503	http://www.ebi.ac.uk/efo/EFO_0010376	Lipid or lipoprotein measurement	http://www.ebi.ac.uk/efo/EFO_0004529
lysophosphatidylcholine 20:3 measurement	mean platelet volume	1	299	0	1	1	0.000182886	0.000182886	0.0128981	1	0.00334448	0.00666667	0.00334448	rs968567-rs7394579	http://www.ebi.ac.uk/efo/EFO_0010362	Lipid or lipoprotein measurement	http://www.ebi.ac.uk/efo/EFO_0004529	http://www.ebi.ac.uk/efo/EFO_0004584	Hematological measurement	http://www.ebi.ac.uk/efo/EFO_0004503
diacylglycerol 36:2 measurement	mean platelet volume	1	299	1	0	1	0.000182886	0.000182886	0.0128981	1	0.00334448	0.00666667	0.00334448	rs964184	http://www.ebi.ac.uk/efo/EFO_0010355	Lipid or lipoprotein measurement	http://www.ebi.ac.uk/efo/EFO_0004529	http://www.ebi.ac.uk/efo/EFO_0004584	Hematological measurement	http://www.ebi.ac.uk/efo/EFO_0004503
interleukin 17 measurement	mean platelet volume	1	299	0	1	1	0.000182886	0.000182886	0.0128981	1	0.00334448	0.00666667	0.00334448	rs1530455-rs3804749	http://www.ebi.ac.uk/efo/EFO_0008174	Other measurement	http://www.ebi.ac.uk/efo/EFO_0001444	http://www.ebi.ac.uk/efo/EFO_0004584	Hematological measurement	http://www.ebi.ac.uk/efo/EFO_0004503
lysophosphatidylcholine 20:5 measurement	mean platelet volume	1	299	0	1	1	0.000182886	0.000182886	0.0128981	1	0.00334448	0.00666667	0.00334448	rs7394579-rs174548	http://www.ebi.ac.uk/efo/EFO_0010364	Lipid or lipoprotein measurement	http://www.ebi.ac.uk/efo/EFO_0004529	http://www.ebi.ac.uk/efo/EFO_0004584	Hematological measurement	http://www.ebi.ac.uk/efo/EFO_0004503
integrin alpha-I: beta-1 complex measurement	mean platelet volume	1	299	0	1	1	0.000182886	0.000182886	0.0128981	1	0.00334448	0.00666667	0.00334448	rs6993770-rs16873418	http://www.ebi.ac.uk/efo/EFO_0008162	Other measurement	http://www.ebi.ac.uk/efo/EFO_0001444	http://www.ebi.ac.uk/efo/EFO_0004584	Hematological measurement	http://www.ebi.ac.uk/efo/EFO_0004503
cholesteryl ester 20:5 measurement	mean platelet volume	1	299	0	1	1	0.000182886	0.000182886	0.0128981	1	0.00334448	0.00666667	0.00334448	rs7394579-rs174548	http://www.ebi.ac.uk/efo/EFO_0010349	Lipid or lipoprotein measurement	http://www.ebi.ac.uk/efo/EFO_0004529	http://www.ebi.ac.uk/efo/EFO_0004584	Hematological measurement	http://www.ebi.ac.uk/efo/EFO_0004503
diacylglycerol 34:2 measurement	mean platelet volume	1	299	1	0	1	0.000182886	0.000182886	0.0128981	1	0.00334448	0.00666667	0.00334448	rs964184	http://www.ebi.ac.uk/efo/EFO_0010353	Lipid or lipoprotein measurement	http://www.ebi.ac.uk/efo/EFO_0004529	http://www.ebi.ac.uk/efo/EFO_0004584	Hematological measurement	http://www.ebi.ac.uk/efo/EFO_0004503
Diarrhea	mean platelet volume	1	299	0	1	1	0.000182886	0.000182886	0.0128981	1	0.00334448	0.00666667	0.00334448	rs8111874-rs2287922	http://purl.obolibrary.org/obo/HP_0002014	Other trait	http://www.ebi.ac.uk/efo/EFO_0000001	http://www.ebi.ac.uk/efo/EFO_0004584	Hematological measurement	http://www.ebi.ac.uk/efo/EFO_0004503
fatty acid measurement, linolenic acid measurement	mean platelet volume	1	299	0	1	1	0.000182886	0.000182886	0.0128981	1	0.00334448	0.00666667	0.00334448	rs7394579-rs174601	http://www.ebi.ac.uk/efo/EFO_0005110, http://www.ebi.ac.uk/efo/EFO_0006811	Lipid or lipoprotein measurement	http://www.ebi.ac.uk/efo/EFO_0004529	http://www.ebi.ac.uk/efo/EFO_0004584	Hematological measurement	http://www.ebi.ac.uk/efo/EFO_0004503
clinical laboratory measurement, mean corpuscular hemoglobin	mean platelet volume	1	299	0	1	1	0.000182886	0.000182886	0.0128981	1	0.00334448	0.00666667	0.00334448	rs8095374-rs3842397	http://www.ebi.ac.uk/efo/EFO_0004297, http://www.ebi.ac.uk/efo/EFO_0004527	Other measurement,Hematological measurement	http://www.ebi.ac.uk/efo/EFO_0004503,http://www.ebi.ac.uk/efo/EFO_0001444	http://www.ebi.ac.uk/efo/EFO_0004584	Hematological measurement	http://www.ebi.ac.uk/efo/EFO_0004503
C4BP measurement	mean platelet volume	1	299	0	1	1	0.000182886	0.000182886	0.0128981	1	0.00334448	0.00666667	0.00334448	rs12065624-rs3813948	http://www.ebi.ac.uk/efo/EFO_0004572	Cardiovascular measurement	http://www.ebi.ac.uk/efo/EFO_0004298	http://www.ebi.ac.uk/efo/EFO_0004584	Hematological measurement	http://www.ebi.ac.uk/efo/EFO_0004503
dihomo-gamma-linolenic acid measurement	mean platelet volume	1	299	0	1	1	0.000182886	0.000182886	0.0128981	1	0.00334448	0.00666667	0.00334448	rs7394579-rs174548	http://www.ebi.ac.uk/efo/EFO_0007763	Lipid or lipoprotein measurement	http://www.ebi.ac.uk/efo/EFO_0004529	http://www.ebi.ac.uk/efo/EFO_0004584	Hematological measurement	http://www.ebi.ac.uk/efo/EFO_0004503
docosahexaenoic acid measurement, metabolic syndrome	mean platelet volume	1	299	0	1	1	0.000182886	0.000182886	0.0128981	1	0.00334448	0.00666667	0.00334448	rs174547-rs7394579	http://www.ebi.ac.uk/efo/EFO_0007761, http://www.ebi.ac.uk/efo/EFO_0000195	Metabolic disorder,Lipid or lipoprotein measurement	http://www.ebi.ac.uk/efo/EFO_0004529,http://www.ebi.ac.uk/efo/EFO_0000589	http://www.ebi.ac.uk/efo/EFO_0004584	Hematological measurement	http://www.ebi.ac.uk/efo/EFO_0004503
dickkopf‚Äêrelated protein 1 measurement	mean platelet volume	1	299	1	0	1	0.000182886	0.000182886	0.0128981	1	0.00334448	0.00666667	0.00334448	rs6993770	http://www.ebi.ac.uk/efo/EFO_0010620	Other measurement	http://www.ebi.ac.uk/efo/EFO_0001444	http://www.ebi.ac.uk/efo/EFO_0004584	Hematological measurement	http://www.ebi.ac.uk/efo/EFO_0004503
fatty acid measurement, fetal genotype effect measurement, breast milk measurement	mean platelet volume	1	299	0	1	1	0.000182886	0.000182886	0.0128981	1	0.00334448	0.00666667	0.00334448	rs174556-rs7394579	http://www.ebi.ac.uk/efo/EFO_0005110, http://www.ebi.ac.uk/efo/EFO_0007959, http://www.ebi.ac.uk/efo/EFO_0009092	Other measurement,Lipid or lipoprotein measurement	http://www.ebi.ac.uk/efo/EFO_0004529,http://www.ebi.ac.uk/efo/EFO_0001444	http://www.ebi.ac.uk/efo/EFO_0004584	Hematological measurement	http://www.ebi.ac.uk/efo/EFO_0004503
delta-6 desaturase measurement	mean platelet volume	1	299	0	1	1	0.000182886	0.000182886	0.0128981	1	0.00334448	0.00666667	0.00334448	rs7394579-rs174548	http://www.ebi.ac.uk/efo/EFO_0007765	Other measurement	http://www.ebi.ac.uk/efo/EFO_0001444	http://www.ebi.ac.uk/efo/EFO_0004584	Hematological measurement	http://www.ebi.ac.uk/efo/EFO_0004503
fasting blood glucose measurement, asthma	mean platelet volume	1	299	0	1	1	0.000182886	0.000182886	0.0128981	1	0.00334448	0.00666667	0.00334448	rs7394579-rs174583	http://www.ebi.ac.uk/efo/EFO_0004465, http://www.ebi.ac.uk/efo/EFO_0000270	Other measurement,Other disease	http://www.ebi.ac.uk/efo/EFO_0000408,http://www.ebi.ac.uk/efo/EFO_0001444	http://www.ebi.ac.uk/efo/EFO_0004584	Hematological measurement	http://www.ebi.ac.uk/efo/EFO_0004503
adult onset asthma, fasting blood glucose measurement	mean platelet volume	1	299	0	1	1	0.000182886	0.000182886	0.0128981	1	0.00334448	0.00666667	0.00334448	rs7394579-rs174583	http://www.ebi.ac.uk/efo/EFO_1002011, http://www.ebi.ac.uk/efo/EFO_0004465	Other measurement,Other disease	http://www.ebi.ac.uk/efo/EFO_0000408,http://www.ebi.ac.uk/efo/EFO_0001444	http://www.ebi.ac.uk/efo/EFO_0004584	Hematological measurement	http://www.ebi.ac.uk/efo/EFO_0004503
lysophosphatidylcholine 20:4 measurement	mean platelet volume	1	299	0	1	1	0.000182886	0.000182886	0.0128981	1	0.00334448	0.00666667	0.00334448	rs7394579-rs174550	http://www.ebi.ac.uk/efo/EFO_0010363	Lipid or lipoprotein measurement	http://www.ebi.ac.uk/efo/EFO_0004529	http://www.ebi.ac.uk/efo/EFO_0004584	Hematological measurement	http://www.ebi.ac.uk/efo/EFO_0004503
clinical laboratory measurement, erythrocyte measurement	mean platelet volume	1	299	0	1	1	0.000182886	0.000182886	0.0128981	1	0.00334448	0.00666667	0.00334448	rs8095374-rs3842397	http://www.ebi.ac.uk/efo/EFO_0004297, http://www.ebi.ac.uk/efo/EFO_0005047	Other measurement,Hematological measurement	http://www.ebi.ac.uk/efo/EFO_0004503,http://www.ebi.ac.uk/efo/EFO_0001444	http://www.ebi.ac.uk/efo/EFO_0004584	Hematological measurement	http://www.ebi.ac.uk/efo/EFO_0004503
Kunitz-type protease inhibitor 2 measurement	mean platelet volume	1	299	0	1	1	0.000182886	0.000182886	0.0128981	1	0.00334448	0.00666667	0.00334448	rs8112211-rs2304176	http://www.ebi.ac.uk/efo/EFO_0008200	Other measurement	http://www.ebi.ac.uk/efo/EFO_0001444	http://www.ebi.ac.uk/efo/EFO_0004584	Hematological measurement	http://www.ebi.ac.uk/efo/EFO_0004503
lysophosphatidylcholine 22:6 measurement	mean platelet volume	1	299	0	1	1	0.000182886	0.000182886	0.0128981	1	0.00334448	0.00666667	0.00334448	rs7394579-rs174550	http://www.ebi.ac.uk/efo/EFO_0010365	Lipid or lipoprotein measurement	http://www.ebi.ac.uk/efo/EFO_0004529	http://www.ebi.ac.uk/efo/EFO_0004584	Hematological measurement	http://www.ebi.ac.uk/efo/EFO_0004503
lysophosphatidylethanolamine 18:2 measurement	mean platelet volume	1	299	0	1	1	0.000182886	0.000182886	0.0128981	1	0.00334448	0.00666667	0.00334448	rs4246215-rs7394579	http://www.ebi.ac.uk/efo/EFO_0010369	Lipid or lipoprotein measurement	http://www.ebi.ac.uk/efo/EFO_0004529	http://www.ebi.ac.uk/efo/EFO_0004584	Hematological measurement	http://www.ebi.ac.uk/efo/EFO_0004503
body height	serum non-albumin protein measurement	2984	59	0	3	3	0.107686	0.000182933	0.0129012	1	0.000986842	0.00197174	0.00244605	rs9614090-rs2412975|rs4851253-rs6740838|rs481903-rs568688	http://www.ebi.ac.uk/efo/EFO_0004339	Body measurement	http://www.ebi.ac.uk/efo/EFO_0004324	http://www.ebi.ac.uk/efo/EFO_0004568	Other measurement	http://www.ebi.ac.uk/efo/EFO_0001444
Agents acting on the renin-angiotensin system use measurement	systemic lupus erythematosus	184	172	0	2	2	0.0193578	0.000182939	0.0129013	1	0.00564972	0.011236	0.0113313	rs332040-rs2980512|rs7310615-rs597808-rs11066309	http://www.ebi.ac.uk/efo/EFO_0009931	Other measurement	http://www.ebi.ac.uk/efo/EFO_0001444	http://www.ebi.ac.uk/efo/EFO_0002690	Immune system disorder	http://www.ebi.ac.uk/efo/EFO_0000540
PR interval	colorectal cancer	240	132	0	2	2	0.0193773	0.000183217	0.0129193	1	0.00540541	0.0107527	0.0108346	rs812481-rs1084537|rs730506-rs1321310	http://www.ebi.ac.uk/efo/EFO_0004462	Cardiovascular measurement	http://www.ebi.ac.uk/efo/EFO_0004298	http://www.ebi.ac.uk/efo/EFO_0005842	Cancer	http://www.ebi.ac.uk/efo/EFO_0000616
chronic obstructive pulmonary disease	schizophrenia, autism spectrum disorder	112	283	0	2	2	0.0193871	0.000183271	0.0129193	1	0.00508906	0.0101266	0.0101919	rs36057735-rs2507989-rs4143333|rs8042374-rs28534575	http://www.ebi.ac.uk/efo/EFO_0000341	Other disease	http://www.ebi.ac.uk/efo/EFO_0000408	http://www.ebi.ac.uk/efo/EFO_0000692, http://www.ebi.ac.uk/efo/EFO_0003756	Neurological disorder	http://www.ebi.ac.uk/efo/EFO_0000618
alcohol use disorder measurement	total cholesterol measurement, C-reactive protein measurement	15	20	1	0	1	0.000183497	0.000183483	0.0129193	1	0.0294118	0.0571429	0.0438484	rs1260326	http://www.ebi.ac.uk/efo/EFO_0009458	Other measurement	http://www.ebi.ac.uk/efo/EFO_0001444	http://www.ebi.ac.uk/efo/EFO_0004574, http://www.ebi.ac.uk/efo/EFO_0004458	Inflammatory measurement,Lipid or lipoprotein measurement	http://www.ebi.ac.uk/efo/EFO_0004732,http://www.ebi.ac.uk/efo/EFO_0004872
P wave duration	low density lipoprotein cholesterol measurement, C-reactive protein measurement	15	20	0	1	1	0.000183497	0.000183483	0.0129193	1	0.0294118	0.0571429	0.0438484	rs174574-rs174577	http://www.ebi.ac.uk/efo/EFO_0005094	Cardiovascular measurement	http://www.ebi.ac.uk/efo/EFO_0004298	http://www.ebi.ac.uk/efo/EFO_0004611, http://www.ebi.ac.uk/efo/EFO_0004458	Inflammatory measurement,Lipid or lipoprotein measurement	http://www.ebi.ac.uk/efo/EFO_0004732,http://www.ebi.ac.uk/efo/EFO_0004872
alcohol use disorder measurement	low density lipoprotein cholesterol measurement, C-reactive protein measurement	15	20	0	1	1	0.000183497	0.000183483	0.0129193	1	0.0294118	0.0571429	0.0438484	rs492602-rs2287921	http://www.ebi.ac.uk/efo/EFO_0009458	Other measurement	http://www.ebi.ac.uk/efo/EFO_0001444	http://www.ebi.ac.uk/efo/EFO_0004611, http://www.ebi.ac.uk/efo/EFO_0004458	Inflammatory measurement,Lipid or lipoprotein measurement	http://www.ebi.ac.uk/efo/EFO_0004732,http://www.ebi.ac.uk/efo/EFO_0004872
eye measurement	low density lipoprotein cholesterol measurement, C-reactive protein measurement	15	20	1	0	1	0.000183497	0.000183483	0.0129193	1	0.0294118	0.0571429	0.0438484	rs2287921	http://www.ebi.ac.uk/efo/EFO_0004731	Other measurement	http://www.ebi.ac.uk/efo/EFO_0001444	http://www.ebi.ac.uk/efo/EFO_0004611, http://www.ebi.ac.uk/efo/EFO_0004458	Inflammatory measurement,Lipid or lipoprotein measurement	http://www.ebi.ac.uk/efo/EFO_0004732,http://www.ebi.ac.uk/efo/EFO_0004872
sex hormone-binding globulin measurement	total cholesterol measurement, C-reactive protein measurement	15	20	0	1	1	0.000183497	0.000183483	0.0129193	1	0.0294118	0.0571429	0.0438484	rs780093-rs1260326	http://www.ebi.ac.uk/efo/EFO_0004696	Other measurement	http://www.ebi.ac.uk/efo/EFO_0001444	http://www.ebi.ac.uk/efo/EFO_0004574, http://www.ebi.ac.uk/efo/EFO_0004458	Inflammatory measurement,Lipid or lipoprotein measurement	http://www.ebi.ac.uk/efo/EFO_0004732,http://www.ebi.ac.uk/efo/EFO_0004872
alcohol use disorder measurement	guilt measurement	15	20	0	1	1	0.000183497	0.000183483	0.0129193	1	0.0294118	0.0571429	0.0438484	rs199525-rs77804065-rs62062288	http://www.ebi.ac.uk/efo/EFO_0009458	Other measurement	http://www.ebi.ac.uk/efo/EFO_0001444	http://www.ebi.ac.uk/efo/EFO_0009595	Other measurement	http://www.ebi.ac.uk/efo/EFO_0001444
eye measurement	immunoglobulin isotype switching measurement	15	20	0	1	1	0.000183497	0.000183483	0.0129193	1	0.0294118	0.0571429	0.0438484	rs1265565-rs10774625	http://www.ebi.ac.uk/efo/EFO_0004731	Other measurement	http://www.ebi.ac.uk/efo/EFO_0001444	http://www.ebi.ac.uk/efo/EFO_0010128	Other measurement	http://www.ebi.ac.uk/efo/EFO_0001444
immune system disease	immunoglobulin isotype switching measurement	15	20	0	1	1	0.000183497	0.000183483	0.0129193	1	0.0294118	0.0571429	0.0438484	rs1265565-rs653178	http://www.ebi.ac.uk/efo/EFO_0000540	Other disease	http://www.ebi.ac.uk/efo/EFO_0000408	http://www.ebi.ac.uk/efo/EFO_0010128	Other measurement	http://www.ebi.ac.uk/efo/EFO_0001444
lung carcinoma, estrogen-receptor negative breast cancer, colorectal cancer, ovarian endometrioid carcinoma, prostate carcinoma, ovarian serous carcinoma, breast carcinoma, ovarian carcinoma, lung adenocarcinoma, squamous cell lung carcinoma	testicular carcinoma	15	20	0	1	1	0.000183497	0.000183483	0.0129193	1	0.0294118	0.0571429	0.0438484	rs2736100-rs7725218	http://www.ebi.ac.uk/efo/EFO_0001071, http://www.ebi.ac.uk/efo/EFO_1000650, http://www.ebi.ac.uk/efo/EFO_0005842, http://www.ebi.ac.uk/efo/EFO_1001515, http://www.ebi.ac.uk/efo/EFO_0001663, http://www.ebi.ac.uk/efo/EFO_1001516, http://www.ebi.ac.uk/efo/EFO_0000305, http://www.ebi.ac.uk/efo/EFO_0001075, http://www.ebi.ac.uk/efo/EFO_0000571, http://www.ebi.ac.uk/efo/EFO_0000708	Cancer	http://www.ebi.ac.uk/efo/EFO_0000616	http://www.ebi.ac.uk/efo/EFO_0005088	Cancer	http://www.ebi.ac.uk/efo/EFO_0000616
interstitial lung disease	lower urinary tract symptom, benign prostatic hyperplasia	15	20	0	1	1	0.000183497	0.000183483	0.0129193	1	0.0294118	0.0571429	0.0438484	rs2853677-rs2736100	http://www.ebi.ac.uk/efo/EFO_0004244	Other disease	http://www.ebi.ac.uk/efo/EFO_0000408	http://www.ebi.ac.uk/efo/EFO_0008008, http://www.ebi.ac.uk/efo/EFO_0000284	Other trait,Other disease	http://www.ebi.ac.uk/efo/EFO_0000001,http://www.ebi.ac.uk/efo/EFO_0000408
lung carcinoma, estrogen-receptor negative breast cancer, colorectal cancer, ovarian endometrioid carcinoma, prostate carcinoma, ovarian serous carcinoma, breast carcinoma, ovarian carcinoma, lung adenocarcinoma, squamous cell lung carcinoma	non-small cell lung carcinoma	15	20	0	1	1	0.000183497	0.000183483	0.0129193	1	0.0294118	0.0571429	0.0438484	rs7705526-rs7725218	http://www.ebi.ac.uk/efo/EFO_0001071, http://www.ebi.ac.uk/efo/EFO_1000650, http://www.ebi.ac.uk/efo/EFO_0005842, http://www.ebi.ac.uk/efo/EFO_1001515, http://www.ebi.ac.uk/efo/EFO_0001663, http://www.ebi.ac.uk/efo/EFO_1001516, http://www.ebi.ac.uk/efo/EFO_0000305, http://www.ebi.ac.uk/efo/EFO_0001075, http://www.ebi.ac.uk/efo/EFO_0000571, http://www.ebi.ac.uk/efo/EFO_0000708	Cancer	http://www.ebi.ac.uk/efo/EFO_0000616	http://www.ebi.ac.uk/efo/EFO_0003060	Cancer	http://www.ebi.ac.uk/efo/EFO_0000616
coagulation factor measurement	hormone measurement, thyroid stimulating hormone measurement	15	20	0	1	1	0.000183497	0.000183483	0.0129193	1	0.0294118	0.0571429	0.0438484	rs687289-rs657152	http://www.ebi.ac.uk/efo/EFO_0004634	Other measurement	http://www.ebi.ac.uk/efo/EFO_0001444	http://www.ebi.ac.uk/efo/EFO_0004730, http://www.ebi.ac.uk/efo/EFO_0004748	Other measurement	http://www.ebi.ac.uk/efo/EFO_0001444
interstitial lung disease	testicular carcinoma	15	20	1	0	1	0.000183497	0.000183483	0.0129193	1	0.0294118	0.0571429	0.0438484	rs2736100	http://www.ebi.ac.uk/efo/EFO_0004244	Other disease	http://www.ebi.ac.uk/efo/EFO_0000408	http://www.ebi.ac.uk/efo/EFO_0005088	Cancer	http://www.ebi.ac.uk/efo/EFO_0000616
C-reactive protein measurement, high density lipoprotein cholesterol measurement	sex hormone-binding globulin measurement	20	15	0	1	1	0.000183497	0.000183483	0.0129193	1	0.0294118	0.0571429	0.0438484	rs7910927-rs10761731	http://www.ebi.ac.uk/efo/EFO_0004458, http://www.ebi.ac.uk/efo/EFO_0004612	Inflammatory measurement,Lipid or lipoprotein measurement	http://www.ebi.ac.uk/efo/EFO_0004732,http://www.ebi.ac.uk/efo/EFO_0004872	http://www.ebi.ac.uk/efo/EFO_0004696	Other measurement	http://www.ebi.ac.uk/efo/EFO_0001444
hormone measurement, thyroid stimulating hormone measurement	partial thromboplastin time	20	15	0	1	1	0.000183497	0.000183483	0.0129193	1	0.0294118	0.0571429	0.0438484	rs687621-rs657152	http://www.ebi.ac.uk/efo/EFO_0004730, http://www.ebi.ac.uk/efo/EFO_0004748	Other measurement	http://www.ebi.ac.uk/efo/EFO_0001444	http://www.ebi.ac.uk/efo/EFO_0004310	Hematological measurement	http://www.ebi.ac.uk/efo/EFO_0004503
C-reactive protein measurement, high density lipoprotein cholesterol measurement	P wave duration	20	15	0	1	1	0.000183497	0.000183483	0.0129193	1	0.0294118	0.0571429	0.0438484	rs174546-rs174577	http://www.ebi.ac.uk/efo/EFO_0004458, http://www.ebi.ac.uk/efo/EFO_0004612	Inflammatory measurement,Lipid or lipoprotein measurement	http://www.ebi.ac.uk/efo/EFO_0004732,http://www.ebi.ac.uk/efo/EFO_0004872	http://www.ebi.ac.uk/efo/EFO_0005094	Cardiovascular measurement	http://www.ebi.ac.uk/efo/EFO_0004298
Alzheimer's disease, high density lipoprotein cholesterol measurement	immune system disease	20	15	0	1	1	0.000183497	0.000183483	0.0129193	1	0.0294118	0.0571429	0.0438484	rs2298428-rs5754166	http://www.ebi.ac.uk/efo/EFO_0000249, http://www.ebi.ac.uk/efo/EFO_0004612	Neurological disorder,Lipid or lipoprotein measurement	http://www.ebi.ac.uk/efo/EFO_0000618,http://www.ebi.ac.uk/efo/EFO_0004732	http://www.ebi.ac.uk/efo/EFO_0000540	Other disease	http://www.ebi.ac.uk/efo/EFO_0000408
endometrial carcinoma	lung carcinoma, estrogen-receptor negative breast cancer, colorectal cancer, ovarian endometrioid carcinoma, prostate carcinoma, ovarian serous carcinoma, breast carcinoma, ovarian carcinoma, lung adenocarcinoma, squamous cell lung carcinoma	20	15	0	1	1	0.000183497	0.000183483	0.0129193	1	0.0294118	0.0571429	0.0438484	rs12601991-rs11263761	http://www.ebi.ac.uk/efo/EFO_1001512	Cancer	http://www.ebi.ac.uk/efo/EFO_0000616	http://www.ebi.ac.uk/efo/EFO_0001071, http://www.ebi.ac.uk/efo/EFO_1000650, http://www.ebi.ac.uk/efo/EFO_0005842, http://www.ebi.ac.uk/efo/EFO_1001515, http://www.ebi.ac.uk/efo/EFO_0001663, http://www.ebi.ac.uk/efo/EFO_1001516, http://www.ebi.ac.uk/efo/EFO_0000305, http://www.ebi.ac.uk/efo/EFO_0001075, http://www.ebi.ac.uk/efo/EFO_0000571, http://www.ebi.ac.uk/efo/EFO_0000708	Cancer	http://www.ebi.ac.uk/efo/EFO_0000616
central nervous system cancer	lung carcinoma, estrogen-receptor negative breast cancer, colorectal cancer, ovarian endometrioid carcinoma, prostate carcinoma, ovarian serous carcinoma, breast carcinoma, ovarian carcinoma, lung adenocarcinoma, squamous cell lung carcinoma	20	15	0	1	1	0.000183497	0.000183483	0.0129193	1	0.0294118	0.0571429	0.0438484	rs2736100-rs10069690-rs7725218	http://www.ebi.ac.uk/efo/EFO_0000326	Cancer	http://www.ebi.ac.uk/efo/EFO_0000616	http://www.ebi.ac.uk/efo/EFO_0001071, http://www.ebi.ac.uk/efo/EFO_1000650, http://www.ebi.ac.uk/efo/EFO_0005842, http://www.ebi.ac.uk/efo/EFO_1001515, http://www.ebi.ac.uk/efo/EFO_0001663, http://www.ebi.ac.uk/efo/EFO_1001516, http://www.ebi.ac.uk/efo/EFO_0000305, http://www.ebi.ac.uk/efo/EFO_0001075, http://www.ebi.ac.uk/efo/EFO_0000571, http://www.ebi.ac.uk/efo/EFO_0000708	Cancer	http://www.ebi.ac.uk/efo/EFO_0000616
endometrial carcinoma	eye measurement	20	15	0	1	1	0.000183497	0.000183483	0.0129193	1	0.0294118	0.0571429	0.0438484	rs3184504-rs10774625	http://www.ebi.ac.uk/efo/EFO_1001512	Cancer	http://www.ebi.ac.uk/efo/EFO_0000616	http://www.ebi.ac.uk/efo/EFO_0004731	Other measurement	http://www.ebi.ac.uk/efo/EFO_0001444
C-reactive protein measurement, high density lipoprotein cholesterol measurement	vascular endothelial growth factor measurement	20	15	0	1	1	0.000183497	0.000183483	0.0129193	1	0.0294118	0.0571429	0.0438484	rs10761741-rs10761731	http://www.ebi.ac.uk/efo/EFO_0004458, http://www.ebi.ac.uk/efo/EFO_0004612	Inflammatory measurement,Lipid or lipoprotein measurement	http://www.ebi.ac.uk/efo/EFO_0004732,http://www.ebi.ac.uk/efo/EFO_0004872	http://www.ebi.ac.uk/efo/EFO_0004762	Cardiovascular measurement	http://www.ebi.ac.uk/efo/EFO_0004298
guilt measurement	interstitial lung disease	20	15	0	1	1	0.000183497	0.000183483	0.0129193	1	0.0294118	0.0571429	0.0438484	rs199525-rs77804065-rs1981997	http://www.ebi.ac.uk/efo/EFO_0009595	Other measurement	http://www.ebi.ac.uk/efo/EFO_0001444	http://www.ebi.ac.uk/efo/EFO_0004244	Other disease	http://www.ebi.ac.uk/efo/EFO_0000408
lower urinary tract symptom, benign prostatic hyperplasia	lung carcinoma, estrogen-receptor negative breast cancer, colorectal cancer, ovarian endometrioid carcinoma, prostate carcinoma, ovarian serous carcinoma, breast carcinoma, ovarian carcinoma, lung adenocarcinoma, squamous cell lung carcinoma	20	15	0	1	1	0.000183497	0.000183483	0.0129193	1	0.0294118	0.0571429	0.0438484	rs11651052-rs12601991	http://www.ebi.ac.uk/efo/EFO_0008008, http://www.ebi.ac.uk/efo/EFO_0000284	Other trait,Other disease	http://www.ebi.ac.uk/efo/EFO_0000001,http://www.ebi.ac.uk/efo/EFO_0000408	http://www.ebi.ac.uk/efo/EFO_0001071, http://www.ebi.ac.uk/efo/EFO_1000650, http://www.ebi.ac.uk/efo/EFO_0005842, http://www.ebi.ac.uk/efo/EFO_1001515, http://www.ebi.ac.uk/efo/EFO_0001663, http://www.ebi.ac.uk/efo/EFO_1001516, http://www.ebi.ac.uk/efo/EFO_0000305, http://www.ebi.ac.uk/efo/EFO_0001075, http://www.ebi.ac.uk/efo/EFO_0000571, http://www.ebi.ac.uk/efo/EFO_0000708	Cancer	http://www.ebi.ac.uk/efo/EFO_0000616
gastroesophageal reflux disease	neuroticism measurement, wellbeing measurement, depressive symptom measurement	25	12	0	1	1	0.000183497	0.000183483	0.0129193	1	0.0277778	0.0540541	0.0412355	rs10228350-rs2396726	http://www.ebi.ac.uk/efo/EFO_0003948	Digestive system disorder	http://www.ebi.ac.uk/efo/EFO_0000405	http://www.ebi.ac.uk/efo/EFO_0007660, http://www.ebi.ac.uk/efo/EFO_0007869, http://www.ebi.ac.uk/efo/EFO_0007006	Other measurement	http://www.ebi.ac.uk/efo/EFO_0001444
feeling tense measurement	neuroticism measurement, wellbeing measurement, depressive symptom measurement	25	12	0	1	1	0.000183497	0.000183483	0.0129193	1	0.0277778	0.0540541	0.0412355	rs10228350-rs2396726	http://www.ebi.ac.uk/efo/EFO_0009596	Other measurement	http://www.ebi.ac.uk/efo/EFO_0001444	http://www.ebi.ac.uk/efo/EFO_0007660, http://www.ebi.ac.uk/efo/EFO_0007869, http://www.ebi.ac.uk/efo/EFO_0007006	Other measurement	http://www.ebi.ac.uk/efo/EFO_0001444
calcium measurement	leptin measurement, type II diabetes mellitus	25	12	1	0	1	0.000183497	0.000183483	0.0129193	1	0.0277778	0.0540541	0.0412355	rs780094	http://www.ebi.ac.uk/efo/EFO_0004838	Other measurement	http://www.ebi.ac.uk/efo/EFO_0001444	http://www.ebi.ac.uk/efo/EFO_0005000, http://www.ebi.ac.uk/efo/EFO_0001360	Other measurement,Metabolic disorder	http://www.ebi.ac.uk/efo/EFO_0000589,http://www.ebi.ac.uk/efo/EFO_0001444
kidney stone	phosphorus measurement	25	12	0	1	1	0.000183497	0.000183483	0.0129193	1	0.0277778	0.0540541	0.0412355	rs56235845-rs35716097	NA	NA	NA	http://www.ebi.ac.uk/efo/EFO_0004861	Other measurement	http://www.ebi.ac.uk/efo/EFO_0001444
kidney stone	prothrombin time measurement	25	12	0	1	1	0.000183497	0.000183483	0.0129193	1	0.0277778	0.0540541	0.0412355	rs780093-rs1313566	NA	NA	NA	http://www.ebi.ac.uk/efo/EFO_0008390	Hematological measurement	http://www.ebi.ac.uk/efo/EFO_0004503
calcium measurement	factor VII measurement	25	12	0	1	1	0.000183497	0.000183483	0.0129193	1	0.0277778	0.0540541	0.0412355	rs780094-rs1260326	http://www.ebi.ac.uk/efo/EFO_0004838	Other measurement	http://www.ebi.ac.uk/efo/EFO_0001444	http://www.ebi.ac.uk/efo/EFO_0004619	Other measurement	http://www.ebi.ac.uk/efo/EFO_0001444
kidney stone	leptin measurement, type II diabetes mellitus	25	12	0	1	1	0.000183497	0.000183483	0.0129193	1	0.0277778	0.0540541	0.0412355	rs780093-rs780094	NA	NA	NA	http://www.ebi.ac.uk/efo/EFO_0005000, http://www.ebi.ac.uk/efo/EFO_0001360	Other measurement,Metabolic disorder	http://www.ebi.ac.uk/efo/EFO_0000589,http://www.ebi.ac.uk/efo/EFO_0001444
calcium measurement	prothrombin time measurement	25	12	0	1	1	0.000183497	0.000183483	0.0129193	1	0.0277778	0.0540541	0.0412355	rs780094-rs1313566	http://www.ebi.ac.uk/efo/EFO_0004838	Other measurement	http://www.ebi.ac.uk/efo/EFO_0001444	http://www.ebi.ac.uk/efo/EFO_0008390	Hematological measurement	http://www.ebi.ac.uk/efo/EFO_0004503
multiple myeloma	serum IgA measurement	25	12	0	1	1	0.000183497	0.000183483	0.0129193	1	0.0277778	0.0540541	0.0412355	rs1423269-rs3815768	http://www.ebi.ac.uk/efo/EFO_0001378	Cancer	http://www.ebi.ac.uk/efo/EFO_0000616	http://www.ebi.ac.uk/efo/EFO_0004912	Other measurement	http://www.ebi.ac.uk/efo/EFO_0001444
gastroesophageal reflux disease	serum IgA measurement	25	12	0	1	1	0.000183497	0.000183483	0.0129193	1	0.0277778	0.0540541	0.0412355	rs3184504-rs597808	http://www.ebi.ac.uk/efo/EFO_0003948	Digestive system disorder	http://www.ebi.ac.uk/efo/EFO_0000405	http://www.ebi.ac.uk/efo/EFO_0004912	Other measurement	http://www.ebi.ac.uk/efo/EFO_0001444
calcium measurement	phosphorus measurement	25	12	0	1	1	0.000183497	0.000183483	0.0129193	1	0.0277778	0.0540541	0.0412355	rs17265703-rs1801725	http://www.ebi.ac.uk/efo/EFO_0004838	Other measurement	http://www.ebi.ac.uk/efo/EFO_0001444	http://www.ebi.ac.uk/efo/EFO_0004861	Other measurement	http://www.ebi.ac.uk/efo/EFO_0001444
melanoma	white matter integrity	25	12	0	1	1	0.000183497	0.000183483	0.0129193	1	0.0277778	0.0540541	0.0412355	rs2995264-rs11813268	http://www.ebi.ac.uk/efo/EFO_0000756	Cancer	http://www.ebi.ac.uk/efo/EFO_0000616	http://www.ebi.ac.uk/efo/EFO_0004641	Other measurement	http://www.ebi.ac.uk/efo/EFO_0001444
beta-2 microglobulin measurement	gastroesophageal reflux disease	12	25	0	1	1	0.000183497	0.000183483	0.0129193	1	0.0277778	0.0540541	0.0412355	rs3184504-rs597808	http://www.ebi.ac.uk/efo/EFO_0005197	Other measurement	http://www.ebi.ac.uk/efo/EFO_0001444	http://www.ebi.ac.uk/efo/EFO_0003948	Digestive system disorder	http://www.ebi.ac.uk/efo/EFO_0000405
serum IgA measurement	systemic scleroderma, rheumatoid arthritis, myositis, systemic lupus erythematosus	12	25	0	1	1	0.000183497	0.000183483	0.0129193	1	0.0277778	0.0540541	0.0412355	rs3184504-rs11066301	http://www.ebi.ac.uk/efo/EFO_0004912	Other measurement	http://www.ebi.ac.uk/efo/EFO_0001444	http://www.ebi.ac.uk/efo/EFO_0000717, http://www.ebi.ac.uk/efo/EFO_0000685, http://www.ebi.ac.uk/efo/EFO_0000783, http://www.ebi.ac.uk/efo/EFO_0002690	Cardiovascular disease,Immune system disorder	http://www.ebi.ac.uk/efo/EFO_0000319,http://www.ebi.ac.uk/efo/EFO_0000540
beta-2 microglobulin measurement	systemic scleroderma, rheumatoid arthritis, myositis, systemic lupus erythematosus	12	25	0	1	1	0.000183497	0.000183483	0.0129193	1	0.0277778	0.0540541	0.0412355	rs3184504-rs11066301	http://www.ebi.ac.uk/efo/EFO_0005197	Other measurement	http://www.ebi.ac.uk/efo/EFO_0001444	http://www.ebi.ac.uk/efo/EFO_0000717, http://www.ebi.ac.uk/efo/EFO_0000685, http://www.ebi.ac.uk/efo/EFO_0000783, http://www.ebi.ac.uk/efo/EFO_0002690	Cardiovascular disease,Immune system disorder	http://www.ebi.ac.uk/efo/EFO_0000319,http://www.ebi.ac.uk/efo/EFO_0000540
factor VII measurement	kidney stone	12	25	0	1	1	0.000183497	0.000183483	0.0129193	1	0.0277778	0.0540541	0.0412355	rs780093-rs1260326	http://www.ebi.ac.uk/efo/EFO_0004619	Other measurement	http://www.ebi.ac.uk/efo/EFO_0001444	NA	NA	NA
attention deficit hyperactivity disorder, Cannabis use	feeling tense measurement	12	25	0	1	1	0.000183497	0.000183483	0.0129193	1	0.0277778	0.0540541	0.0412355	rs1476535-rs10228350	http://www.ebi.ac.uk/efo/EFO_0003888, http://www.ebi.ac.uk/efo/EFO_0007585	Biological process,Neurological disorder	http://www.ebi.ac.uk/efo/EFO_0000618,http://purl.obolibrary.org/obo/GO_0008150	http://www.ebi.ac.uk/efo/EFO_0009596	Other measurement	http://www.ebi.ac.uk/efo/EFO_0001444
leptin measurement, type II diabetes mellitus	phospholipid measurement	12	25	0	1	1	0.000183497	0.000183483	0.0129193	1	0.0277778	0.0540541	0.0412355	rs780094-rs4666002	http://www.ebi.ac.uk/efo/EFO_0005000, http://www.ebi.ac.uk/efo/EFO_0001360	Other measurement,Metabolic disorder	http://www.ebi.ac.uk/efo/EFO_0000589,http://www.ebi.ac.uk/efo/EFO_0001444	http://www.ebi.ac.uk/efo/EFO_0004639	Lipid or lipoprotein measurement	http://www.ebi.ac.uk/efo/EFO_0004529
attention deficit hyperactivity disorder, Cannabis use	gastroesophageal reflux disease	12	25	0	1	1	0.000183497	0.000183483	0.0129193	1	0.0277778	0.0540541	0.0412355	rs1476535-rs10228350	http://www.ebi.ac.uk/efo/EFO_0003888, http://www.ebi.ac.uk/efo/EFO_0007585	Biological process,Neurological disorder	http://www.ebi.ac.uk/efo/EFO_0000618,http://purl.obolibrary.org/obo/GO_0008150	http://www.ebi.ac.uk/efo/EFO_0003948	Digestive system disorder	http://www.ebi.ac.uk/efo/EFO_0000405
atopic eczema, psoriasis	psoriatic arthritis	10	30	0	1	1	0.000183497	0.000183483	0.0129193	1	0.025641	0.05	0.037834	rs17728338-rs76956521	http://www.ebi.ac.uk/efo/EFO_0000274, http://www.ebi.ac.uk/efo/EFO_0000676	Immune system disorder	http://www.ebi.ac.uk/efo/EFO_0000540	http://www.ebi.ac.uk/efo/EFO_0003778	Immune system disorder	http://www.ebi.ac.uk/efo/EFO_0000540
chronic hepatitis B virus infection	psoriatic arthritis	10	30	0	1	1	0.000183497	0.000183483	0.0129193	1	0.025641	0.05	0.037834	rs2853953-rs12191877	http://www.ebi.ac.uk/efo/EFO_0004239	Digestive system disorder	http://www.ebi.ac.uk/efo/EFO_0000405	http://www.ebi.ac.uk/efo/EFO_0003778	Immune system disorder	http://www.ebi.ac.uk/efo/EFO_0000540
chronic hepatitis B virus infection	lung adenocarcinoma	10	30	0	1	1	0.000183497	0.000183483	0.0129193	1	0.025641	0.05	0.037834	rs9277535-rs2179920	http://www.ebi.ac.uk/efo/EFO_0004239	Digestive system disorder	http://www.ebi.ac.uk/efo/EFO_0000405	http://www.ebi.ac.uk/efo/EFO_0000571	Cancer	http://www.ebi.ac.uk/efo/EFO_0000616
mean arterial pressure, alcohol consumption measurement	transferrin saturation measurement	30	10	0	1	1	0.000183497	0.000183483	0.0129193	1	0.025641	0.05	0.037834	rs1799945-rs198851	http://www.ebi.ac.uk/efo/EFO_0006340, http://www.ebi.ac.uk/efo/EFO_0007878	Other measurement	http://www.ebi.ac.uk/efo/EFO_0001444	http://www.ebi.ac.uk/efo/EFO_0006333	Other measurement	http://www.ebi.ac.uk/efo/EFO_0001444
diastolic blood pressure, alcohol consumption measurement	transferrin saturation measurement	30	10	0	1	1	0.000183497	0.000183483	0.0129193	1	0.025641	0.05	0.037834	rs1799945-rs198851	http://www.ebi.ac.uk/efo/EFO_0006336, http://www.ebi.ac.uk/efo/EFO_0007878	Other measurement	http://www.ebi.ac.uk/efo/EFO_0001444	http://www.ebi.ac.uk/efo/EFO_0006333	Other measurement	http://www.ebi.ac.uk/efo/EFO_0001444
mean arterial pressure, alcohol consumption measurement	phosphatidylcholine measurement	30	10	0	1	1	0.000183497	0.000183483	0.0129193	1	0.025641	0.05	0.037834	rs2248325-rs17807624-rs4841409	http://www.ebi.ac.uk/efo/EFO_0006340, http://www.ebi.ac.uk/efo/EFO_0007878	Other measurement	http://www.ebi.ac.uk/efo/EFO_0001444	http://www.ebi.ac.uk/efo/EFO_0010226	Lipid or lipoprotein measurement	http://www.ebi.ac.uk/efo/EFO_0004529
chronic kidney disease, serum metabolite measurement	phosphatidylcholine measurement	30	10	0	1	1	0.000183497	0.000183483	0.0129193	1	0.025641	0.05	0.037834	rs102275-rs28456	http://www.ebi.ac.uk/efo/EFO_0003884, http://www.ebi.ac.uk/efo/EFO_0005653	Other measurement,Other disease	http://www.ebi.ac.uk/efo/EFO_0000408,http://www.ebi.ac.uk/efo/EFO_0001444	http://www.ebi.ac.uk/efo/EFO_0010226	Lipid or lipoprotein measurement	http://www.ebi.ac.uk/efo/EFO_0004529
obesity	subcutaneous adipose tissue measurement	50	6	0	1	1	0.000183497	0.000183484	0.0129193	1	0.0181818	0.0357143	0.0260954	rs8043757-rs7185735	http://www.ebi.ac.uk/efo/EFO_0001073	Metabolic disorder	http://www.ebi.ac.uk/efo/EFO_0000589	http://www.ebi.ac.uk/efo/EFO_0004766	Other measurement	http://www.ebi.ac.uk/efo/EFO_0001444
obesity	unipolar depression, depressive symptom measurement	50	6	0	1	1	0.000183497	0.000183484	0.0129193	1	0.0181818	0.0357143	0.0260954	rs782212-rs1993709	http://www.ebi.ac.uk/efo/EFO_0001073	Metabolic disorder	http://www.ebi.ac.uk/efo/EFO_0000589	http://www.ebi.ac.uk/efo/EFO_0003761, http://www.ebi.ac.uk/efo/EFO_0007006	Neurological disorder,Other measurement	http://www.ebi.ac.uk/efo/EFO_0000618,http://www.ebi.ac.uk/efo/EFO_0001444
nevus count	synophrys measurement	6	50	1	0	1	0.000183497	0.000183484	0.0129193	1	0.0181818	0.0357143	0.0260954	rs12203592	http://www.ebi.ac.uk/efo/EFO_0004632	Other measurement	http://www.ebi.ac.uk/efo/EFO_0001444	http://www.ebi.ac.uk/efo/EFO_0007906	Other measurement	http://www.ebi.ac.uk/efo/EFO_0001444
BMI-adjusted waist-hip ratio, sex interaction measurement	obesity	6	50	0	1	1	0.000183497	0.000183484	0.0129193	1	0.0181818	0.0357143	0.0260954	rs2605100-rs2820443	http://www.ebi.ac.uk/efo/EFO_0007788, http://www.ebi.ac.uk/efo/EFO_0008343	Body measurement,Other measurement	http://www.ebi.ac.uk/efo/EFO_0004324,http://www.ebi.ac.uk/efo/EFO_0001444	http://www.ebi.ac.uk/efo/EFO_0001073	Metabolic disorder	http://www.ebi.ac.uk/efo/EFO_0000589
Corneal astigmatism	synophrys measurement	6	50	0	1	1	0.000183497	0.000183484	0.0129193	1	0.0181818	0.0357143	0.0260954	rs1129038-rs12916300	http://www.ebi.ac.uk/efo/EFO_1002040	Other disease	http://www.ebi.ac.uk/efo/EFO_0000408	http://www.ebi.ac.uk/efo/EFO_0007906	Other measurement	http://www.ebi.ac.uk/efo/EFO_0001444
eye morphology measurement	synophrys measurement	6	50	1	0	1	0.000183497	0.000183484	0.0129193	1	0.0181818	0.0357143	0.0260954	rs970797	http://www.ebi.ac.uk/efo/EFO_0007858	Other measurement	http://www.ebi.ac.uk/efo/EFO_0001444	http://www.ebi.ac.uk/efo/EFO_0007906	Other measurement	http://www.ebi.ac.uk/efo/EFO_0001444
glucose-dependent insulinotropic peptide measurement, glucose tolerance test	obesity	6	50	1	0	1	0.000183497	0.000183484	0.0129193	1	0.0181818	0.0357143	0.0260954	rs1800437	http://www.ebi.ac.uk/efo/EFO_0008464, http://www.ebi.ac.uk/efo/EFO_0004307	Other measurement	http://www.ebi.ac.uk/efo/EFO_0001444	http://www.ebi.ac.uk/efo/EFO_0001073	Metabolic disorder	http://www.ebi.ac.uk/efo/EFO_0000589
glucose tolerance test	obesity	6	50	0	1	1	0.000183497	0.000183484	0.0129193	1	0.0181818	0.0357143	0.0260954	rs1800437-rs10423928	http://www.ebi.ac.uk/efo/EFO_0004307	Other measurement	http://www.ebi.ac.uk/efo/EFO_0001444	http://www.ebi.ac.uk/efo/EFO_0001073	Metabolic disorder	http://www.ebi.ac.uk/efo/EFO_0000589
endometrial endometrioid carcinoma	prostate specific antigen measurement	6	50	0	1	1	0.000183497	0.000183484	0.0129193	1	0.0181818	0.0357143	0.0260954	rs11263763-rs11651052	http://www.ebi.ac.uk/efo/EFO_1001514	Cancer	http://www.ebi.ac.uk/efo/EFO_0000616	http://www.ebi.ac.uk/efo/EFO_0004624	Other measurement	http://www.ebi.ac.uk/efo/EFO_0001444
opioid dependence	snoring measurement	5	60	0	1	1	0.000183497	0.000183484	0.0129193	1	0.015625	0.0307692	0.0221194	rs2366929-rs10062026	http://www.ebi.ac.uk/efo/EFO_0005611	Neurological disorder	http://www.ebi.ac.uk/efo/EFO_0000618	http://www.ebi.ac.uk/efo/EFO_0008341	Other measurement	http://www.ebi.ac.uk/efo/EFO_0001444
longitudinal BMI measurement	snoring measurement	5	60	0	1	1	0.000183497	0.000183484	0.0129193	1	0.015625	0.0307692	0.0221194	rs1558902-rs8047587	http://www.ebi.ac.uk/efo/EFO_0005937	Body measurement	http://www.ebi.ac.uk/efo/EFO_0004324	http://www.ebi.ac.uk/efo/EFO_0008341	Other measurement	http://www.ebi.ac.uk/efo/EFO_0001444
base metabolic rate measurement	snoring measurement	5	60	0	1	1	0.000183497	0.000183484	0.0129193	1	0.015625	0.0307692	0.0221194	rs8047587-rs1421085	http://www.ebi.ac.uk/efo/EFO_0007777	Other measurement	http://www.ebi.ac.uk/efo/EFO_0001444	http://www.ebi.ac.uk/efo/EFO_0008341	Other measurement	http://www.ebi.ac.uk/efo/EFO_0001444
HbA1c measurement	gamma-linolenic acid measurement	75	4	0	1	1	0.000183497	0.000183485	0.0129193	1	0.0128205	0.0253165	0.017786	rs174546-rs174594	http://www.ebi.ac.uk/efo/EFO_0004541	Hematological measurement	http://www.ebi.ac.uk/efo/EFO_0004503	http://www.ebi.ac.uk/efo/EFO_0007762	Lipid or lipoprotein measurement	http://www.ebi.ac.uk/efo/EFO_0004529
HbA1c measurement	latent autoimmune diabetes in adults, type II diabetes mellitus	75	4	0	1	1	0.000183497	0.000183485	0.0129193	1	0.0128205	0.0253165	0.017786	rs3184504-rs10774625	http://www.ebi.ac.uk/efo/EFO_0004541	Hematological measurement	http://www.ebi.ac.uk/efo/EFO_0004503	http://www.ebi.ac.uk/efo/EFO_0009706, http://www.ebi.ac.uk/efo/EFO_0001360	Metabolic disorder	http://www.ebi.ac.uk/efo/EFO_0000589
HbA1c measurement	energy intake	75	4	0	1	1	0.000183497	0.000183485	0.0129193	1	0.0128205	0.0253165	0.017786	rs1558902-rs1421085	http://www.ebi.ac.uk/efo/EFO_0004541	Hematological measurement	http://www.ebi.ac.uk/efo/EFO_0004503	http://www.ebi.ac.uk/efo/EFO_0003939	Biological process	http://purl.obolibrary.org/obo/GO_0008150
HbA1c measurement	sphingolipid measurement, blood metabolite measurement	75	4	0	1	1	0.000183497	0.000183485	0.0129193	1	0.0128205	0.0253165	0.017786	rs174547-rs174594	http://www.ebi.ac.uk/efo/EFO_0004541	Hematological measurement	http://www.ebi.ac.uk/efo/EFO_0004503	http://www.ebi.ac.uk/efo/EFO_0004622, http://www.ebi.ac.uk/efo/EFO_0005664	Other measurement,Lipid or lipoprotein measurement	http://www.ebi.ac.uk/efo/EFO_0004529,http://www.ebi.ac.uk/efo/EFO_0001444
HbA1c measurement	palmitoleic acid measurement	75	4	0	1	1	0.000183497	0.000183485	0.0129193	1	0.0128205	0.0253165	0.017786	rs102275-rs174594	http://www.ebi.ac.uk/efo/EFO_0004541	Hematological measurement	http://www.ebi.ac.uk/efo/EFO_0004503	http://www.ebi.ac.uk/efo/EFO_0007973	Lipid or lipoprotein measurement	http://www.ebi.ac.uk/efo/EFO_0004529
HbA1c measurement	thioredoxin domain-containing protein 12 measurement	75	4	0	1	1	0.000183497	0.000183485	0.0129193	1	0.0128205	0.0253165	0.017786	rs11715835-rs4688759-rs9818758	http://www.ebi.ac.uk/efo/EFO_0004541	Hematological measurement	http://www.ebi.ac.uk/efo/EFO_0004503	http://www.ebi.ac.uk/efo/EFO_0008298	Other measurement	http://www.ebi.ac.uk/efo/EFO_0001444
HbA1c measurement	aortic stenosis	75	4	0	1	1	0.000183497	0.000183485	0.0129193	1	0.0128205	0.0253165	0.017786	rs174547-rs174594	http://www.ebi.ac.uk/efo/EFO_0004541	Hematological measurement	http://www.ebi.ac.uk/efo/EFO_0004503	http://www.ebi.ac.uk/efo/EFO_0000266	Cardiovascular disease	http://www.ebi.ac.uk/efo/EFO_0000319
HbA1c measurement	hepatocyte growth factor-like protein measurement	75	4	0	1	1	0.000183497	0.000183485	0.0129193	1	0.0128205	0.0253165	0.017786	rs9858542-rs9818758	http://www.ebi.ac.uk/efo/EFO_0004541	Hematological measurement	http://www.ebi.ac.uk/efo/EFO_0004503	http://www.ebi.ac.uk/efo/EFO_0008154	Other measurement	http://www.ebi.ac.uk/efo/EFO_0001444
HbA1c measurement	phosphatidylinositol measurement	75	4	0	1	1	0.000183497	0.000183485	0.0129193	1	0.0128205	0.0253165	0.017786	rs174594-rs174560	http://www.ebi.ac.uk/efo/EFO_0004541	Hematological measurement	http://www.ebi.ac.uk/efo/EFO_0004503	http://www.ebi.ac.uk/efo/EFO_0010230	Lipid or lipoprotein measurement	http://www.ebi.ac.uk/efo/EFO_0004529
HbA1c measurement	small vessel stroke	75	4	0	1	1	0.000183497	0.000183485	0.0129193	1	0.0128205	0.0253165	0.017786	rs11065979-rs10774625	http://www.ebi.ac.uk/efo/EFO_0004541	Hematological measurement	http://www.ebi.ac.uk/efo/EFO_0004503	http://www.ebi.ac.uk/efo/EFO_1001504	Cardiovascular disease	http://www.ebi.ac.uk/efo/EFO_0000319
Alzheimer's disease, fasting blood glucose measurement	HbA1c measurement	4	75	0	1	1	0.000183497	0.000183485	0.0129193	1	0.0128205	0.0253165	0.017786	rs17747324-rs7901695	http://www.ebi.ac.uk/efo/EFO_0000249, http://www.ebi.ac.uk/efo/EFO_0004465	Neurological disorder,Other measurement	http://www.ebi.ac.uk/efo/EFO_0000618,http://www.ebi.ac.uk/efo/EFO_0001444	http://www.ebi.ac.uk/efo/EFO_0004541	Hematological measurement	http://www.ebi.ac.uk/efo/EFO_0004503
brain measurement, aging	wellbeing measurement	1	300	0	1	1	0.000183497	0.000183497	0.0129193	1	0.00333333	0.00664452	0.00333333	rs1990622-rs7805419	http://www.ebi.ac.uk/efo/EFO_0004464, http://purl.obolibrary.org/obo/GO_0007568	Biological process,Other measurement	http://purl.obolibrary.org/obo/GO_0008150,http://www.ebi.ac.uk/efo/EFO_0001444	http://www.ebi.ac.uk/efo/EFO_0007869	Other measurement	http://www.ebi.ac.uk/efo/EFO_0001444
superior frontal gyrus grey matter volume measurement	wellbeing measurement	1	300	0	1	1	0.000183497	0.000183497	0.0129193	1	0.00333333	0.00664452	0.00333333	rs4654874-rs4654899	http://www.ebi.ac.uk/efo/EFO_0006516	Other measurement	http://www.ebi.ac.uk/efo/EFO_0001444	http://www.ebi.ac.uk/efo/EFO_0007869	Other measurement	http://www.ebi.ac.uk/efo/EFO_0001444
Autoimmune Hepatitis	wellbeing measurement	1	300	0	1	1	0.000183497	0.000183497	0.0129193	1	0.00333333	0.00664452	0.00333333	rs60045856-rs2187668	http://www.ebi.ac.uk/efo/EFO_0005676	Immune system disorder	http://www.ebi.ac.uk/efo/EFO_0000540	http://www.ebi.ac.uk/efo/EFO_0007869	Other measurement	http://www.ebi.ac.uk/efo/EFO_0001444
tumor necrosis factor, receptor superfamily, member 5 measurement	wellbeing measurement	1	300	0	1	1	0.000183497	0.000183497	0.0129193	1	0.00333333	0.00664452	0.00333333	rs6131010-rs1569723	http://www.ebi.ac.uk/efo/EFO_0010607	Other measurement	http://www.ebi.ac.uk/efo/EFO_0001444	http://www.ebi.ac.uk/efo/EFO_0007869	Other measurement	http://www.ebi.ac.uk/efo/EFO_0001444
mood disorder	wellbeing measurement	1	300	0	1	1	0.000183497	0.000183497	0.0129193	1	0.00333333	0.00664452	0.00333333	rs2015971-rs2251219	http://www.ebi.ac.uk/efo/EFO_0004247	Neurological disorder	http://www.ebi.ac.uk/efo/EFO_0000618	http://www.ebi.ac.uk/efo/EFO_0007869	Other measurement	http://www.ebi.ac.uk/efo/EFO_0001444
neonatal systemic lupus erythematosus	wellbeing measurement	1	300	0	1	1	0.000183497	0.000183497	0.0129193	1	0.00333333	0.00664452	0.00333333	rs3099844-rs2233980	http://www.ebi.ac.uk/efo/EFO_0004537	Immune system disorder	http://www.ebi.ac.uk/efo/EFO_0000540	http://www.ebi.ac.uk/efo/EFO_0007869	Other measurement	http://www.ebi.ac.uk/efo/EFO_0001444
beta-endorphin measurement	wellbeing measurement	1	300	0	1	1	0.000183497	0.000183497	0.0129193	1	0.00333333	0.00664452	0.00333333	rs12099358-rs75920871	http://www.ebi.ac.uk/efo/EFO_0008034	Other measurement	http://www.ebi.ac.uk/efo/EFO_0001444	http://www.ebi.ac.uk/efo/EFO_0007869	Other measurement	http://www.ebi.ac.uk/efo/EFO_0001444
CD40 measurement	wellbeing measurement	1	300	0	1	1	0.000183497	0.000183497	0.0129193	1	0.00333333	0.00664452	0.00333333	rs6131010-rs4810485	http://www.ebi.ac.uk/efo/EFO_0010586	Other measurement	http://www.ebi.ac.uk/efo/EFO_0001444	http://www.ebi.ac.uk/efo/EFO_0007869	Other measurement	http://www.ebi.ac.uk/efo/EFO_0001444
attention deficit hyperactivity disorder, caudate nucleus volume	wellbeing measurement	1	300	0	1	1	0.000183497	0.000183497	0.0129193	1	0.00333333	0.00664452	0.00333333	rs247911-rs12653396	http://www.ebi.ac.uk/efo/EFO_0003888, http://www.ebi.ac.uk/efo/EFO_0004830	Neurological disorder,Other measurement	http://www.ebi.ac.uk/efo/EFO_0000618,http://www.ebi.ac.uk/efo/EFO_0001444	http://www.ebi.ac.uk/efo/EFO_0007869	Other measurement	http://www.ebi.ac.uk/efo/EFO_0001444
collagenous colitis	wellbeing measurement	1	300	0	1	1	0.000183497	0.000183497	0.0129193	1	0.00333333	0.00664452	0.00333333	rs60045856-rs2187668	http://www.ebi.ac.uk/efo/EFO_1001293	Immune system disorder	http://www.ebi.ac.uk/efo/EFO_0000540	http://www.ebi.ac.uk/efo/EFO_0007869	Other measurement	http://www.ebi.ac.uk/efo/EFO_0001444
Abnormality of refraction	systolic blood pressure, alcohol drinking	454	70	1	1	2	0.0194385	0.000183506	0.0129196	1	0.00383142	0.00763359	0.00764317	rs13276026-rs10100265|rs13107325	http://purl.obolibrary.org/obo/HP_0000539	Other trait	http://www.ebi.ac.uk/efo/EFO_0000001	http://www.ebi.ac.uk/efo/EFO_0006335, http://www.ebi.ac.uk/efo/EFO_0004329	Biological process,Other measurement	http://purl.obolibrary.org/obo/GO_0008150,http://www.ebi.ac.uk/efo/EFO_0001444
central nervous system cancer, glioma	mathematical ability	21	1538	1	1	2	0.0197553	0.000183527	0.0129209	1	0.00128452	0.00256575	0.00251174	rs4252707-rs11588857|rs3751667	http://www.ebi.ac.uk/efo/EFO_0000326, http://www.ebi.ac.uk/efo/EFO_0005543	Cancer	http://www.ebi.ac.uk/efo/EFO_0000616	http://www.ebi.ac.uk/efo/EFO_0004875	Biological process	http://purl.obolibrary.org/obo/GO_0008150
Parkinson's disease	schizophrenia, intelligence, self reported educational attainment	135	235	0	2	2	0.0194049	0.000183749	0.0129363	1	0.00543478	0.0108108	0.0108944	rs35076622-rs17649553|rs2904880-rs7359397	http://www.ebi.ac.uk/efo/EFO_0002508	Neurological disorder	http://www.ebi.ac.uk/efo/EFO_0000618	http://www.ebi.ac.uk/efo/EFO_0000692, http://www.ebi.ac.uk/efo/EFO_0004337, http://www.ebi.ac.uk/efo/EFO_0004784	Biological process,Neurological disorder,Other measurement	http://www.ebi.ac.uk/efo/EFO_0000618,http://www.ebi.ac.uk/efo/EFO_0001444,http://purl.obolibrary.org/obo/GO_0008150
Alzheimer's disease, age at onset	HDL cholesterol change measurement	43	7	0	1	1	0.000184109	0.000184095	0.0129603	1	0.0204082	0.04	0.0295831	rs769449-rs56131196	http://www.ebi.ac.uk/efo/EFO_0000249, http://www.ebi.ac.uk/efo/EFO_0004847	Neurological disorder,Other measurement	http://www.ebi.ac.uk/efo/EFO_0000618,http://www.ebi.ac.uk/efo/EFO_0001444	http://www.ebi.ac.uk/efo/EFO_0007805	Lipid or lipoprotein measurement	http://www.ebi.ac.uk/efo/EFO_0004732
diet measurement	hypothyroidism	209	152	0	2	2	0.0194312	0.000184299	0.0129745	1	0.00557103	0.0110803	0.0111715	rs12682352-rs2921053|rs4820437-rs11090045	http://www.ebi.ac.uk/efo/EFO_0008111	Other measurement	http://www.ebi.ac.uk/efo/EFO_0001444	http://www.ebi.ac.uk/efo/EFO_0004705	Other disease	http://www.ebi.ac.uk/efo/EFO_0000408
chronotype measurement	lung carcinoma	591	54	1	1	2	0.0195205	0.000184364	0.0129785	1	0.00311042	0.00620155	0.0061865	rs56113850|rs766406-rs3999544	http://www.ebi.ac.uk/efo/EFO_0008328	Other measurement	http://www.ebi.ac.uk/efo/EFO_0001444	http://www.ebi.ac.uk/efo/EFO_0001071	Cancer	http://www.ebi.ac.uk/efo/EFO_0000616
chronotype measurement	smoking behavior, BMI-adjusted waist circumference	591	54	0	2	2	0.0195205	0.000184364	0.0129785	1	0.00311042	0.00620155	0.0061865	rs7652260-rs4378999|rs766406-rs7773004	http://www.ebi.ac.uk/efo/EFO_0008328	Other measurement	http://www.ebi.ac.uk/efo/EFO_0001444	http://www.ebi.ac.uk/efo/EFO_0004318, http://www.ebi.ac.uk/efo/EFO_0007789	Biological process,Body measurement	http://purl.obolibrary.org/obo/GO_0008150,http://www.ebi.ac.uk/efo/EFO_0004324
rheumatoid arthritis	unipolar depression	163	195	0	2	2	0.0194416	0.000184513	0.0129888	1	0.00561798	0.0111732	0.011267	rs2596565-rs2596505|rs12624433-rs4239702	http://www.ebi.ac.uk/efo/EFO_0000685	Immune system disorder	http://www.ebi.ac.uk/efo/EFO_0000540	http://www.ebi.ac.uk/efo/EFO_0003761	Neurological disorder	http://www.ebi.ac.uk/efo/EFO_0000618
metabolic syndrome	smoking initiation	132	241	0	2	2	0.0194581	0.000184741	0.0130045	1	0.00539084	0.0107239	0.0108052	rs7188873-rs12930481|rs7563362-rs6711254	http://www.ebi.ac.uk/efo/EFO_0000195	Metabolic disorder	http://www.ebi.ac.uk/efo/EFO_0000589	http://www.ebi.ac.uk/efo/EFO_0005670	Biological process	http://purl.obolibrary.org/obo/GO_0008150
blood metabolite measurement	platelet component distribution width	156	204	1	1	2	0.0194654	0.000184955	0.0130193	1	0.00558659	0.0111111	0.0112033	rs964184|rs6679002-rs60286666	http://www.ebi.ac.uk/efo/EFO_0005664	Other measurement	http://www.ebi.ac.uk/efo/EFO_0001444	http://www.ebi.ac.uk/efo/EFO_0007984	Hematological measurement	http://www.ebi.ac.uk/efo/EFO_0004503
Inhalant adrenergic use measurement	neuroticism measurement	56	571	0	2	2	0.0195584	0.000185188	0.013035	1	0.0032	0.00637959	0.00636747	rs159960-rs1884352|rs2286664-rs2289790	http://www.ebi.ac.uk/efo/EFO_0009941	Other measurement	http://www.ebi.ac.uk/efo/EFO_0001444	http://www.ebi.ac.uk/efo/EFO_0007660	Other measurement	http://www.ebi.ac.uk/efo/EFO_0001444
neuroticism measurement	suntan	571	56	0	2	2	0.0195584	0.000185188	0.013035	1	0.0032	0.00637959	0.00636747	rs2737219-rs2737212|rs6059655-rs62212171-rs2425025	http://www.ebi.ac.uk/efo/EFO_0007660	Other measurement	http://www.ebi.ac.uk/efo/EFO_0001444	http://www.ebi.ac.uk/efo/EFO_0004279	Other trait	http://www.ebi.ac.uk/efo/EFO_0000001
neuroticism measurement	triglyceride measurement, alcohol consumption measurement	571	56	0	2	2	0.0195584	0.000185188	0.013035	1	0.0032	0.00637959	0.00636747	rs1090107-rs804280|rs1037169-rs2896635	http://www.ebi.ac.uk/efo/EFO_0007660	Other measurement	http://www.ebi.ac.uk/efo/EFO_0001444	http://www.ebi.ac.uk/efo/EFO_0004530, http://www.ebi.ac.uk/efo/EFO_0007878	Other measurement,Lipid or lipoprotein measurement	http://www.ebi.ac.uk/efo/EFO_0004529,http://www.ebi.ac.uk/efo/EFO_0001444
hypertension	treatment-resistant hypertension	101	3	0	1	1	0.000185332	0.000185321	0.0130426	1	0.00970874	0.0192308	0.0130282	rs12046278-rs880315	http://www.ebi.ac.uk/efo/EFO_0000537	Cardiovascular disease	http://www.ebi.ac.uk/efo/EFO_0000319	http://www.ebi.ac.uk/efo/EFO_1002006	Cardiovascular disease	http://www.ebi.ac.uk/efo/EFO_0000319
hypertension	urinary uromodulin measurement	101	3	0	1	1	0.000185332	0.000185321	0.0130426	1	0.00970874	0.0192308	0.0130282	rs13333226-rs12917707	http://www.ebi.ac.uk/efo/EFO_0000537	Cardiovascular disease	http://www.ebi.ac.uk/efo/EFO_0000319	http://www.ebi.ac.uk/efo/EFO_0005663	Other measurement	http://www.ebi.ac.uk/efo/EFO_0001444
glomerular filtration rate, type II diabetes mellitus	hypertension	3	101	1	0	1	0.000185332	0.000185321	0.0130426	1	0.00970874	0.0192308	0.0130282	rs13333226	http://www.ebi.ac.uk/efo/EFO_0005208, http://www.ebi.ac.uk/efo/EFO_0001360	Other measurement,Metabolic disorder	http://www.ebi.ac.uk/efo/EFO_0000589,http://www.ebi.ac.uk/efo/EFO_0001444	http://www.ebi.ac.uk/efo/EFO_0000537	Cardiovascular disease	http://www.ebi.ac.uk/efo/EFO_0000319
cardiovascular disease biomarker measurement	hypertension	3	101	1	0	1	0.000185332	0.000185321	0.0130426	1	0.00970874	0.0192308	0.0130282	rs13107325	http://www.ebi.ac.uk/efo/EFO_0005278	Cardiovascular measurement	http://www.ebi.ac.uk/efo/EFO_0004298	http://www.ebi.ac.uk/efo/EFO_0000537	Cardiovascular disease	http://www.ebi.ac.uk/efo/EFO_0000319
ankle brachial index	hypertension	3	101	0	1	1	0.000185332	0.000185321	0.0130426	1	0.00970874	0.0192308	0.0130282	rs1333047-rs1333045	http://www.ebi.ac.uk/efo/EFO_0003912	Cardiovascular measurement	http://www.ebi.ac.uk/efo/EFO_0004298	http://www.ebi.ac.uk/efo/EFO_0000537	Cardiovascular disease	http://www.ebi.ac.uk/efo/EFO_0000319
chronic obstructive pulmonary disease, coronary artery disease	hypertension	3	101	0	1	1	0.000185332	0.000185321	0.0130426	1	0.00970874	0.0192308	0.0130282	rs4888372-rs8046697	http://www.ebi.ac.uk/efo/EFO_0000341, http://www.ebi.ac.uk/efo/EFO_0000378	Cardiovascular disease,Other disease	http://www.ebi.ac.uk/efo/EFO_0000319,http://www.ebi.ac.uk/efo/EFO_0000408	http://www.ebi.ac.uk/efo/EFO_0000537	Cardiovascular disease	http://www.ebi.ac.uk/efo/EFO_0000319
Vasodilators used in cardiac diseases use measurement	hypertension	3	101	1	0	1	0.000185332	0.000185321	0.0130426	1	0.00970874	0.0192308	0.0130282	rs1333047	http://www.ebi.ac.uk/efo/EFO_0009926	Other measurement	http://www.ebi.ac.uk/efo/EFO_0001444	http://www.ebi.ac.uk/efo/EFO_0000537	Cardiovascular disease	http://www.ebi.ac.uk/efo/EFO_0000319
creatine kinase measurement	low density lipoprotein cholesterol measurement	54	593	0	2	2	0.0195865	0.000185607	0.0130624	1	0.00310078	0.00618238	0.00616725	rs11237485-rs1981405|rs2237078-rs17118739	http://www.ebi.ac.uk/efo/EFO_0004534	Cardiovascular measurement	http://www.ebi.ac.uk/efo/EFO_0004298	http://www.ebi.ac.uk/efo/EFO_0004611	Lipid or lipoprotein measurement	http://www.ebi.ac.uk/efo/EFO_0004732
insomnia measurement	urinary albumin to creatinine ratio	313	102	0	2	2	0.0195278	0.000185825	0.0130757	1	0.00484262	0.00963855	0.00969215	rs6482189-rs12251016|rs224029-rs10995311	http://www.ebi.ac.uk/efo/EFO_0007876	Other measurement	http://www.ebi.ac.uk/efo/EFO_0001444	http://www.ebi.ac.uk/efo/EFO_0007778	Other measurement	http://www.ebi.ac.uk/efo/EFO_0001444
bladder carcinoma	idiopathic pulmonary fibrosis	16	19	0	1	1	0.000185944	0.000185929	0.0130757	1	0.0294118	0.0571429	0.0438725	rs12696304-rs10936599	http://www.ebi.ac.uk/efo/EFO_0000292	Cancer	http://www.ebi.ac.uk/efo/EFO_0000616	http://www.ebi.ac.uk/efo/EFO_0000768	Cancer	http://www.ebi.ac.uk/efo/EFO_0000616
ceramide measurement	chloride measurement	16	19	1	0	1	0.000185944	0.000185929	0.0130757	1	0.0294118	0.0571429	0.0438725	rs1169288	http://www.ebi.ac.uk/efo/EFO_0010222	Lipid or lipoprotein measurement	http://www.ebi.ac.uk/efo/EFO_0004529	http://www.ebi.ac.uk/efo/EFO_0009284	Other measurement	http://www.ebi.ac.uk/efo/EFO_0001444
alcohol use disorder measurement, longitudinal alcohol consumption measurement	fasting blood glucose measurement, HOMA-B, fasting blood insulin measurement	19	16	1	0	1	0.000185944	0.000185929	0.0130757	1	0.0294118	0.0571429	0.0438725	rs1260326	http://www.ebi.ac.uk/efo/EFO_0009458, http://www.ebi.ac.uk/efo/EFO_0007645	Other measurement	http://www.ebi.ac.uk/efo/EFO_0001444	http://www.ebi.ac.uk/efo/EFO_0004465, http://www.ebi.ac.uk/efo/EFO_0004469, http://www.ebi.ac.uk/efo/EFO_0004466	Other measurement	http://www.ebi.ac.uk/efo/EFO_0001444
Sarcoidosis	attention deficit hyperactivity disorder, unipolar depression, schizophrenia, autism spectrum disorder, bipolar disorder	19	16	0	1	1	0.000185944	0.000185929	0.0130757	1	0.0294118	0.0571429	0.0438725	rs9257809-rs3130662-rs8321-rs1633005	http://www.orpha.net/ORDO/Orphanet_797	Other disease	http://www.ebi.ac.uk/efo/EFO_0000408	http://www.ebi.ac.uk/efo/EFO_0003888, http://www.ebi.ac.uk/efo/EFO_0003761, http://www.ebi.ac.uk/efo/EFO_0000692, http://www.ebi.ac.uk/efo/EFO_0003756, http://www.ebi.ac.uk/efo/EFO_0000289	Neurological disorder	http://www.ebi.ac.uk/efo/EFO_0000618
idiopathic pulmonary fibrosis	pulmonary function measurement, smoking behaviour measurement, FEV/FEC ratio	19	16	0	1	1	0.000185944	0.000185929	0.0130757	1	0.0294118	0.0571429	0.0438725	rs2013701-rs2869967	http://www.ebi.ac.uk/efo/EFO_0000768	Cancer	http://www.ebi.ac.uk/efo/EFO_0000616	http://www.ebi.ac.uk/efo/EFO_0003892, http://www.ebi.ac.uk/efo/EFO_0005671, http://www.ebi.ac.uk/efo/EFO_0004713	Other measurement	http://www.ebi.ac.uk/efo/EFO_0001444
chloride measurement	fasting blood glucose measurement, HOMA-B, fasting blood insulin measurement	19	16	0	1	1	0.000185944	0.000185929	0.0130757	1	0.0294118	0.0571429	0.0438725	rs1260326-rs6547692	http://www.ebi.ac.uk/efo/EFO_0009284	Other measurement	http://www.ebi.ac.uk/efo/EFO_0001444	http://www.ebi.ac.uk/efo/EFO_0004465, http://www.ebi.ac.uk/efo/EFO_0004469, http://www.ebi.ac.uk/efo/EFO_0004466	Other measurement	http://www.ebi.ac.uk/efo/EFO_0001444
TPE interval measurement	cardioembolic stroke	38	8	0	1	1	0.000185944	0.000185929	0.0130757	1	0.0222222	0.0434783	0.0324514	rs6891174-rs6884881	http://www.ebi.ac.uk/efo/EFO_0004644	Cardiovascular measurement	http://www.ebi.ac.uk/efo/EFO_0004298	http://www.ebi.ac.uk/efo/EFO_1001976	Cardiovascular disease	http://www.ebi.ac.uk/efo/EFO_0000319
TPE interval measurement	infantile hypertrophic pyloric stenosis	38	8	0	1	1	0.000185944	0.000185929	0.0130757	1	0.0222222	0.0434783	0.0324514	rs6884881-rs6556059	http://www.ebi.ac.uk/efo/EFO_0004644	Cardiovascular measurement	http://www.ebi.ac.uk/efo/EFO_0004298	http://www.ebi.ac.uk/efo/EFO_0004707	Digestive system disorder	http://www.ebi.ac.uk/efo/EFO_0000405
ankylosing spondylitis	mucocutaneous lymph node syndrome	38	8	1	0	1	0.000185944	0.000185929	0.0130757	1	0.0222222	0.0434783	0.0324514	rs1801274	http://www.ebi.ac.uk/efo/EFO_0003898	Immune system disorder	http://www.ebi.ac.uk/efo/EFO_0000540	http://www.ebi.ac.uk/efo/EFO_0004246	Immune system disorder	http://www.ebi.ac.uk/efo/EFO_0000540
malaria	protein measurement, obesity	8	38	0	1	1	0.000185944	0.000185929	0.0130757	1	0.0222222	0.0434783	0.0324514	rs8176719-rs495828	http://www.ebi.ac.uk/efo/EFO_0001068	Digestive system disorder	http://www.ebi.ac.uk/efo/EFO_0000405	http://www.ebi.ac.uk/efo/EFO_0004747, http://www.ebi.ac.uk/efo/EFO_0001073	Other measurement,Metabolic disorder	http://www.ebi.ac.uk/efo/EFO_0000589,http://www.ebi.ac.uk/efo/EFO_0001444
BMI-adjusted waist circumference, physical activity measurement	Hirsutism	76	4	0	1	1	0.000185944	0.000185931	0.0130757	1	0.0126582	0.025	0.0175589	rs984225-rs10923724	http://www.ebi.ac.uk/efo/EFO_0007789, http://www.ebi.ac.uk/efo/EFO_0008002	Body measurement,Other measurement	http://www.ebi.ac.uk/efo/EFO_0004324,http://www.ebi.ac.uk/efo/EFO_0001444	http://purl.obolibrary.org/obo/HP_0001007	Other trait	http://www.ebi.ac.uk/efo/EFO_0000001
BMI-adjusted waist circumference, physical activity measurement	Vogt-Koyanagi-Harada disease	76	4	0	1	1	0.000185944	0.000185931	0.0130757	1	0.0126582	0.025	0.0175589	rs3021304-rs615672	http://www.ebi.ac.uk/efo/EFO_0007789, http://www.ebi.ac.uk/efo/EFO_0008002	Body measurement,Other measurement	http://www.ebi.ac.uk/efo/EFO_0004324,http://www.ebi.ac.uk/efo/EFO_0001444	http://www.orpha.net/ORDO/Orphanet_3437	Neurological disorder	http://www.ebi.ac.uk/efo/EFO_0000618
BMI-adjusted waist circumference, physical activity measurement	Inguinal hernia	76	4	0	1	1	0.000185944	0.000185931	0.0130757	1	0.0126582	0.025	0.0175589	rs2009262-rs3791675	http://www.ebi.ac.uk/efo/EFO_0007789, http://www.ebi.ac.uk/efo/EFO_0008002	Body measurement,Other measurement	http://www.ebi.ac.uk/efo/EFO_0004324,http://www.ebi.ac.uk/efo/EFO_0001444	http://purl.obolibrary.org/obo/HP_0000023	Other trait	http://www.ebi.ac.uk/efo/EFO_0000001
hypothyroidism	polymyositis	152	2	1	0	1	0.000185944	0.000185936	0.0130757	1	0.00653595	0.012987	0.00820101	rs2476601	http://www.ebi.ac.uk/efo/EFO_0004705	Other disease	http://www.ebi.ac.uk/efo/EFO_0000408	http://www.ebi.ac.uk/efo/EFO_0003063	Neurological disorder	http://www.ebi.ac.uk/efo/EFO_0000618
hypothyroidism	schizophrenia, pursuit maintenance gain measurement, bipolar disorder, schizoaffective disorder	152	2	0	1	1	0.000185944	0.000185936	0.0130757	1	0.00653595	0.012987	0.00820101	rs221798-rs221774	http://www.ebi.ac.uk/efo/EFO_0004705	Other disease	http://www.ebi.ac.uk/efo/EFO_0000408	http://www.ebi.ac.uk/efo/EFO_0000692, http://www.ebi.ac.uk/efo/EFO_0008433, http://www.ebi.ac.uk/efo/EFO_0000289, http://www.ebi.ac.uk/efo/EFO_0005411	Neurological disorder,Other measurement	http://www.ebi.ac.uk/efo/EFO_0000618,http://www.ebi.ac.uk/efo/EFO_0001444
hypothyroidism	lysophosphatidylethanolamine 20:4 measurement	152	2	0	1	1	0.000185944	0.000185936	0.0130757	1	0.00653595	0.012987	0.00820101	rs174599-rs174548	http://www.ebi.ac.uk/efo/EFO_0004705	Other disease	http://www.ebi.ac.uk/efo/EFO_0000408	http://www.ebi.ac.uk/efo/EFO_0010370	Lipid or lipoprotein measurement	http://www.ebi.ac.uk/efo/EFO_0004529
hypothyroidism	linoleic acid measurement	152	2	0	1	1	0.000185944	0.000185936	0.0130757	1	0.00653595	0.012987	0.00820101	rs174547-rs174599	http://www.ebi.ac.uk/efo/EFO_0004705	Other disease	http://www.ebi.ac.uk/efo/EFO_0000408	http://www.ebi.ac.uk/efo/EFO_0006807	Lipid or lipoprotein measurement	http://www.ebi.ac.uk/efo/EFO_0004529
hypothyroidism	phosphatidylcholine 34:3 measurement	152	2	0	1	1	0.000185944	0.000185936	0.0130757	1	0.00653595	0.012987	0.00820101	rs174576-rs174599	http://www.ebi.ac.uk/efo/EFO_0004705	Other disease	http://www.ebi.ac.uk/efo/EFO_0000408	http://www.ebi.ac.uk/efo/EFO_0010377	Lipid or lipoprotein measurement	http://www.ebi.ac.uk/efo/EFO_0004529
hypothyroidism	phosphatidylcholine 38:4 measurement	152	2	0	1	1	0.000185944	0.000185936	0.0130757	1	0.00653595	0.012987	0.00820101	rs174545-rs174599	http://www.ebi.ac.uk/efo/EFO_0004705	Other disease	http://www.ebi.ac.uk/efo/EFO_0000408	http://www.ebi.ac.uk/efo/EFO_0010386	Lipid or lipoprotein measurement	http://www.ebi.ac.uk/efo/EFO_0004529
hypothyroidism	left ventricular structural measurement	152	2	0	1	1	0.000185944	0.000185936	0.0130757	1	0.00653595	0.012987	0.00820101	rs3184504-rs10774625	http://www.ebi.ac.uk/efo/EFO_0004705	Other disease	http://www.ebi.ac.uk/efo/EFO_0000408	http://www.ebi.ac.uk/efo/EFO_0008205	Cardiovascular measurement	http://www.ebi.ac.uk/efo/EFO_0004298
hypothyroidism	omega-3 polyunsaturated fatty acid measurement, metabolic syndrome	152	2	0	1	1	0.000185944	0.000185936	0.0130757	1	0.00653595	0.012987	0.00820101	rs174547-rs174599	http://www.ebi.ac.uk/efo/EFO_0004705	Other disease	http://www.ebi.ac.uk/efo/EFO_0000408	http://www.ebi.ac.uk/efo/EFO_0010119, http://www.ebi.ac.uk/efo/EFO_0000195	Metabolic disorder,Lipid or lipoprotein measurement	http://www.ebi.ac.uk/efo/EFO_0004529,http://www.ebi.ac.uk/efo/EFO_0000589
hypothyroidism	phosphatidylcholine 38:5 measurement	152	2	0	1	1	0.000185944	0.000185936	0.0130757	1	0.00653595	0.012987	0.00820101	rs174535-rs174599-rs174455	http://www.ebi.ac.uk/efo/EFO_0004705	Other disease	http://www.ebi.ac.uk/efo/EFO_0000408	http://www.ebi.ac.uk/efo/EFO_0010387	Lipid or lipoprotein measurement	http://www.ebi.ac.uk/efo/EFO_0004529
hypothyroidism	oleic acid measurement	152	2	0	1	1	0.000185944	0.000185936	0.0130757	1	0.00653595	0.012987	0.00820101	rs102275-rs174599	http://www.ebi.ac.uk/efo/EFO_0004705	Other disease	http://www.ebi.ac.uk/efo/EFO_0000408	http://www.ebi.ac.uk/efo/EFO_0006810	Lipid or lipoprotein measurement	http://www.ebi.ac.uk/efo/EFO_0004529
hypothyroidism	phosphatidylcholine 36:4 measurement	152	2	0	1	1	0.000185944	0.000185936	0.0130757	1	0.00653595	0.012987	0.00820101	rs102275-rs174599	http://www.ebi.ac.uk/efo/EFO_0004705	Other disease	http://www.ebi.ac.uk/efo/EFO_0000408	http://www.ebi.ac.uk/efo/EFO_0010382	Lipid or lipoprotein measurement	http://www.ebi.ac.uk/efo/EFO_0004529
hypothyroidism	vaccenic acid measurement	152	2	0	1	1	0.000185944	0.000185936	0.0130757	1	0.00653595	0.012987	0.00820101	rs174599-rs174528	http://www.ebi.ac.uk/efo/EFO_0004705	Other disease	http://www.ebi.ac.uk/efo/EFO_0000408	http://www.ebi.ac.uk/efo/EFO_0007974	Lipid or lipoprotein measurement	http://www.ebi.ac.uk/efo/EFO_0004529
fatty acid measurement, linoleic acid measurement	hypothyroidism	2	152	0	1	1	0.000185944	0.000185936	0.0130757	1	0.00653595	0.012987	0.00820101	rs174599-rs174550	http://www.ebi.ac.uk/efo/EFO_0005110, http://www.ebi.ac.uk/efo/EFO_0006807	Lipid or lipoprotein measurement	http://www.ebi.ac.uk/efo/EFO_0004529	http://www.ebi.ac.uk/efo/EFO_0004705	Other disease	http://www.ebi.ac.uk/efo/EFO_0000408
Immunosuppressant use measurement	hypothyroidism	2	152	0	1	1	0.000185944	0.000185936	0.0130757	1	0.00653595	0.012987	0.00820101	rs6679677-rs2476601	http://www.ebi.ac.uk/efo/EFO_0009934	Other measurement	http://www.ebi.ac.uk/efo/EFO_0001444	http://www.ebi.ac.uk/efo/EFO_0004705	Other disease	http://www.ebi.ac.uk/efo/EFO_0000408
cholesteryl ester 20:4 measurement	hypothyroidism	2	152	0	1	1	0.000185944	0.000185936	0.0130757	1	0.00653595	0.012987	0.00820101	rs174547-rs174599	http://www.ebi.ac.uk/efo/EFO_0010348	Lipid or lipoprotein measurement	http://www.ebi.ac.uk/efo/EFO_0004529	http://www.ebi.ac.uk/efo/EFO_0004705	Other disease	http://www.ebi.ac.uk/efo/EFO_0000408
anti-centromere-antibody-positive systemic scleroderma	hypothyroidism	2	152	0	1	1	0.000185944	0.000185936	0.0130757	1	0.00653595	0.012987	0.00820101	rs7582694-rs10174238	http://www.ebi.ac.uk/efo/EFO_0008536	Cardiovascular disease	http://www.ebi.ac.uk/efo/EFO_0000319	http://www.ebi.ac.uk/efo/EFO_0004705	Other disease	http://www.ebi.ac.uk/efo/EFO_0000408
arachidonic acid measurement, fatty acid measurement	hypothyroidism	2	152	0	1	1	0.000185944	0.000185936	0.0130757	1	0.00653595	0.012987	0.00820101	rs174545-rs174599	http://www.ebi.ac.uk/efo/EFO_0006808, http://www.ebi.ac.uk/efo/EFO_0005110	Lipid or lipoprotein measurement	http://www.ebi.ac.uk/efo/EFO_0004529	http://www.ebi.ac.uk/efo/EFO_0004705	Other disease	http://www.ebi.ac.uk/efo/EFO_0000408
cholesteryl ester 18:3 measurement	hypothyroidism	2	152	0	1	1	0.000185944	0.000185936	0.0130757	1	0.00653595	0.012987	0.00820101	rs174599-rs174535	http://www.ebi.ac.uk/efo/EFO_0010346	Lipid or lipoprotein measurement	http://www.ebi.ac.uk/efo/EFO_0004529	http://www.ebi.ac.uk/efo/EFO_0004705	Other disease	http://www.ebi.ac.uk/efo/EFO_0000408
colorectal cancer, endometrial neoplasm	hypothyroidism	2	152	1	0	1	0.000185944	0.000185936	0.0130757	1	0.00653595	0.012987	0.00820101	rs3184504	http://www.ebi.ac.uk/efo/EFO_0005842, http://www.ebi.ac.uk/efo/EFO_0004230	Cancer	http://www.ebi.ac.uk/efo/EFO_0000616	http://www.ebi.ac.uk/efo/EFO_0004705	Other disease	http://www.ebi.ac.uk/efo/EFO_0000408
gondoic acid measurement	hypothyroidism	2	152	0	1	1	0.000185944	0.000185936	0.0130757	1	0.00653595	0.012987	0.00820101	rs174599-rs174528	http://www.ebi.ac.uk/efo/EFO_0007975	Lipid or lipoprotein measurement	http://www.ebi.ac.uk/efo/EFO_0004529	http://www.ebi.ac.uk/efo/EFO_0004705	Other disease	http://www.ebi.ac.uk/efo/EFO_0000408
fatty acid measurement, docosapentaenoic acid measurement	hypothyroidism	2	152	0	1	1	0.000185944	0.000185936	0.0130757	1	0.00653595	0.012987	0.00820101	rs174549-rs174599	http://www.ebi.ac.uk/efo/EFO_0005110, http://www.ebi.ac.uk/efo/EFO_0006809	Lipid or lipoprotein measurement	http://www.ebi.ac.uk/efo/EFO_0004529	http://www.ebi.ac.uk/efo/EFO_0004705	Other disease	http://www.ebi.ac.uk/efo/EFO_0000408
factor VIII measurement, von Willebrand factor measurement	hypothyroidism	2	152	0	1	1	0.000185944	0.000185936	0.0130757	1	0.00653595	0.012987	0.00820101	rs1869365-rs12325861	http://www.ebi.ac.uk/efo/EFO_0004630, http://www.ebi.ac.uk/efo/EFO_0004629	Hematological measurement	http://www.ebi.ac.uk/efo/EFO_0004503	http://www.ebi.ac.uk/efo/EFO_0004705	Other disease	http://www.ebi.ac.uk/efo/EFO_0000408
cystatin C measurement, chronic kidney disease	hypothyroidism	2	152	0	1	1	0.000185944	0.000185936	0.0130757	1	0.00653595	0.012987	0.00820101	rs3184504-rs653178	http://www.ebi.ac.uk/efo/EFO_0004617, http://www.ebi.ac.uk/efo/EFO_0003884	Other measurement,Other disease	http://www.ebi.ac.uk/efo/EFO_0000408,http://www.ebi.ac.uk/efo/EFO_0001444	http://www.ebi.ac.uk/efo/EFO_0004705	Other disease	http://www.ebi.ac.uk/efo/EFO_0000408
Tetralogy of Fallot	hypothyroidism	2	152	0	1	1	0.000185944	0.000185936	0.0130757	1	0.00653595	0.012987	0.00820101	rs3184504-rs11065987	http://purl.obolibrary.org/obo/HP_0001636	Other trait	http://www.ebi.ac.uk/efo/EFO_0000001	http://www.ebi.ac.uk/efo/EFO_0004705	Other disease	http://www.ebi.ac.uk/efo/EFO_0000408
acute myeloid leukemia	physical activity measurement, body mass index	2598	68	0	3	3	0.108058	0.000185943	0.013076	1	0.00112655	0.00225056	0.00279679	rs1590496-rs1998710|rs2726034-rs2650492|rs1569980-rs8016028	http://www.ebi.ac.uk/efo/EFO_0000222	Cancer	http://www.ebi.ac.uk/efo/EFO_0000616	http://www.ebi.ac.uk/efo/EFO_0008002, http://www.ebi.ac.uk/efo/EFO_0004340	Other measurement,Body measurement	http://www.ebi.ac.uk/efo/EFO_0004324,http://www.ebi.ac.uk/efo/EFO_0001444
chronic lymphocytic leukemia	type II diabetes mellitus	53	605	0	2	2	0.0196128	0.000186044	0.0130829	1	0.00304878	0.00607903	0.00606239	rs1439287-rs11123406|rs1063355-rs9271176	http://www.ebi.ac.uk/efo/EFO_0000095	Cancer	http://www.ebi.ac.uk/efo/EFO_0000616	http://www.ebi.ac.uk/efo/EFO_0001360	Metabolic disorder	http://www.ebi.ac.uk/efo/EFO_0000589
alcohol drinking, high density lipoprotein cholesterol measurement	breast carcinoma	95	337	0	2	2	0.0195822	0.000186765	0.0131325	1	0.00465116	0.00925926	0.00930397	rs41266779-rs71557345|rs738321-rs4820323	http://www.ebi.ac.uk/efo/EFO_0004329, http://www.ebi.ac.uk/efo/EFO_0004612	Biological process,Lipid or lipoprotein measurement	http://purl.obolibrary.org/obo/GO_0008150,http://www.ebi.ac.uk/efo/EFO_0004732	http://www.ebi.ac.uk/efo/EFO_0000305	Cancer	http://www.ebi.ac.uk/efo/EFO_0000616
lung carcinoma	vital capacity	54	595	0	2	2	0.0196526	0.000186855	0.0131325	1	0.00309119	0.00616333	0.00614811	rs34661125-rs7752448|rs8042849-rs55781567	http://www.ebi.ac.uk/efo/EFO_0001071	Cancer	http://www.ebi.ac.uk/efo/EFO_0000616	http://www.ebi.ac.uk/efo/EFO_0004312	Other measurement	http://www.ebi.ac.uk/efo/EFO_0001444
Microalbuminuria	alcohol use disorder measurement, alcohol dependence	18	17	0	1	1	0.000187167	0.000187152	0.0131325	1	0.0294118	0.0571429	0.0438843	rs1260326-rs4665972	http://purl.obolibrary.org/obo/HP_0012594	Other trait	http://www.ebi.ac.uk/efo/EFO_0000001	http://www.ebi.ac.uk/efo/EFO_0009458, http://www.ebi.ac.uk/efo/EFO_0003829	Other measurement,Neurological disorder	http://www.ebi.ac.uk/efo/EFO_0000618,http://www.ebi.ac.uk/efo/EFO_0001444
Malignant epithelial tumor of ovary	female reproductive system disease	18	17	0	1	1	0.000187167	0.000187152	0.0131325	1	0.0294118	0.0571429	0.0438843	rs7412010-rs3820282	http://www.orpha.net/ORDO/Orphanet_398934	Cancer	http://www.ebi.ac.uk/efo/EFO_0000616	http://www.ebi.ac.uk/efo/EFO_0009549	Other disease	http://www.ebi.ac.uk/efo/EFO_0000408
Microalbuminuria	alcohol drinking	18	17	0	1	1	0.000187167	0.000187152	0.0131325	1	0.0294118	0.0571429	0.0438843	rs1260326-rs4665972	http://purl.obolibrary.org/obo/HP_0012594	Other trait	http://www.ebi.ac.uk/efo/EFO_0000001	http://www.ebi.ac.uk/efo/EFO_0004329	Biological process	http://purl.obolibrary.org/obo/GO_0008150
Hodgkins lymphoma, multiple myeloma, chronic lymphocytic leukemia	serum alanine aminotransferase measurement	9	34	0	1	1	0.000187167	0.000187152	0.0131325	1	0.0238095	0.0465116	0.0349676	rs645040-rs11715604	http://www.ebi.ac.uk/efo/EFO_0000183, http://www.ebi.ac.uk/efo/EFO_0001378, http://www.ebi.ac.uk/efo/EFO_0000095	Cancer	http://www.ebi.ac.uk/efo/EFO_0000616	http://www.ebi.ac.uk/efo/EFO_0004735	Liver enzyme measurement	http://www.ebi.ac.uk/efo/EFO_0004582
iron biomarker measurement, transferrin measurement	lipid measurement	9	34	0	1	1	0.000187167	0.000187152	0.0131325	1	0.0238095	0.0465116	0.0349676	rs174547-rs174577	http://www.ebi.ac.uk/efo/EFO_0004461, http://www.ebi.ac.uk/efo/EFO_0006341	Other measurement	http://www.ebi.ac.uk/efo/EFO_0001444	http://www.ebi.ac.uk/efo/EFO_0004529	Other measurement	http://www.ebi.ac.uk/efo/EFO_0001444
glycerophospholipid measurement, blood metabolite measurement	serum alanine aminotransferase measurement	9	34	0	1	1	0.000187167	0.000187152	0.0131325	1	0.0238095	0.0465116	0.0349676	rs174551-rs174547	http://www.ebi.ac.uk/efo/EFO_0007630, http://www.ebi.ac.uk/efo/EFO_0005664	Other measurement,Lipid or lipoprotein measurement	http://www.ebi.ac.uk/efo/EFO_0004529,http://www.ebi.ac.uk/efo/EFO_0001444	http://www.ebi.ac.uk/efo/EFO_0004735	Liver enzyme measurement	http://www.ebi.ac.uk/efo/EFO_0004582
interleukin-1 beta measurement	lipid measurement	9	34	1	0	1	0.000187167	0.000187152	0.0131325	1	0.0238095	0.0465116	0.0349676	rs6917603	http://www.ebi.ac.uk/efo/EFO_0004812	Inflammatory measurement	http://www.ebi.ac.uk/efo/EFO_0004872	http://www.ebi.ac.uk/efo/EFO_0004529	Other measurement	http://www.ebi.ac.uk/efo/EFO_0001444
fatty acid measurement, breast milk measurement, parental genotype effect measurement	serum alanine aminotransferase measurement	9	34	0	1	1	0.000187167	0.000187152	0.0131325	1	0.0238095	0.0465116	0.0349676	rs174551-rs174556	http://www.ebi.ac.uk/efo/EFO_0005110, http://www.ebi.ac.uk/efo/EFO_0009092, http://www.ebi.ac.uk/efo/EFO_0005939	Other measurement,Lipid or lipoprotein measurement	http://www.ebi.ac.uk/efo/EFO_0004529,http://www.ebi.ac.uk/efo/EFO_0001444	http://www.ebi.ac.uk/efo/EFO_0004735	Liver enzyme measurement	http://www.ebi.ac.uk/efo/EFO_0004582
bitter beverage consumption measurement	lipid measurement	9	34	1	0	1	0.000187167	0.000187152	0.0131325	1	0.0238095	0.0465116	0.0349676	rs1260326	http://www.ebi.ac.uk/efo/EFO_0010089	Other measurement	http://www.ebi.ac.uk/efo/EFO_0001444	http://www.ebi.ac.uk/efo/EFO_0004529	Other measurement	http://www.ebi.ac.uk/efo/EFO_0001444
iron biomarker measurement, transferrin measurement	serum alanine aminotransferase measurement	9	34	0	1	1	0.000187167	0.000187152	0.0131325	1	0.0238095	0.0465116	0.0349676	rs174551-rs174577	http://www.ebi.ac.uk/efo/EFO_0004461, http://www.ebi.ac.uk/efo/EFO_0006341	Other measurement	http://www.ebi.ac.uk/efo/EFO_0001444	http://www.ebi.ac.uk/efo/EFO_0004735	Liver enzyme measurement	http://www.ebi.ac.uk/efo/EFO_0004582
cancer, heart failure, diabetes mellitus, stroke, coronary heart disease, atrial fibrillation, mortality	estrogen-receptor negative breast cancer	9	34	0	1	1	0.000187167	0.000187152	0.0131325	1	0.0238095	0.0465116	0.0349676	rs4506565-rs7904519	http://www.ebi.ac.uk/efo/EFO_0000311, http://www.ebi.ac.uk/efo/EFO_0003144, http://www.ebi.ac.uk/efo/EFO_0000400, http://www.ebi.ac.uk/efo/EFO_0000712, http://www.ebi.ac.uk/efo/EFO_0001645, http://www.ebi.ac.uk/efo/EFO_0000275, http://www.ebi.ac.uk/efo/EFO_0004352	Cancer,Cardiovascular disease,Metabolic disorder,Other measurement	http://www.ebi.ac.uk/efo/EFO_0000589,http://www.ebi.ac.uk/efo/EFO_0000616,http://www.ebi.ac.uk/efo/EFO_0000319,http://www.ebi.ac.uk/efo/EFO_0001444	http://www.ebi.ac.uk/efo/EFO_1000650	Cancer	http://www.ebi.ac.uk/efo/EFO_0000616
fatty acid measurement, breast milk measurement, parental genotype effect measurement	lipid measurement	9	34	0	1	1	0.000187167	0.000187152	0.0131325	1	0.0238095	0.0465116	0.0349676	rs174547-rs174556	http://www.ebi.ac.uk/efo/EFO_0005110, http://www.ebi.ac.uk/efo/EFO_0009092, http://www.ebi.ac.uk/efo/EFO_0005939	Other measurement,Lipid or lipoprotein measurement	http://www.ebi.ac.uk/efo/EFO_0004529,http://www.ebi.ac.uk/efo/EFO_0001444	http://www.ebi.ac.uk/efo/EFO_0004529	Other measurement	http://www.ebi.ac.uk/efo/EFO_0001444
estrogen-receptor negative breast cancer	fat body mass	34	9	0	1	1	0.000187167	0.000187152	0.0131325	1	0.0238095	0.0465116	0.0349676	rs17817449-rs9972653	http://www.ebi.ac.uk/efo/EFO_1000650	Cancer	http://www.ebi.ac.uk/efo/EFO_0000616	http://www.ebi.ac.uk/efo/EFO_0005409	Other measurement	http://www.ebi.ac.uk/efo/EFO_0001444
Corneal astigmatism	glaucoma	6	51	0	1	1	0.000187167	0.000187153	0.0131325	1	0.0178571	0.0350877	0.0256237	rs12913832-rs1129038	http://www.ebi.ac.uk/efo/EFO_1002040	Other disease	http://www.ebi.ac.uk/efo/EFO_0000408	http://www.ebi.ac.uk/efo/EFO_0000516	Other disease	http://www.ebi.ac.uk/efo/EFO_0000408
glucose tolerance test	smoking behavior, body mass index	6	51	0	1	1	0.000187167	0.000187153	0.0131325	1	0.0178571	0.0350877	0.0256237	rs2287019-rs10423928	http://www.ebi.ac.uk/efo/EFO_0004307	Other measurement	http://www.ebi.ac.uk/efo/EFO_0001444	http://www.ebi.ac.uk/efo/EFO_0004318, http://www.ebi.ac.uk/efo/EFO_0004340	Biological process,Body measurement	http://purl.obolibrary.org/obo/GO_0008150,http://www.ebi.ac.uk/efo/EFO_0004324
adult onset asthma, type II diabetes mellitus	bipolar disorder	6	51	0	1	1	0.000187167	0.000187153	0.0131325	1	0.0178571	0.0350877	0.0256237	rs174584-rs174576	http://www.ebi.ac.uk/efo/EFO_1002011, http://www.ebi.ac.uk/efo/EFO_0001360	Metabolic disorder,Other disease	http://www.ebi.ac.uk/efo/EFO_0000589,http://www.ebi.ac.uk/efo/EFO_0000408	http://www.ebi.ac.uk/efo/EFO_0000289	Neurological disorder	http://www.ebi.ac.uk/efo/EFO_0000618
BMI-adjusted waist-hip ratio, sex interaction measurement	glycine measurement	6	51	0	1	1	0.000187167	0.000187153	0.0131325	1	0.0178571	0.0350877	0.0256237	rs10184004-rs6717858	http://www.ebi.ac.uk/efo/EFO_0007788, http://www.ebi.ac.uk/efo/EFO_0008343	Body measurement,Other measurement	http://www.ebi.ac.uk/efo/EFO_0004324,http://www.ebi.ac.uk/efo/EFO_0001444	http://www.ebi.ac.uk/efo/EFO_0009767	Other measurement	http://www.ebi.ac.uk/efo/EFO_0001444
adult onset asthma, type II diabetes mellitus	albumin:globulin ratio measurement	6	51	0	1	1	0.000187167	0.000187153	0.0131325	1	0.0178571	0.0350877	0.0256237	rs174584-rs174548	http://www.ebi.ac.uk/efo/EFO_1002011, http://www.ebi.ac.uk/efo/EFO_0001360	Metabolic disorder,Other disease	http://www.ebi.ac.uk/efo/EFO_0000589,http://www.ebi.ac.uk/efo/EFO_0000408	http://www.ebi.ac.uk/efo/EFO_0005128	Cardiovascular measurement	http://www.ebi.ac.uk/efo/EFO_0004298
glucose-dependent insulinotropic peptide measurement, glucose tolerance test	smoking behavior, body mass index	6	51	0	1	1	0.000187167	0.000187153	0.0131325	1	0.0178571	0.0350877	0.0256237	rs2287019-rs1800437	http://www.ebi.ac.uk/efo/EFO_0008464, http://www.ebi.ac.uk/efo/EFO_0004307	Other measurement	http://www.ebi.ac.uk/efo/EFO_0001444	http://www.ebi.ac.uk/efo/EFO_0004318, http://www.ebi.ac.uk/efo/EFO_0004340	Biological process,Body measurement	http://purl.obolibrary.org/obo/GO_0008150,http://www.ebi.ac.uk/efo/EFO_0004324
BMI-adjusted waist-hip ratio, adult onset asthma	allergy, asthma	6	51	0	1	1	0.000187167	0.000187153	0.0131325	1	0.0178571	0.0350877	0.0256237	rs659529-rs4616071	http://www.ebi.ac.uk/efo/EFO_0007788, http://www.ebi.ac.uk/efo/EFO_1002011	Body measurement,Other disease	http://www.ebi.ac.uk/efo/EFO_0004324,http://www.ebi.ac.uk/efo/EFO_0000408	http://www.ebi.ac.uk/efo/EFO_0003785, http://www.ebi.ac.uk/efo/EFO_0000270	Immune system disorder,Other disease	http://www.ebi.ac.uk/efo/EFO_0000408,http://www.ebi.ac.uk/efo/EFO_0000540
albumin:globulin ratio measurement	lipid measurement, blood metabolite measurement	51	6	0	1	1	0.000187167	0.000187153	0.0131325	1	0.0178571	0.0350877	0.0256237	rs174547-rs174548	http://www.ebi.ac.uk/efo/EFO_0005128	Cardiovascular measurement	http://www.ebi.ac.uk/efo/EFO_0004298	http://www.ebi.ac.uk/efo/EFO_0004529, http://www.ebi.ac.uk/efo/EFO_0005664	Other measurement	http://www.ebi.ac.uk/efo/EFO_0001444
albumin:globulin ratio measurement	kidney disease	51	6	0	1	1	0.000187167	0.000187153	0.0131325	1	0.0178571	0.0350877	0.0256237	rs2412971-rs2412974	http://www.ebi.ac.uk/efo/EFO_0005128	Cardiovascular measurement	http://www.ebi.ac.uk/efo/EFO_0004298	http://www.ebi.ac.uk/efo/EFO_0003086	Other disease	http://www.ebi.ac.uk/efo/EFO_0000408
albumin:globulin ratio measurement	delta-5 desaturase measurement, response to polyunsaturated fatty acid supplementation	51	6	0	1	1	0.000187167	0.000187153	0.0131325	1	0.0178571	0.0350877	0.0256237	rs174566-rs174548	http://www.ebi.ac.uk/efo/EFO_0005128	Cardiovascular measurement	http://www.ebi.ac.uk/efo/EFO_0004298	http://www.ebi.ac.uk/efo/EFO_0007764, http://www.ebi.ac.uk/efo/EFO_0009131	Biological process,Other measurement	http://purl.obolibrary.org/obo/GO_0008150,http://www.ebi.ac.uk/efo/EFO_0001444
albumin:globulin ratio measurement	eicosapentaenoic acid measurement	51	6	0	1	1	0.000187167	0.000187153	0.0131325	1	0.0178571	0.0350877	0.0256237	rs174538-rs174548	http://www.ebi.ac.uk/efo/EFO_0005128	Cardiovascular measurement	http://www.ebi.ac.uk/efo/EFO_0004298	http://www.ebi.ac.uk/efo/EFO_0007760	Lipid or lipoprotein measurement	http://www.ebi.ac.uk/efo/EFO_0004529
glaucoma	oral cavity cancer	51	6	0	1	1	0.000187167	0.000187153	0.0131325	1	0.0178571	0.0350877	0.0256237	rs944801-rs8181047	http://www.ebi.ac.uk/efo/EFO_0000516	Other disease	http://www.ebi.ac.uk/efo/EFO_0000408	http://www.ebi.ac.uk/efo/EFO_0005570	Cancer	http://www.ebi.ac.uk/efo/EFO_0000616
bipolar disorder	docosapentaenoic acid measurement	51	6	0	1	1	0.000187167	0.000187153	0.0131325	1	0.0178571	0.0350877	0.0256237	rs174547-rs174576	http://www.ebi.ac.uk/efo/EFO_0000289	Neurological disorder	http://www.ebi.ac.uk/efo/EFO_0000618	http://www.ebi.ac.uk/efo/EFO_0006809	Lipid or lipoprotein measurement	http://www.ebi.ac.uk/efo/EFO_0004529
bipolar disorder	fatty acid desaturase enzyme activity measurement	51	6	0	1	1	0.000187167	0.000187153	0.0131325	1	0.0178571	0.0350877	0.0256237	rs174549-rs174576-rs138194593	http://www.ebi.ac.uk/efo/EFO_0000289	Neurological disorder	http://www.ebi.ac.uk/efo/EFO_0000618	http://www.ebi.ac.uk/efo/EFO_0009791	Other measurement	http://www.ebi.ac.uk/efo/EFO_0001444
albumin:globulin ratio measurement	glucose tolerance test	51	6	0	1	1	0.000187167	0.000187153	0.0131325	1	0.0178571	0.0350877	0.0256237	rs1313566-rs1260326	http://www.ebi.ac.uk/efo/EFO_0005128	Cardiovascular measurement	http://www.ebi.ac.uk/efo/EFO_0004298	http://www.ebi.ac.uk/efo/EFO_0004307	Other measurement	http://www.ebi.ac.uk/efo/EFO_0001444
glycine measurement	omega-6 polyunsaturated fatty acid measurement	51	6	0	1	1	0.000187167	0.000187153	0.0131325	1	0.0178571	0.0350877	0.0256237	rs10740118-rs10740134	http://www.ebi.ac.uk/efo/EFO_0009767	Other measurement	http://www.ebi.ac.uk/efo/EFO_0001444	http://www.ebi.ac.uk/efo/EFO_0005680	Lipid or lipoprotein measurement	http://www.ebi.ac.uk/efo/EFO_0004529
bipolar disorder	eicosapentaenoic acid measurement	51	6	0	1	1	0.000187167	0.000187153	0.0131325	1	0.0178571	0.0350877	0.0256237	rs174448-rs174576-rs174538	http://www.ebi.ac.uk/efo/EFO_0000289	Neurological disorder	http://www.ebi.ac.uk/efo/EFO_0000618	http://www.ebi.ac.uk/efo/EFO_0007760	Lipid or lipoprotein measurement	http://www.ebi.ac.uk/efo/EFO_0004529
allergy, asthma	multiple sclerosis, oligoclonal band measurement	51	6	0	1	1	0.000187167	0.000187153	0.0131325	1	0.0178571	0.0350877	0.0256237	rs9275563-rs3828840-rs9273374-rs3129720	http://www.ebi.ac.uk/efo/EFO_0003785, http://www.ebi.ac.uk/efo/EFO_0000270	Immune system disorder,Other disease	http://www.ebi.ac.uk/efo/EFO_0000408,http://www.ebi.ac.uk/efo/EFO_0000540	http://www.ebi.ac.uk/efo/EFO_0003885, http://www.ebi.ac.uk/efo/EFO_0005206	Other measurement,Immune system disorder	http://www.ebi.ac.uk/efo/EFO_0001444,http://www.ebi.ac.uk/efo/EFO_0000540
bipolar disorder	delta-5 desaturase measurement, response to polyunsaturated fatty acid supplementation	51	6	0	1	1	0.000187167	0.000187153	0.0131325	1	0.0178571	0.0350877	0.0256237	rs174566-rs174576	http://www.ebi.ac.uk/efo/EFO_0000289	Neurological disorder	http://www.ebi.ac.uk/efo/EFO_0000618	http://www.ebi.ac.uk/efo/EFO_0007764, http://www.ebi.ac.uk/efo/EFO_0009131	Biological process,Other measurement	http://purl.obolibrary.org/obo/GO_0008150,http://www.ebi.ac.uk/efo/EFO_0001444
allergy, asthma	interleukin 18 receptor 1 measurement	51	6	0	1	1	0.000187167	0.000187153	0.0131325	1	0.0178571	0.0350877	0.0256237	rs9646944-rs72823641	http://www.ebi.ac.uk/efo/EFO_0003785, http://www.ebi.ac.uk/efo/EFO_0000270	Immune system disorder,Other disease	http://www.ebi.ac.uk/efo/EFO_0000408,http://www.ebi.ac.uk/efo/EFO_0000540	http://www.ebi.ac.uk/efo/EFO_0008178	Other measurement	http://www.ebi.ac.uk/efo/EFO_0001444
bipolar disorder	omega-6 polyunsaturated fatty acid measurement	51	6	0	1	1	0.000187167	0.000187153	0.0131325	1	0.0178571	0.0350877	0.0256237	rs174547-rs174576	http://www.ebi.ac.uk/efo/EFO_0000289	Neurological disorder	http://www.ebi.ac.uk/efo/EFO_0000618	http://www.ebi.ac.uk/efo/EFO_0005680	Lipid or lipoprotein measurement	http://www.ebi.ac.uk/efo/EFO_0004529
smoking behavior, body mass index	subcutaneous adipose tissue measurement	51	6	0	1	1	0.000187167	0.000187153	0.0131325	1	0.0178571	0.0350877	0.0256237	rs1558902-rs7185735	http://www.ebi.ac.uk/efo/EFO_0004318, http://www.ebi.ac.uk/efo/EFO_0004340	Biological process,Body measurement	http://purl.obolibrary.org/obo/GO_0008150,http://www.ebi.ac.uk/efo/EFO_0004324	http://www.ebi.ac.uk/efo/EFO_0004766	Other measurement	http://www.ebi.ac.uk/efo/EFO_0001444
bipolar disorder	lipid measurement, blood metabolite measurement	51	6	0	1	1	0.000187167	0.000187153	0.0131325	1	0.0178571	0.0350877	0.0256237	rs174547-rs174576	http://www.ebi.ac.uk/efo/EFO_0000289	Neurological disorder	http://www.ebi.ac.uk/efo/EFO_0000618	http://www.ebi.ac.uk/efo/EFO_0004529, http://www.ebi.ac.uk/efo/EFO_0005664	Other measurement	http://www.ebi.ac.uk/efo/EFO_0001444
C-peptide measurement	urinary albumin to creatinine ratio	3	102	0	1	1	0.000187167	0.000187156	0.0131325	1	0.00961538	0.0190476	0.0129021	rs1260326-rs4665972	http://www.ebi.ac.uk/efo/EFO_0005187	Other measurement	http://www.ebi.ac.uk/efo/EFO_0001444	http://www.ebi.ac.uk/efo/EFO_0007778	Other measurement	http://www.ebi.ac.uk/efo/EFO_0001444
cancer antigen 19.9 measurement	urinary albumin to creatinine ratio	3	102	0	1	1	0.000187167	0.000187156	0.0131325	1	0.00961538	0.0190476	0.0129021	rs601338-rs11882796	http://www.ebi.ac.uk/efo/EFO_0010584	Other measurement	http://www.ebi.ac.uk/efo/EFO_0001444	http://www.ebi.ac.uk/efo/EFO_0007778	Other measurement	http://www.ebi.ac.uk/efo/EFO_0001444
non-lobar intracerebral hemorrhage	urinary albumin to creatinine ratio	3	102	0	1	1	0.000187167	0.000187156	0.0131325	1	0.00961538	0.0190476	0.0129021	rs10207567-rs78999781-rs72932727	http://www.ebi.ac.uk/efo/EFO_0010178	Cardiovascular disease	http://www.ebi.ac.uk/efo/EFO_0000319	http://www.ebi.ac.uk/efo/EFO_0007778	Other measurement	http://www.ebi.ac.uk/efo/EFO_0001444
leptin measurement	mean arterial pressure	3	102	0	1	1	0.000187167	0.000187156	0.0131325	1	0.00961538	0.0190476	0.0129021	rs11642015-rs8043757	http://www.ebi.ac.uk/efo/EFO_0005000	Other measurement	http://www.ebi.ac.uk/efo/EFO_0001444	http://www.ebi.ac.uk/efo/EFO_0006340	Other measurement	http://www.ebi.ac.uk/efo/EFO_0001444
treatment-resistant hypertension	urinary albumin to creatinine ratio	3	102	0	1	1	0.000187167	0.000187156	0.0131325	1	0.00961538	0.0190476	0.0129021	rs34071855-rs12046278	http://www.ebi.ac.uk/efo/EFO_1002006	Cardiovascular disease	http://www.ebi.ac.uk/efo/EFO_0000319	http://www.ebi.ac.uk/efo/EFO_0007778	Other measurement	http://www.ebi.ac.uk/efo/EFO_0001444
leptin measurement	urinary albumin to creatinine ratio	3	102	0	1	1	0.000187167	0.000187156	0.0131325	1	0.00961538	0.0190476	0.0129021	rs780093-rs4665972	http://www.ebi.ac.uk/efo/EFO_0005000	Other measurement	http://www.ebi.ac.uk/efo/EFO_0001444	http://www.ebi.ac.uk/efo/EFO_0007778	Other measurement	http://www.ebi.ac.uk/efo/EFO_0001444
Hematuria	urinary albumin to creatinine ratio	3	102	0	1	1	0.000187167	0.000187156	0.0131325	1	0.00961538	0.0190476	0.0129021	rs56254331-rs15052	http://purl.obolibrary.org/obo/HP_0000790	Other trait	http://www.ebi.ac.uk/efo/EFO_0000001	http://www.ebi.ac.uk/efo/EFO_0007778	Other measurement	http://www.ebi.ac.uk/efo/EFO_0001444
cardiovascular disease biomarker measurement	mean arterial pressure	3	102	1	0	1	0.000187167	0.000187156	0.0131325	1	0.00961538	0.0190476	0.0129021	rs13107325	http://www.ebi.ac.uk/efo/EFO_0005278	Cardiovascular measurement	http://www.ebi.ac.uk/efo/EFO_0004298	http://www.ebi.ac.uk/efo/EFO_0006340	Other measurement	http://www.ebi.ac.uk/efo/EFO_0001444
macular telangiectasia type 2	urinary albumin to creatinine ratio	3	102	0	1	1	0.000187167	0.000187156	0.0131325	1	0.00961538	0.0190476	0.0129021	rs1047891-rs715	http://www.ebi.ac.uk/efo/EFO_1002009	Neurological disorder	http://www.ebi.ac.uk/efo/EFO_0000618	http://www.ebi.ac.uk/efo/EFO_0007778	Other measurement	http://www.ebi.ac.uk/efo/EFO_0001444
obese body mass index status, urate measurement	urinary albumin to creatinine ratio	3	102	0	1	1	0.000187167	0.000187156	0.0131325	1	0.00961538	0.0190476	0.0129021	rs780094-rs4665972	http://www.ebi.ac.uk/efo/EFO_0007041, http://www.ebi.ac.uk/efo/EFO_0004531	Body measurement,Other measurement	http://www.ebi.ac.uk/efo/EFO_0004324,http://www.ebi.ac.uk/efo/EFO_0001444	http://www.ebi.ac.uk/efo/EFO_0007778	Other measurement	http://www.ebi.ac.uk/efo/EFO_0001444
Diuretic use measurement	treatment-resistant hypertension	102	3	0	1	1	0.000187167	0.000187156	0.0131325	1	0.00961538	0.0190476	0.0129021	rs12046278-rs880315	http://www.ebi.ac.uk/efo/EFO_0009928	Other measurement	http://www.ebi.ac.uk/efo/EFO_0001444	http://www.ebi.ac.uk/efo/EFO_1002006	Cardiovascular disease	http://www.ebi.ac.uk/efo/EFO_0000319
Diuretic use measurement	glomerular filtration rate, type II diabetes mellitus	102	3	0	1	1	0.000187167	0.000187156	0.0131325	1	0.00961538	0.0190476	0.0129021	rs77924615-rs11864909	http://www.ebi.ac.uk/efo/EFO_0009928	Other measurement	http://www.ebi.ac.uk/efo/EFO_0001444	http://www.ebi.ac.uk/efo/EFO_0005208, http://www.ebi.ac.uk/efo/EFO_0001360	Other measurement,Metabolic disorder	http://www.ebi.ac.uk/efo/EFO_0000589,http://www.ebi.ac.uk/efo/EFO_0001444
Diuretic use measurement	leptin measurement	102	3	0	1	1	0.000187167	0.000187156	0.0131325	1	0.00961538	0.0190476	0.0129021	rs8043757-rs56094641	http://www.ebi.ac.uk/efo/EFO_0009928	Other measurement	http://www.ebi.ac.uk/efo/EFO_0001444	http://www.ebi.ac.uk/efo/EFO_0005000	Other measurement	http://www.ebi.ac.uk/efo/EFO_0001444
basophil count	tumor necrosis factor receptor superfamily member EDAR measurement	102	3	0	1	1	0.000187167	0.000187156	0.0131325	1	0.00961538	0.0190476	0.0129021	rs3832566-rs16873418	http://www.ebi.ac.uk/efo/EFO_0005090	Inflammatory measurement	http://www.ebi.ac.uk/efo/EFO_0004872	http://www.ebi.ac.uk/efo/EFO_0008310	Other measurement	http://www.ebi.ac.uk/efo/EFO_0001444
mean arterial pressure	treatment-resistant hypertension	102	3	0	1	1	0.000187167	0.000187156	0.0131325	1	0.00961538	0.0190476	0.0129021	rs12046278-rs880315	http://www.ebi.ac.uk/efo/EFO_0006340	Other measurement	http://www.ebi.ac.uk/efo/EFO_0001444	http://www.ebi.ac.uk/efo/EFO_1002006	Cardiovascular disease	http://www.ebi.ac.uk/efo/EFO_0000319
Eczema, allergic rhinitis	cystatin C measurement, chronic kidney disease	153	2	1	0	1	0.000187167	0.000187159	0.0131325	1	0.00649351	0.0129032	0.00814755	rs653178	http://purl.obolibrary.org/obo/HP_0000964, http://www.ebi.ac.uk/efo/EFO_0005854	Immune system disorder,Other trait	http://www.ebi.ac.uk/efo/EFO_0000001,http://www.ebi.ac.uk/efo/EFO_0000540	http://www.ebi.ac.uk/efo/EFO_0004617, http://www.ebi.ac.uk/efo/EFO_0003884	Other measurement,Other disease	http://www.ebi.ac.uk/efo/EFO_0000408,http://www.ebi.ac.uk/efo/EFO_0001444
Eczema, allergic rhinitis	tumor necrosis factor-alpha measurement	153	2	0	1	1	0.000187167	0.000187159	0.0131325	1	0.00649351	0.0129032	0.00814755	rs505922-rs507666	http://purl.obolibrary.org/obo/HP_0000964, http://www.ebi.ac.uk/efo/EFO_0005854	Immune system disorder,Other trait	http://www.ebi.ac.uk/efo/EFO_0000001,http://www.ebi.ac.uk/efo/EFO_0000540	http://www.ebi.ac.uk/efo/EFO_0004684	Inflammatory measurement	http://www.ebi.ac.uk/efo/EFO_0004872
Eczema, allergic rhinitis	colorectal cancer, endometrial neoplasm	153	2	0	1	1	0.000187167	0.000187159	0.0131325	1	0.00649351	0.0129032	0.00814755	rs3184504-rs653178	http://purl.obolibrary.org/obo/HP_0000964, http://www.ebi.ac.uk/efo/EFO_0005854	Immune system disorder,Other trait	http://www.ebi.ac.uk/efo/EFO_0000001,http://www.ebi.ac.uk/efo/EFO_0000540	http://www.ebi.ac.uk/efo/EFO_0005842, http://www.ebi.ac.uk/efo/EFO_0004230	Cancer	http://www.ebi.ac.uk/efo/EFO_0000616
neutrophil count, basophil count	vitamin D-binding protein measurement	153	2	0	1	1	0.000187167	0.000187159	0.0131325	1	0.00649351	0.0129032	0.00814755	rs7041-rs1352846	http://www.ebi.ac.uk/efo/EFO_0004833, http://www.ebi.ac.uk/efo/EFO_0005090	Inflammatory measurement,Hematological measurement	http://www.ebi.ac.uk/efo/EFO_0004872,http://www.ebi.ac.uk/efo/EFO_0004503	http://www.ebi.ac.uk/efo/EFO_0005675	Other measurement	http://www.ebi.ac.uk/efo/EFO_0001444
Eczema, allergic rhinitis	P-Selectin measurement	153	2	0	1	1	0.000187167	0.000187159	0.0131325	1	0.00649351	0.0129032	0.00814755	rs651007-rs507666	http://purl.obolibrary.org/obo/HP_0000964, http://www.ebi.ac.uk/efo/EFO_0005854	Immune system disorder,Other trait	http://www.ebi.ac.uk/efo/EFO_0000001,http://www.ebi.ac.uk/efo/EFO_0000540	http://www.ebi.ac.uk/efo/EFO_0008254	Other measurement	http://www.ebi.ac.uk/efo/EFO_0001444
Eczema, allergic rhinitis	positive regulation of ovulation	153	2	0	1	1	0.000187167	0.000187159	0.0131325	1	0.00649351	0.0129032	0.00814755	rs17293443-rs17293632	http://purl.obolibrary.org/obo/HP_0000964, http://www.ebi.ac.uk/efo/EFO_0005854	Immune system disorder,Other trait	http://www.ebi.ac.uk/efo/EFO_0000001,http://www.ebi.ac.uk/efo/EFO_0000540	http://purl.obolibrary.org/obo/GO_0060279	Biological process	http://purl.obolibrary.org/obo/GO_0008150
Eczema, allergic rhinitis	disposition index measurement	153	2	0	1	1	0.000187167	0.000187159	0.0131325	1	0.00649351	0.0129032	0.00814755	rs505922-rs507666	http://purl.obolibrary.org/obo/HP_0000964, http://www.ebi.ac.uk/efo/EFO_0005854	Immune system disorder,Other trait	http://www.ebi.ac.uk/efo/EFO_0000001,http://www.ebi.ac.uk/efo/EFO_0000540	http://www.ebi.ac.uk/efo/EFO_0006832	Other measurement	http://www.ebi.ac.uk/efo/EFO_0001444
Eczema, allergic rhinitis	duodenal ulcer	153	2	0	1	1	0.000187167	0.000187159	0.0131325	1	0.00649351	0.0129032	0.00814755	rs505922-rs507666	http://purl.obolibrary.org/obo/HP_0000964, http://www.ebi.ac.uk/efo/EFO_0005854	Immune system disorder,Other trait	http://www.ebi.ac.uk/efo/EFO_0000001,http://www.ebi.ac.uk/efo/EFO_0000540	http://www.ebi.ac.uk/efo/EFO_0004607	Digestive system disorder	http://www.ebi.ac.uk/efo/EFO_0000405
neutrophil count, basophil count	wheat allergic reaction	153	2	1	0	1	0.000187167	0.000187159	0.0131325	1	0.00649351	0.0129032	0.00814755	rs9271588	http://www.ebi.ac.uk/efo/EFO_0004833, http://www.ebi.ac.uk/efo/EFO_0005090	Inflammatory measurement,Hematological measurement	http://www.ebi.ac.uk/efo/EFO_0004872,http://www.ebi.ac.uk/efo/EFO_0004503	http://www.ebi.ac.uk/efo/EFO_1001243	Immune system disorder	http://www.ebi.ac.uk/efo/EFO_0000540
Eczema, allergic rhinitis	Myasthenia gravis	153	2	0	1	1	0.000187167	0.000187159	0.0131325	1	0.00649351	0.0129032	0.00814755	rs8086340-rs4263037	http://purl.obolibrary.org/obo/HP_0000964, http://www.ebi.ac.uk/efo/EFO_0005854	Immune system disorder,Other trait	http://www.ebi.ac.uk/efo/EFO_0000001,http://www.ebi.ac.uk/efo/EFO_0000540	http://www.ebi.ac.uk/efo/EFO_0004991	Neurological disorder	http://www.ebi.ac.uk/efo/EFO_0000618
neutrophil count, basophil count	percent glycated albumin	153	2	1	0	1	0.000187167	0.000187159	0.0131325	1	0.00649351	0.0129032	0.00814755	rs1260326	http://www.ebi.ac.uk/efo/EFO_0004833, http://www.ebi.ac.uk/efo/EFO_0005090	Inflammatory measurement,Hematological measurement	http://www.ebi.ac.uk/efo/EFO_0004872,http://www.ebi.ac.uk/efo/EFO_0004503	http://www.ebi.ac.uk/efo/EFO_0009304	Other measurement	http://www.ebi.ac.uk/efo/EFO_0001444
neutrophil count, basophil count	polymyositis	153	2	1	0	1	0.000187167	0.000187159	0.0131325	1	0.00649351	0.0129032	0.00814755	rs2476601	http://www.ebi.ac.uk/efo/EFO_0004833, http://www.ebi.ac.uk/efo/EFO_0005090	Inflammatory measurement,Hematological measurement	http://www.ebi.ac.uk/efo/EFO_0004872,http://www.ebi.ac.uk/efo/EFO_0004503	http://www.ebi.ac.uk/efo/EFO_0003063	Neurological disorder	http://www.ebi.ac.uk/efo/EFO_0000618
Eczema, allergic rhinitis	endoglin measurement	153	2	0	1	1	0.000187167	0.000187159	0.0131325	1	0.00649351	0.0129032	0.00814755	rs651007-rs507666	http://purl.obolibrary.org/obo/HP_0000964, http://www.ebi.ac.uk/efo/EFO_0005854	Immune system disorder,Other trait	http://www.ebi.ac.uk/efo/EFO_0000001,http://www.ebi.ac.uk/efo/EFO_0000540	http://www.ebi.ac.uk/efo/EFO_0008118	Other measurement	http://www.ebi.ac.uk/efo/EFO_0001444
Eczema, allergic rhinitis	chronic rhinosinusitis	153	2	1	0	1	0.000187167	0.000187159	0.0131325	1	0.00649351	0.0129032	0.00814755	rs34210653	http://purl.obolibrary.org/obo/HP_0000964, http://www.ebi.ac.uk/efo/EFO_0005854	Immune system disorder,Other trait	http://www.ebi.ac.uk/efo/EFO_0000001,http://www.ebi.ac.uk/efo/EFO_0000540	http://www.ebi.ac.uk/efo/EFO_1000024	Other disease	http://www.ebi.ac.uk/efo/EFO_0000408
Eczema, allergic rhinitis	anti-Helicobacter pylori serum IgG measurement	153	2	0	1	1	0.000187167	0.000187159	0.0131325	1	0.00649351	0.0129032	0.00814755	rs5743604-rs10004195	http://purl.obolibrary.org/obo/HP_0000964, http://www.ebi.ac.uk/efo/EFO_0005854	Immune system disorder,Other trait	http://www.ebi.ac.uk/efo/EFO_0000001,http://www.ebi.ac.uk/efo/EFO_0000540	http://www.ebi.ac.uk/efo/EFO_0005247	Other measurement	http://www.ebi.ac.uk/efo/EFO_0001444
neutrophil count, basophil count	neutrophil count, treatment refractory schizophrenia, response to clozapine	153	2	1	0	1	0.000187167	0.000187159	0.0131325	1	0.00649351	0.0129032	0.00814755	rs2814778	http://www.ebi.ac.uk/efo/EFO_0004833, http://www.ebi.ac.uk/efo/EFO_0005090	Inflammatory measurement,Hematological measurement	http://www.ebi.ac.uk/efo/EFO_0004872,http://www.ebi.ac.uk/efo/EFO_0004503	http://www.ebi.ac.uk/efo/EFO_0004833, http://www.ebi.ac.uk/efo/EFO_0004609, http://purl.obolibrary.org/obo/GO_0097338	Neurological disorder,Hematological measurement,Response to drug	http://www.ebi.ac.uk/efo/EFO_0000618,http://www.ebi.ac.uk/efo/EFO_0004503,http://purl.obolibrary.org/obo/GO_0042493
neutrophil count, basophil count	phosphatidylcholine 34:3 measurement	153	2	1	0	1	0.000187167	0.000187159	0.0131325	1	0.00649351	0.0129032	0.00814755	rs1260326	http://www.ebi.ac.uk/efo/EFO_0004833, http://www.ebi.ac.uk/efo/EFO_0005090	Inflammatory measurement,Hematological measurement	http://www.ebi.ac.uk/efo/EFO_0004872,http://www.ebi.ac.uk/efo/EFO_0004503	http://www.ebi.ac.uk/efo/EFO_0010377	Lipid or lipoprotein measurement	http://www.ebi.ac.uk/efo/EFO_0004529
Eczema, allergic rhinitis	adhesion molecule measurement, ICAM-1 measurement	153	2	0	1	1	0.000187167	0.000187159	0.0131325	1	0.00649351	0.0129032	0.00814755	rs649129-rs507666	http://purl.obolibrary.org/obo/HP_0000964, http://www.ebi.ac.uk/efo/EFO_0005854	Immune system disorder,Other trait	http://www.ebi.ac.uk/efo/EFO_0000001,http://www.ebi.ac.uk/efo/EFO_0000540	http://www.ebi.ac.uk/efo/EFO_0004522, http://www.ebi.ac.uk/efo/EFO_0004520	Other measurement,Cardiovascular measurement	http://www.ebi.ac.uk/efo/EFO_0004298,http://www.ebi.ac.uk/efo/EFO_0001444
Eczema, allergic rhinitis	insulin receptor measurement	153	2	0	1	1	0.000187167	0.000187159	0.0131325	1	0.00649351	0.0129032	0.00814755	rs651007-rs507666	http://purl.obolibrary.org/obo/HP_0000964, http://www.ebi.ac.uk/efo/EFO_0005854	Immune system disorder,Other trait	http://www.ebi.ac.uk/efo/EFO_0000001,http://www.ebi.ac.uk/efo/EFO_0000540	http://www.ebi.ac.uk/efo/EFO_0008160	Other measurement	http://www.ebi.ac.uk/efo/EFO_0001444
neutrophil count, basophil count	platelet reactivity measurement	153	2	0	1	1	0.000187167	0.000187159	0.0131325	1	0.00649351	0.0129032	0.00814755	rs635634-rs579459	http://www.ebi.ac.uk/efo/EFO_0004833, http://www.ebi.ac.uk/efo/EFO_0005090	Inflammatory measurement,Hematological measurement	http://www.ebi.ac.uk/efo/EFO_0004872,http://www.ebi.ac.uk/efo/EFO_0004503	http://www.ebi.ac.uk/efo/EFO_0004985	Cardiovascular measurement	http://www.ebi.ac.uk/efo/EFO_0004298
Eczema, allergic rhinitis	tissue factor measurement	153	2	0	1	1	0.000187167	0.000187159	0.0131325	1	0.00649351	0.0129032	0.00814755	rs495828-rs507666	http://purl.obolibrary.org/obo/HP_0000964, http://www.ebi.ac.uk/efo/EFO_0005854	Immune system disorder,Other trait	http://www.ebi.ac.uk/efo/EFO_0000001,http://www.ebi.ac.uk/efo/EFO_0000540	http://www.ebi.ac.uk/efo/EFO_0010623	Other measurement	http://www.ebi.ac.uk/efo/EFO_0001444
neutrophil count, basophil count	urinary sodium to creatinine ratio	153	2	1	0	1	0.000187167	0.000187159	0.0131325	1	0.00649351	0.0129032	0.00814755	rs1260326	http://www.ebi.ac.uk/efo/EFO_0004833, http://www.ebi.ac.uk/efo/EFO_0005090	Inflammatory measurement,Hematological measurement	http://www.ebi.ac.uk/efo/EFO_0004872,http://www.ebi.ac.uk/efo/EFO_0004503	http://www.ebi.ac.uk/efo/EFO_0009883	Other measurement	http://www.ebi.ac.uk/efo/EFO_0001444
neutrophil count, basophil count	tumor necrosis factor-alpha measurement	153	2	0	1	1	0.000187167	0.000187159	0.0131325	1	0.00649351	0.0129032	0.00814755	rs635634-rs505922	http://www.ebi.ac.uk/efo/EFO_0004833, http://www.ebi.ac.uk/efo/EFO_0005090	Inflammatory measurement,Hematological measurement	http://www.ebi.ac.uk/efo/EFO_0004872,http://www.ebi.ac.uk/efo/EFO_0004503	http://www.ebi.ac.uk/efo/EFO_0004684	Inflammatory measurement	http://www.ebi.ac.uk/efo/EFO_0004872
neutrophil count, basophil count	tissue factor measurement	153	2	0	1	1	0.000187167	0.000187159	0.0131325	1	0.00649351	0.0129032	0.00814755	rs635634-rs495828	http://www.ebi.ac.uk/efo/EFO_0004833, http://www.ebi.ac.uk/efo/EFO_0005090	Inflammatory measurement,Hematological measurement	http://www.ebi.ac.uk/efo/EFO_0004872,http://www.ebi.ac.uk/efo/EFO_0004503	http://www.ebi.ac.uk/efo/EFO_0010623	Other measurement	http://www.ebi.ac.uk/efo/EFO_0001444
Eczema, allergic rhinitis	angiotensin converting enzyme activity measurement	153	2	0	1	1	0.000187167	0.000187159	0.0131325	1	0.00649351	0.0129032	0.00814755	rs495828-rs507666	http://purl.obolibrary.org/obo/HP_0000964, http://www.ebi.ac.uk/efo/EFO_0005854	Immune system disorder,Other trait	http://www.ebi.ac.uk/efo/EFO_0000001,http://www.ebi.ac.uk/efo/EFO_0000540	http://www.ebi.ac.uk/efo/EFO_0004463	Other measurement	http://www.ebi.ac.uk/efo/EFO_0001444
Eczema, allergic rhinitis	Tetralogy of Fallot	153	2	0	1	1	0.000187167	0.000187159	0.0131325	1	0.00649351	0.0129032	0.00814755	rs653178-rs11065987	http://purl.obolibrary.org/obo/HP_0000964, http://www.ebi.ac.uk/efo/EFO_0005854	Immune system disorder,Other trait	http://www.ebi.ac.uk/efo/EFO_0000001,http://www.ebi.ac.uk/efo/EFO_0000540	http://purl.obolibrary.org/obo/HP_0001636	Other trait	http://www.ebi.ac.uk/efo/EFO_0000001
neutrophil count, basophil count	triglyceride measurement, metabolic syndrome	153	2	0	1	1	0.000187167	0.000187159	0.0131325	1	0.00649351	0.0129032	0.00814755	rs780093-rs1260326	http://www.ebi.ac.uk/efo/EFO_0004833, http://www.ebi.ac.uk/efo/EFO_0005090	Inflammatory measurement,Hematological measurement	http://www.ebi.ac.uk/efo/EFO_0004872,http://www.ebi.ac.uk/efo/EFO_0004503	http://www.ebi.ac.uk/efo/EFO_0004530, http://www.ebi.ac.uk/efo/EFO_0000195	Metabolic disorder,Lipid or lipoprotein measurement	http://www.ebi.ac.uk/efo/EFO_0004529,http://www.ebi.ac.uk/efo/EFO_0000589
Eczema, allergic rhinitis	left ventricular structural measurement	153	2	0	1	1	0.000187167	0.000187159	0.0131325	1	0.00649351	0.0129032	0.00814755	rs653178-rs10774625	http://purl.obolibrary.org/obo/HP_0000964, http://www.ebi.ac.uk/efo/EFO_0005854	Immune system disorder,Other trait	http://www.ebi.ac.uk/efo/EFO_0000001,http://www.ebi.ac.uk/efo/EFO_0000540	http://www.ebi.ac.uk/efo/EFO_0008205	Cardiovascular measurement	http://www.ebi.ac.uk/efo/EFO_0004298
Eczema, allergic rhinitis	platelet reactivity measurement	153	2	0	1	1	0.000187167	0.000187159	0.0131325	1	0.00649351	0.0129032	0.00814755	rs579459-rs507666	http://purl.obolibrary.org/obo/HP_0000964, http://www.ebi.ac.uk/efo/EFO_0005854	Immune system disorder,Other trait	http://www.ebi.ac.uk/efo/EFO_0000001,http://www.ebi.ac.uk/efo/EFO_0000540	http://www.ebi.ac.uk/efo/EFO_0004985	Cardiovascular measurement	http://www.ebi.ac.uk/efo/EFO_0004298
Immunosuppressant use measurement	neutrophil count, basophil count	2	153	0	1	1	0.000187167	0.000187159	0.0131325	1	0.00649351	0.0129032	0.00814755	rs6679677-rs2476601	http://www.ebi.ac.uk/efo/EFO_0009934	Other measurement	http://www.ebi.ac.uk/efo/EFO_0001444	http://www.ebi.ac.uk/efo/EFO_0004833, http://www.ebi.ac.uk/efo/EFO_0005090	Inflammatory measurement,Hematological measurement	http://www.ebi.ac.uk/efo/EFO_0004872,http://www.ebi.ac.uk/efo/EFO_0004503
calcineurin measurement	neutrophil count, basophil count	2	153	0	1	1	0.000187167	0.000187159	0.0131325	1	0.00649351	0.0129032	0.00814755	rs7896910-rs7896518	http://www.ebi.ac.uk/efo/EFO_0008061	Other measurement	http://www.ebi.ac.uk/efo/EFO_0001444	http://www.ebi.ac.uk/efo/EFO_0004833, http://www.ebi.ac.uk/efo/EFO_0005090	Inflammatory measurement,Hematological measurement	http://www.ebi.ac.uk/efo/EFO_0004872,http://www.ebi.ac.uk/efo/EFO_0004503
lactate measurement	neutrophil count, basophil count	2	153	1	0	1	0.000187167	0.000187159	0.0131325	1	0.00649351	0.0129032	0.00814755	rs1260326	http://www.ebi.ac.uk/efo/EFO_0007745	Other measurement	http://www.ebi.ac.uk/efo/EFO_0001444	http://www.ebi.ac.uk/efo/EFO_0004833, http://www.ebi.ac.uk/efo/EFO_0005090	Inflammatory measurement,Hematological measurement	http://www.ebi.ac.uk/efo/EFO_0004872,http://www.ebi.ac.uk/efo/EFO_0004503
lysozyme C measurement	neutrophil count, basophil count	2	153	0	1	1	0.000187167	0.000187159	0.0131325	1	0.00649351	0.0129032	0.00814755	rs4761234-rs7959452	http://www.ebi.ac.uk/efo/EFO_0008216	Other measurement	http://www.ebi.ac.uk/efo/EFO_0001444	http://www.ebi.ac.uk/efo/EFO_0004833, http://www.ebi.ac.uk/efo/EFO_0005090	Inflammatory measurement,Hematological measurement	http://www.ebi.ac.uk/efo/EFO_0004872,http://www.ebi.ac.uk/efo/EFO_0004503
endoglin measurement	neutrophil count, basophil count	2	153	0	1	1	0.000187167	0.000187159	0.0131325	1	0.00649351	0.0129032	0.00814755	rs635634-rs651007	http://www.ebi.ac.uk/efo/EFO_0008118	Other measurement	http://www.ebi.ac.uk/efo/EFO_0001444	http://www.ebi.ac.uk/efo/EFO_0004833, http://www.ebi.ac.uk/efo/EFO_0005090	Inflammatory measurement,Hematological measurement	http://www.ebi.ac.uk/efo/EFO_0004872,http://www.ebi.ac.uk/efo/EFO_0004503
CD209 antigen measurement	neutrophil count, basophil count	2	153	0	1	1	0.000187167	0.000187159	0.0131325	1	0.00649351	0.0129032	0.00814755	rs635634-rs505922	http://www.ebi.ac.uk/efo/EFO_0008077	Other measurement	http://www.ebi.ac.uk/efo/EFO_0001444	http://www.ebi.ac.uk/efo/EFO_0004833, http://www.ebi.ac.uk/efo/EFO_0005090	Inflammatory measurement,Hematological measurement	http://www.ebi.ac.uk/efo/EFO_0004872,http://www.ebi.ac.uk/efo/EFO_0004503
left ventricular structural measurement	neutrophil count, basophil count	2	153	0	1	1	0.000187167	0.000187159	0.0131325	1	0.00649351	0.0129032	0.00814755	rs3184504-rs10774625	http://www.ebi.ac.uk/efo/EFO_0008205	Cardiovascular measurement	http://www.ebi.ac.uk/efo/EFO_0004298	http://www.ebi.ac.uk/efo/EFO_0004833, http://www.ebi.ac.uk/efo/EFO_0005090	Inflammatory measurement,Hematological measurement	http://www.ebi.ac.uk/efo/EFO_0004872,http://www.ebi.ac.uk/efo/EFO_0004503
antibody measurement, Epstein-Barr virus infection	neutrophil count, basophil count	2	153	0	1	1	0.000187167	0.000187159	0.0131325	1	0.00649351	0.0129032	0.00814755	rs477515-rs9271588	http://www.ebi.ac.uk/efo/EFO_0004556, http://www.ebi.ac.uk/efo/EFO_0000769	Other measurement,Other disease	http://www.ebi.ac.uk/efo/EFO_0000408,http://www.ebi.ac.uk/efo/EFO_0001444	http://www.ebi.ac.uk/efo/EFO_0004833, http://www.ebi.ac.uk/efo/EFO_0005090	Inflammatory measurement,Hematological measurement	http://www.ebi.ac.uk/efo/EFO_0004872,http://www.ebi.ac.uk/efo/EFO_0004503
duodenal ulcer	neutrophil count, basophil count	2	153	0	1	1	0.000187167	0.000187159	0.0131325	1	0.00649351	0.0129032	0.00814755	rs635634-rs505922	http://www.ebi.ac.uk/efo/EFO_0004607	Digestive system disorder	http://www.ebi.ac.uk/efo/EFO_0000405	http://www.ebi.ac.uk/efo/EFO_0004833, http://www.ebi.ac.uk/efo/EFO_0005090	Inflammatory measurement,Hematological measurement	http://www.ebi.ac.uk/efo/EFO_0004872,http://www.ebi.ac.uk/efo/EFO_0004503
CXCL5 measurement	neutrophil count, basophil count	2	153	0	1	1	0.000187167	0.000187159	0.0131325	1	0.00649351	0.0129032	0.00814755	rs2393967-rs7896518	http://www.ebi.ac.uk/efo/EFO_0009422	Other measurement	http://www.ebi.ac.uk/efo/EFO_0001444	http://www.ebi.ac.uk/efo/EFO_0004833, http://www.ebi.ac.uk/efo/EFO_0005090	Inflammatory measurement,Hematological measurement	http://www.ebi.ac.uk/efo/EFO_0004872,http://www.ebi.ac.uk/efo/EFO_0004503
BMI-adjusted leptin measurement	neutrophil count, basophil count	2	153	0	1	1	0.000187167	0.000187159	0.0131325	1	0.00649351	0.0129032	0.00814755	rs780093-rs1260326	http://www.ebi.ac.uk/efo/EFO_0007793	Other measurement	http://www.ebi.ac.uk/efo/EFO_0001444	http://www.ebi.ac.uk/efo/EFO_0004833, http://www.ebi.ac.uk/efo/EFO_0005090	Inflammatory measurement,Hematological measurement	http://www.ebi.ac.uk/efo/EFO_0004872,http://www.ebi.ac.uk/efo/EFO_0004503
hemoglobin A2 measurement	neutrophil count, basophil count	2	153	0	1	1	0.000187167	0.000187159	0.0131325	1	0.00649351	0.0129032	0.00814755	rs34208856-rs9399137	http://www.ebi.ac.uk/efo/EFO_0005845	Hematological measurement	http://www.ebi.ac.uk/efo/EFO_0004503	http://www.ebi.ac.uk/efo/EFO_0004833, http://www.ebi.ac.uk/efo/EFO_0005090	Inflammatory measurement,Hematological measurement	http://www.ebi.ac.uk/efo/EFO_0004872,http://www.ebi.ac.uk/efo/EFO_0004503
follistatin measurement	neutrophil count, basophil count	2	153	1	0	1	0.000187167	0.000187159	0.0131325	1	0.00649351	0.0129032	0.00814755	rs1260326	http://www.ebi.ac.uk/efo/EFO_0010614	Other measurement	http://www.ebi.ac.uk/efo/EFO_0001444	http://www.ebi.ac.uk/efo/EFO_0004833, http://www.ebi.ac.uk/efo/EFO_0005090	Inflammatory measurement,Hematological measurement	http://www.ebi.ac.uk/efo/EFO_0004872,http://www.ebi.ac.uk/efo/EFO_0004503
insulin receptor measurement	neutrophil count, basophil count	2	153	0	1	1	0.000187167	0.000187159	0.0131325	1	0.00649351	0.0129032	0.00814755	rs635634-rs651007	http://www.ebi.ac.uk/efo/EFO_0008160	Other measurement	http://www.ebi.ac.uk/efo/EFO_0001444	http://www.ebi.ac.uk/efo/EFO_0004833, http://www.ebi.ac.uk/efo/EFO_0005090	Inflammatory measurement,Hematological measurement	http://www.ebi.ac.uk/efo/EFO_0004872,http://www.ebi.ac.uk/efo/EFO_0004503
HOMA-IR	neutrophil count, basophil count	2	153	0	1	1	0.000187167	0.000187159	0.0131325	1	0.00649351	0.0129032	0.00814755	rs780094-rs1260326	http://www.ebi.ac.uk/efo/EFO_0004501	Other measurement	http://www.ebi.ac.uk/efo/EFO_0001444	http://www.ebi.ac.uk/efo/EFO_0004833, http://www.ebi.ac.uk/efo/EFO_0005090	Inflammatory measurement,Hematological measurement	http://www.ebi.ac.uk/efo/EFO_0004872,http://www.ebi.ac.uk/efo/EFO_0004503
C-X-C motif chemokine 5 measurement	neutrophil count, basophil count	2	153	0	1	1	0.000187167	0.000187159	0.0131325	1	0.00649351	0.0129032	0.00814755	rs2393967-rs7896518	http://www.ebi.ac.uk/efo/EFO_0008058	Other measurement	http://www.ebi.ac.uk/efo/EFO_0001444	http://www.ebi.ac.uk/efo/EFO_0004833, http://www.ebi.ac.uk/efo/EFO_0005090	Inflammatory measurement,Hematological measurement	http://www.ebi.ac.uk/efo/EFO_0004872,http://www.ebi.ac.uk/efo/EFO_0004503
cystatin C measurement, chronic kidney disease	neutrophil count, basophil count	2	153	0	1	1	0.000187167	0.000187159	0.0131325	1	0.00649351	0.0129032	0.00814755	rs3184504-rs653178	http://www.ebi.ac.uk/efo/EFO_0004617, http://www.ebi.ac.uk/efo/EFO_0003884	Other measurement,Other disease	http://www.ebi.ac.uk/efo/EFO_0000408,http://www.ebi.ac.uk/efo/EFO_0001444	http://www.ebi.ac.uk/efo/EFO_0004833, http://www.ebi.ac.uk/efo/EFO_0005090	Inflammatory measurement,Hematological measurement	http://www.ebi.ac.uk/efo/EFO_0004872,http://www.ebi.ac.uk/efo/EFO_0004503
CD209 antigen measurement	Eczema, allergic rhinitis	2	153	0	1	1	0.000187167	0.000187159	0.0131325	1	0.00649351	0.0129032	0.00814755	rs505922-rs507666	http://www.ebi.ac.uk/efo/EFO_0008077	Other measurement	http://www.ebi.ac.uk/efo/EFO_0001444	http://purl.obolibrary.org/obo/HP_0000964, http://www.ebi.ac.uk/efo/EFO_0005854	Immune system disorder,Other trait	http://www.ebi.ac.uk/efo/EFO_0000001,http://www.ebi.ac.uk/efo/EFO_0000540
adhesion molecule measurement, ICAM-1 measurement	neutrophil count, basophil count	2	153	0	1	1	0.000187167	0.000187159	0.0131325	1	0.00649351	0.0129032	0.00814755	rs635634-rs649129	http://www.ebi.ac.uk/efo/EFO_0004522, http://www.ebi.ac.uk/efo/EFO_0004520	Other measurement,Cardiovascular measurement	http://www.ebi.ac.uk/efo/EFO_0004298,http://www.ebi.ac.uk/efo/EFO_0001444	http://www.ebi.ac.uk/efo/EFO_0004833, http://www.ebi.ac.uk/efo/EFO_0005090	Inflammatory measurement,Hematological measurement	http://www.ebi.ac.uk/efo/EFO_0004872,http://www.ebi.ac.uk/efo/EFO_0004503
disposition index measurement	neutrophil count, basophil count	2	153	0	1	1	0.000187167	0.000187159	0.0131325	1	0.00649351	0.0129032	0.00814755	rs635634-rs505922	http://www.ebi.ac.uk/efo/EFO_0006832	Other measurement	http://www.ebi.ac.uk/efo/EFO_0001444	http://www.ebi.ac.uk/efo/EFO_0004833, http://www.ebi.ac.uk/efo/EFO_0005090	Inflammatory measurement,Hematological measurement	http://www.ebi.ac.uk/efo/EFO_0004872,http://www.ebi.ac.uk/efo/EFO_0004503
Tetralogy of Fallot	neutrophil count, basophil count	2	153	0	1	1	0.000187167	0.000187159	0.0131325	1	0.00649351	0.0129032	0.00814755	rs3184504-rs11065987	http://purl.obolibrary.org/obo/HP_0001636	Other trait	http://www.ebi.ac.uk/efo/EFO_0000001	http://www.ebi.ac.uk/efo/EFO_0004833, http://www.ebi.ac.uk/efo/EFO_0005090	Inflammatory measurement,Hematological measurement	http://www.ebi.ac.uk/efo/EFO_0004872,http://www.ebi.ac.uk/efo/EFO_0004503
gondoic acid measurement	neutrophil count, basophil count	2	153	0	1	1	0.000187167	0.000187159	0.0131325	1	0.00649351	0.0129032	0.00814755	rs780094-rs1260326	http://www.ebi.ac.uk/efo/EFO_0007975	Lipid or lipoprotein measurement	http://www.ebi.ac.uk/efo/EFO_0004529	http://www.ebi.ac.uk/efo/EFO_0004833, http://www.ebi.ac.uk/efo/EFO_0005090	Inflammatory measurement,Hematological measurement	http://www.ebi.ac.uk/efo/EFO_0004872,http://www.ebi.ac.uk/efo/EFO_0004503
hemoglobin measurement, hemoglobin A2 measurement	neutrophil count, basophil count	2	153	0	1	1	0.000187167	0.000187159	0.0131325	1	0.00649351	0.0129032	0.00814755	rs7776054-rs34208856	http://www.ebi.ac.uk/efo/EFO_0004509, http://www.ebi.ac.uk/efo/EFO_0005845	Hematological measurement	http://www.ebi.ac.uk/efo/EFO_0004503	http://www.ebi.ac.uk/efo/EFO_0004833, http://www.ebi.ac.uk/efo/EFO_0005090	Inflammatory measurement,Hematological measurement	http://www.ebi.ac.uk/efo/EFO_0004872,http://www.ebi.ac.uk/efo/EFO_0004503
YKL40 measurement	neutrophil count, basophil count	2	153	0	1	1	0.000187167	0.000187159	0.0131325	1	0.00649351	0.0129032	0.00814755	rs28601761-rs2954031	http://www.ebi.ac.uk/efo/EFO_0004869	Inflammatory measurement	http://www.ebi.ac.uk/efo/EFO_0004872	http://www.ebi.ac.uk/efo/EFO_0004833, http://www.ebi.ac.uk/efo/EFO_0005090	Inflammatory measurement,Hematological measurement	http://www.ebi.ac.uk/efo/EFO_0004872,http://www.ebi.ac.uk/efo/EFO_0004503
colorectal cancer, endometrial neoplasm	neutrophil count, basophil count	2	153	1	0	1	0.000187167	0.000187159	0.0131325	1	0.00649351	0.0129032	0.00814755	rs3184504	http://www.ebi.ac.uk/efo/EFO_0005842, http://www.ebi.ac.uk/efo/EFO_0004230	Cancer	http://www.ebi.ac.uk/efo/EFO_0000616	http://www.ebi.ac.uk/efo/EFO_0004833, http://www.ebi.ac.uk/efo/EFO_0005090	Inflammatory measurement,Hematological measurement	http://www.ebi.ac.uk/efo/EFO_0004872,http://www.ebi.ac.uk/efo/EFO_0004503
celiac disease, Crohn's disease	neutrophil count, basophil count	2	153	0	1	1	0.000187167	0.000187159	0.0131325	1	0.00649351	0.0129032	0.00814755	rs2451279-rs212388	http://www.ebi.ac.uk/efo/EFO_0001060, http://www.ebi.ac.uk/efo/EFO_0000384	Digestive system disorder,Immune system disorder	http://www.ebi.ac.uk/efo/EFO_0000405,http://www.ebi.ac.uk/efo/EFO_0000540	http://www.ebi.ac.uk/efo/EFO_0004833, http://www.ebi.ac.uk/efo/EFO_0005090	Inflammatory measurement,Hematological measurement	http://www.ebi.ac.uk/efo/EFO_0004872,http://www.ebi.ac.uk/efo/EFO_0004503
P-Selectin measurement	neutrophil count, basophil count	2	153	0	1	1	0.000187167	0.000187159	0.0131325	1	0.00649351	0.0129032	0.00814755	rs635634-rs651007	http://www.ebi.ac.uk/efo/EFO_0008254	Other measurement	http://www.ebi.ac.uk/efo/EFO_0001444	http://www.ebi.ac.uk/efo/EFO_0004833, http://www.ebi.ac.uk/efo/EFO_0005090	Inflammatory measurement,Hematological measurement	http://www.ebi.ac.uk/efo/EFO_0004872,http://www.ebi.ac.uk/efo/EFO_0004503
extranodal nasal NK/T cell lymphoma	neutrophil count, basophil count	2	153	1	0	1	0.000187167	0.000187159	0.0131325	1	0.00649351	0.0129032	0.00814755	rs9271588	http://purl.obolibrary.org/obo/MONDO_0019472	Cancer	http://www.ebi.ac.uk/efo/EFO_0000616	http://www.ebi.ac.uk/efo/EFO_0004833, http://www.ebi.ac.uk/efo/EFO_0005090	Inflammatory measurement,Hematological measurement	http://www.ebi.ac.uk/efo/EFO_0004872,http://www.ebi.ac.uk/efo/EFO_0004503
angiotensin converting enzyme activity measurement	neutrophil count, basophil count	2	153	0	1	1	0.000187167	0.000187159	0.0131325	1	0.00649351	0.0129032	0.00814755	rs635634-rs495828	http://www.ebi.ac.uk/efo/EFO_0004463	Other measurement	http://www.ebi.ac.uk/efo/EFO_0001444	http://www.ebi.ac.uk/efo/EFO_0004833, http://www.ebi.ac.uk/efo/EFO_0005090	Inflammatory measurement,Hematological measurement	http://www.ebi.ac.uk/efo/EFO_0004872,http://www.ebi.ac.uk/efo/EFO_0004503
atopic eczema	red blood cell distribution width	42	768	1	1	2	0.0197296	0.000187394	0.0131485	1	0.00247525	0.00493827	0.00490629	rs7512552|rs2228145-rs7512646	http://www.ebi.ac.uk/efo/EFO_0000274	Immune system disorder	http://www.ebi.ac.uk/efo/EFO_0000540	http://www.ebi.ac.uk/efo/EFO_0005192	Hematological measurement	http://www.ebi.ac.uk/efo/EFO_0004503
BMI-adjusted waist-hip ratio, sex interaction measurement, age at assessment	red blood cell distribution width	42	768	0	2	2	0.0197296	0.000187394	0.0131485	1	0.00247525	0.00493827	0.00490629	rs12489828-rs2276823|rs863750-rs10773049	http://www.ebi.ac.uk/efo/EFO_0007788, http://www.ebi.ac.uk/efo/EFO_0008343, http://www.ebi.ac.uk/efo/EFO_0008007	Body measurement,Other measurement	http://www.ebi.ac.uk/efo/EFO_0004324,http://www.ebi.ac.uk/efo/EFO_0001444	http://www.ebi.ac.uk/efo/EFO_0005192	Hematological measurement	http://www.ebi.ac.uk/efo/EFO_0004503
cognitive function measurement	synophrys measurement	644	50	0	2	2	0.0196954	0.000187412	0.0131495	1	0.00289017	0.00576369	0.00574264	rs3113262-rs3094901|rs78498439-rs112579477	http://www.ebi.ac.uk/efo/EFO_0008354	Other measurement	http://www.ebi.ac.uk/efo/EFO_0001444	http://www.ebi.ac.uk/efo/EFO_0007906	Other measurement	http://www.ebi.ac.uk/efo/EFO_0001444
household income	ulcerative colitis	247	130	0	2	2	0.0196403	0.000188193	0.0131947	1	0.00533333	0.0106101	0.010689	rs1455349-rs17229285|rs3197999-rs13090388	http://www.ebi.ac.uk/efo/EFO_0009695	Other trait	http://www.ebi.ac.uk/efo/EFO_0000001	http://www.ebi.ac.uk/efo/EFO_0000729	Immune system disorder	http://www.ebi.ac.uk/efo/EFO_0000540
obese body mass index status	type 2 diabetes nephropathy	14	22	0	1	1	0.000188391	0.000188375	0.0131947	1	0.0285714	0.0555556	0.0425508	rs9928094-rs56094641	http://www.ebi.ac.uk/efo/EFO_0007041	Body measurement	http://www.ebi.ac.uk/efo/EFO_0004324	http://www.ebi.ac.uk/efo/EFO_0004997	Metabolic disorder	http://www.ebi.ac.uk/efo/EFO_0000589
body mass index, fasting blood glucose measurement	esterified cholesterol measurement	22	14	0	1	1	0.000188391	0.000188375	0.0131947	1	0.0285714	0.0555556	0.0425508	rs28456-rs174550	http://www.ebi.ac.uk/efo/EFO_0004340, http://www.ebi.ac.uk/efo/EFO_0004465	Body measurement,Other measurement	http://www.ebi.ac.uk/efo/EFO_0004324,http://www.ebi.ac.uk/efo/EFO_0001444	http://www.ebi.ac.uk/efo/EFO_0008589	Lipid or lipoprotein measurement	http://www.ebi.ac.uk/efo/EFO_0004732
body mass index, fasting blood glucose measurement	lysophosphatidylcholine measurement	22	14	0	1	1	0.000188391	0.000188375	0.0131947	1	0.0285714	0.0555556	0.0425508	rs28456-rs174550	http://www.ebi.ac.uk/efo/EFO_0004340, http://www.ebi.ac.uk/efo/EFO_0004465	Body measurement,Other measurement	http://www.ebi.ac.uk/efo/EFO_0004324,http://www.ebi.ac.uk/efo/EFO_0001444	http://www.ebi.ac.uk/efo/EFO_0010224	Lipid or lipoprotein measurement	http://www.ebi.ac.uk/efo/EFO_0004529
Dupuytren Contracture	bone density, lean body mass	28	11	0	1	1	0.000188391	0.000188375	0.0131947	1	0.0263158	0.0512821	0.0389534	rs7524102-rs6684375	http://www.ebi.ac.uk/efo/EFO_0004229	Other disease	http://www.ebi.ac.uk/efo/EFO_0000408	http://www.ebi.ac.uk/efo/EFO_0003923, http://www.ebi.ac.uk/efo/EFO_0004995	Other measurement	http://www.ebi.ac.uk/efo/EFO_0001444
potassium measurement	pulse pressure measurement, alcohol consumption measurement	28	11	0	1	1	0.000188391	0.000188375	0.0131947	1	0.0263158	0.0512821	0.0389534	rs3781962-rs588321	http://www.ebi.ac.uk/efo/EFO_0009283	Other measurement	http://www.ebi.ac.uk/efo/EFO_0001444	http://www.ebi.ac.uk/efo/EFO_0005763, http://www.ebi.ac.uk/efo/EFO_0007878	Other measurement,Cardiovascular measurement	http://www.ebi.ac.uk/efo/EFO_0004298,http://www.ebi.ac.uk/efo/EFO_0001444
L lactate dehydrogenase measurement	fatty acid measurement	28	11	0	1	1	0.000188391	0.000188375	0.0131947	1	0.0263158	0.0512821	0.0389534	rs780093-rs6547692	http://www.ebi.ac.uk/efo/EFO_0004808	Hematological measurement	http://www.ebi.ac.uk/efo/EFO_0004503	http://www.ebi.ac.uk/efo/EFO_0005110	Lipid or lipoprotein measurement	http://www.ebi.ac.uk/efo/EFO_0004529
leprosy	serum ST2 measurement	28	11	0	1	1	0.000188391	0.000188375	0.0131947	1	0.0263158	0.0512821	0.0389534	rs76886731-rs950880	http://www.ebi.ac.uk/efo/EFO_0001054	Neurological disorder	http://www.ebi.ac.uk/efo/EFO_0000618	http://www.ebi.ac.uk/efo/EFO_0005416	Cardiovascular measurement	http://www.ebi.ac.uk/efo/EFO_0004298
leprosy	nephrotic syndrome	28	11	0	1	1	0.000188391	0.000188375	0.0131947	1	0.0263158	0.0512821	0.0389534	rs9271100-rs1063348	http://www.ebi.ac.uk/efo/EFO_0001054	Neurological disorder	http://www.ebi.ac.uk/efo/EFO_0000618	http://www.ebi.ac.uk/efo/EFO_0004255	Other disease	http://www.ebi.ac.uk/efo/EFO_0000408
L lactate dehydrogenase measurement	wet macular degeneration	28	11	0	1	1	0.000188391	0.000188375	0.0131947	1	0.0263158	0.0512821	0.0389534	rs1061170-rs2274700	http://www.ebi.ac.uk/efo/EFO_0004808	Hematological measurement	http://www.ebi.ac.uk/efo/EFO_0004503	http://www.ebi.ac.uk/efo/EFO_0004683	Neurological disorder	http://www.ebi.ac.uk/efo/EFO_0000618
L lactate dehydrogenase measurement	body mass index, fasting blood insulin measurement	28	11	0	1	1	0.000188391	0.000188375	0.0131947	1	0.0263158	0.0512821	0.0389534	rs780094-rs6547692	http://www.ebi.ac.uk/efo/EFO_0004808	Hematological measurement	http://www.ebi.ac.uk/efo/EFO_0004503	http://www.ebi.ac.uk/efo/EFO_0004340, http://www.ebi.ac.uk/efo/EFO_0004466	Body measurement,Other measurement	http://www.ebi.ac.uk/efo/EFO_0004324,http://www.ebi.ac.uk/efo/EFO_0001444
autoimmune thyroid disease, type I diabetes mellitus, Common variable immunodeficiency, ankylosing spondylitis, psoriasis, celiac disease, ulcerative colitis, Crohn's disease, autoimmune disease, juvenile idiopathic arthritis, systemic lupus erythematosus	caudate nucleus volume	28	11	0	1	1	0.000188391	0.000188375	0.0131947	1	0.0263158	0.0512821	0.0389534	rs1987471-rs12598357	http://www.ebi.ac.uk/efo/EFO_0006812, http://www.ebi.ac.uk/efo/EFO_0001359, http://www.orpha.net/ORDO/Orphanet_1572, http://www.ebi.ac.uk/efo/EFO_0003898, http://www.ebi.ac.uk/efo/EFO_0000676, http://www.ebi.ac.uk/efo/EFO_0001060, http://www.ebi.ac.uk/efo/EFO_0000729, http://www.ebi.ac.uk/efo/EFO_0000384, http://www.ebi.ac.uk/efo/EFO_0005140, http://www.ebi.ac.uk/efo/EFO_0002609, http://www.ebi.ac.uk/efo/EFO_0002690	Metabolic disorder,Immune system disorder,Digestive system disorder	http://www.ebi.ac.uk/efo/EFO_0000589,http://www.ebi.ac.uk/efo/EFO_0000405,http://www.ebi.ac.uk/efo/EFO_0000540	http://www.ebi.ac.uk/efo/EFO_0004830	Other measurement	http://www.ebi.ac.uk/efo/EFO_0001444
autoimmune thyroid disease, type I diabetes mellitus, Common variable immunodeficiency, ankylosing spondylitis, psoriasis, celiac disease, ulcerative colitis, Crohn's disease, autoimmune disease, juvenile idiopathic arthritis, systemic lupus erythematosus	thyroid carcinoma	28	11	0	1	1	0.000188391	0.000188375	0.0131947	1	0.0263158	0.0512821	0.0389534	rs72743477-rs56062135	http://www.ebi.ac.uk/efo/EFO_0006812, http://www.ebi.ac.uk/efo/EFO_0001359, http://www.orpha.net/ORDO/Orphanet_1572, http://www.ebi.ac.uk/efo/EFO_0003898, http://www.ebi.ac.uk/efo/EFO_0000676, http://www.ebi.ac.uk/efo/EFO_0001060, http://www.ebi.ac.uk/efo/EFO_0000729, http://www.ebi.ac.uk/efo/EFO_0000384, http://www.ebi.ac.uk/efo/EFO_0005140, http://www.ebi.ac.uk/efo/EFO_0002609, http://www.ebi.ac.uk/efo/EFO_0002690	Metabolic disorder,Immune system disorder,Digestive system disorder	http://www.ebi.ac.uk/efo/EFO_0000589,http://www.ebi.ac.uk/efo/EFO_0000405,http://www.ebi.ac.uk/efo/EFO_0000540	http://www.ebi.ac.uk/efo/EFO_0002892	Cancer	http://www.ebi.ac.uk/efo/EFO_0000616
Headache	MHC class I polypeptide-related sequence B measurement	28	11	0	1	1	0.000188391	0.000188375	0.0131947	1	0.0263158	0.0512821	0.0389534	rs35555795-rs2072806	http://purl.obolibrary.org/obo/HP_0002315	Other trait	http://www.ebi.ac.uk/efo/EFO_0000001	http://www.ebi.ac.uk/efo/EFO_0008234	Other measurement	http://www.ebi.ac.uk/efo/EFO_0001444
alopecia areata	leprosy	11	28	0	1	1	0.000188391	0.000188375	0.0131947	1	0.0263158	0.0512821	0.0389534	rs663743-rs574087	http://www.ebi.ac.uk/efo/EFO_0004192	Other disease	http://www.ebi.ac.uk/efo/EFO_0000408	http://www.ebi.ac.uk/efo/EFO_0001054	Neurological disorder	http://www.ebi.ac.uk/efo/EFO_0000618
Drugs affecting bone structure and mineralization use measurement	Dupuytren Contracture	11	28	0	1	1	0.000188391	0.000188375	0.0131947	1	0.0263158	0.0512821	0.0389534	rs7524102-rs6684375	http://www.ebi.ac.uk/efo/EFO_0009936	Other measurement	http://www.ebi.ac.uk/efo/EFO_0001444	http://www.ebi.ac.uk/efo/EFO_0004229	Other disease	http://www.ebi.ac.uk/efo/EFO_0000408
MHC class I polypeptide-related sequence B measurement	sclerosing cholangitis	11	28	0	1	1	0.000188391	0.000188375	0.0131947	1	0.0263158	0.0512821	0.0389534	rs3094005-rs4143332	http://www.ebi.ac.uk/efo/EFO_0008234	Other measurement	http://www.ebi.ac.uk/efo/EFO_0001444	http://www.ebi.ac.uk/efo/EFO_0004268	Digestive system disorder	http://www.ebi.ac.uk/efo/EFO_0000405
nodular sclerosis Hodgkin lymphoma	sclerosing cholangitis	11	28	0	1	1	0.000188391	0.000188375	0.0131947	1	0.0263158	0.0512821	0.0389534	rs34972832-rs725613	http://www.ebi.ac.uk/efo/EFO_0004708	Cancer	http://www.ebi.ac.uk/efo/EFO_0000616	http://www.ebi.ac.uk/efo/EFO_0004268	Digestive system disorder	http://www.ebi.ac.uk/efo/EFO_0000405
physical activity measurement	unipolar depression, neuroticism measurement, response to selective serotonin reuptake inhibitor	44	7	0	1	1	0.000188391	0.000188376	0.0131947	1	0.02	0.0392157	0.0289836	rs144733372-rs55657917	http://www.ebi.ac.uk/efo/EFO_0008002	Other measurement	http://www.ebi.ac.uk/efo/EFO_0001444	http://www.ebi.ac.uk/efo/EFO_0003761, http://www.ebi.ac.uk/efo/EFO_0007660, http://www.ebi.ac.uk/efo/EFO_0005658	Neurological disorder,Other measurement,Response to drug	http://www.ebi.ac.uk/efo/EFO_0000618,http://purl.obolibrary.org/obo/GO_0042493,http://www.ebi.ac.uk/efo/EFO_0001444
feeling miserable measurement	intracranial volume measurement	44	7	0	1	1	0.000188391	0.000188376	0.0131947	1	0.02	0.0392157	0.0289836	rs199525-rs56280951	http://www.ebi.ac.uk/efo/EFO_0009598	Other measurement	http://www.ebi.ac.uk/efo/EFO_0001444	http://www.ebi.ac.uk/efo/EFO_0004886	Other measurement	http://www.ebi.ac.uk/efo/EFO_0001444
physical activity measurement	protein measurement	44	7	0	1	1	0.000188391	0.000188376	0.0131947	1	0.02	0.0392157	0.0289836	rs2854277-rs2187668	http://www.ebi.ac.uk/efo/EFO_0008002	Other measurement	http://www.ebi.ac.uk/efo/EFO_0001444	http://www.ebi.ac.uk/efo/EFO_0004747	Other measurement	http://www.ebi.ac.uk/efo/EFO_0001444
left ventricular diastolic function measurement	myocardial infarction	7	44	0	1	1	0.000188391	0.000188376	0.0131947	1	0.02	0.0392157	0.0289836	rs653178-rs7310615	http://www.ebi.ac.uk/efo/EFO_0008204	Cardiovascular measurement	http://www.ebi.ac.uk/efo/EFO_0004298	http://www.ebi.ac.uk/efo/EFO_0000612	Cardiovascular disease	http://www.ebi.ac.uk/efo/EFO_0000319
Anilide use measurement	feeling miserable measurement	7	44	0	1	1	0.000188391	0.000188376	0.0131947	1	0.02	0.0392157	0.0289836	rs17652520-rs56280951	http://www.ebi.ac.uk/efo/EFO_0009938	Other measurement	http://www.ebi.ac.uk/efo/EFO_0001444	http://www.ebi.ac.uk/efo/EFO_0009598	Other measurement	http://www.ebi.ac.uk/efo/EFO_0001444
nervousness	physical activity measurement	7	44	0	1	1	0.000188391	0.000188376	0.0131947	1	0.02	0.0392157	0.0289836	rs62253088-rs9854869	http://purl.obolibrary.org/obo/NCIT_C74532	Neurological disorder	http://www.ebi.ac.uk/efo/EFO_0000618	http://www.ebi.ac.uk/efo/EFO_0008002	Other measurement	http://www.ebi.ac.uk/efo/EFO_0001444
neuromyelitis optica	physical activity measurement	7	44	0	1	1	0.000188391	0.000188376	0.0131947	1	0.02	0.0392157	0.0289836	rs1150757-rs169504	http://www.ebi.ac.uk/efo/EFO_0004256	Immune system disorder	http://www.ebi.ac.uk/efo/EFO_0000540	http://www.ebi.ac.uk/efo/EFO_0008002	Other measurement	http://www.ebi.ac.uk/efo/EFO_0001444
intracranial volume measurement	physical activity measurement	7	44	0	1	1	0.000188391	0.000188376	0.0131947	1	0.02	0.0392157	0.0289836	rs2022464-rs2764261	http://www.ebi.ac.uk/efo/EFO_0004886	Other measurement	http://www.ebi.ac.uk/efo/EFO_0001444	http://www.ebi.ac.uk/efo/EFO_0008002	Other measurement	http://www.ebi.ac.uk/efo/EFO_0001444
Anilide use measurement	physical activity measurement	7	44	0	1	1	0.000188391	0.000188376	0.0131947	1	0.02	0.0392157	0.0289836	rs17652520-rs55657917	http://www.ebi.ac.uk/efo/EFO_0009938	Other measurement	http://www.ebi.ac.uk/efo/EFO_0001444	http://www.ebi.ac.uk/efo/EFO_0008002	Other measurement	http://www.ebi.ac.uk/efo/EFO_0001444
glioblastoma multiforme	myocardial infarction	7	44	0	1	1	0.000188391	0.000188376	0.0131947	1	0.02	0.0392157	0.0289836	rs145929329-rs2891168	http://www.ebi.ac.uk/efo/EFO_0000519	Cancer	http://www.ebi.ac.uk/efo/EFO_0000616	http://www.ebi.ac.uk/efo/EFO_0000612	Cardiovascular disease	http://www.ebi.ac.uk/efo/EFO_0000319
HDL cholesterol change measurement	physical activity measurement	7	44	0	1	1	0.000188391	0.000188376	0.0131947	1	0.02	0.0392157	0.0289836	rs769449-rs429358	http://www.ebi.ac.uk/efo/EFO_0007805	Lipid or lipoprotein measurement	http://www.ebi.ac.uk/efo/EFO_0004732	http://www.ebi.ac.uk/efo/EFO_0008002	Other measurement	http://www.ebi.ac.uk/efo/EFO_0001444
AQP4-IgG-positive neuromyelitis optica	physical activity measurement	7	44	0	1	1	0.000188391	0.000188376	0.0131947	1	0.02	0.0392157	0.0289836	rs1150757-rs169504	http://www.ebi.ac.uk/efo/EFO_0009584	Immune system disorder	http://www.ebi.ac.uk/efo/EFO_0000540	http://www.ebi.ac.uk/efo/EFO_0008002	Other measurement	http://www.ebi.ac.uk/efo/EFO_0001444
HDL cholesterol change measurement	myocardial infarction	7	44	0	1	1	0.000188391	0.000188376	0.0131947	1	0.02	0.0392157	0.0289836	rs769449-rs56131196	http://www.ebi.ac.uk/efo/EFO_0007805	Lipid or lipoprotein measurement	http://www.ebi.ac.uk/efo/EFO_0004732	http://www.ebi.ac.uk/efo/EFO_0000612	Cardiovascular disease	http://www.ebi.ac.uk/efo/EFO_0000319
Knee pain	hip circumference	4	77	1	0	1	0.000188391	0.000188378	0.0131947	1	0.0125	0.0246914	0.0173376	rs143384	http://purl.obolibrary.org/obo/HP_0030839	Other trait	http://www.ebi.ac.uk/efo/EFO_0000001	http://www.ebi.ac.uk/efo/EFO_0005093	Body measurement	http://www.ebi.ac.uk/efo/EFO_0004324
energy intake	hip circumference	4	77	1	0	1	0.000188391	0.000188378	0.0131947	1	0.0125	0.0246914	0.0173376	rs1421085	http://www.ebi.ac.uk/efo/EFO_0003939	Biological process	http://purl.obolibrary.org/obo/GO_0008150	http://www.ebi.ac.uk/efo/EFO_0005093	Body measurement	http://www.ebi.ac.uk/efo/EFO_0004324
Alzheimer's disease, fasting blood glucose measurement	hip circumference	4	77	0	1	1	0.000188391	0.000188378	0.0131947	1	0.0125	0.0246914	0.0173376	rs17747324-rs7903146	http://www.ebi.ac.uk/efo/EFO_0000249, http://www.ebi.ac.uk/efo/EFO_0004465	Neurological disorder,Other measurement	http://www.ebi.ac.uk/efo/EFO_0000618,http://www.ebi.ac.uk/efo/EFO_0001444	http://www.ebi.ac.uk/efo/EFO_0005093	Body measurement	http://www.ebi.ac.uk/efo/EFO_0004324
hip circumference	urinary arsenic measurement	77	4	0	1	1	0.000188391	0.000188378	0.0131947	1	0.0125	0.0246914	0.0173376	rs6163-rs9527	http://www.ebi.ac.uk/efo/EFO_0005093	Body measurement	http://www.ebi.ac.uk/efo/EFO_0004324	http://www.ebi.ac.uk/efo/EFO_0004880	Other measurement	http://www.ebi.ac.uk/efo/EFO_0001444
hip circumference	urinary potassium to creatinine ratio	77	4	0	1	1	0.000188391	0.000188378	0.0131947	1	0.0125	0.0246914	0.0173376	rs34783010-rs2238691	http://www.ebi.ac.uk/efo/EFO_0005093	Body measurement	http://www.ebi.ac.uk/efo/EFO_0004324	http://www.ebi.ac.uk/efo/EFO_0009882	Other measurement	http://www.ebi.ac.uk/efo/EFO_0001444
lactate measurement	neutrophil count, eosinophil count	2	154	1	0	1	0.000188391	0.000188382	0.0131947	1	0.00645161	0.0128205	0.00809479	rs1260326	http://www.ebi.ac.uk/efo/EFO_0007745	Other measurement	http://www.ebi.ac.uk/efo/EFO_0001444	http://www.ebi.ac.uk/efo/EFO_0004833, http://www.ebi.ac.uk/efo/EFO_0004842	Hematological measurement	http://www.ebi.ac.uk/efo/EFO_0004503
insulin receptor measurement	neutrophil count, eosinophil count	2	154	0	1	1	0.000188391	0.000188382	0.0131947	1	0.00645161	0.0128205	0.00809479	rs635634-rs651007	http://www.ebi.ac.uk/efo/EFO_0008160	Other measurement	http://www.ebi.ac.uk/efo/EFO_0001444	http://www.ebi.ac.uk/efo/EFO_0004833, http://www.ebi.ac.uk/efo/EFO_0004842	Hematological measurement	http://www.ebi.ac.uk/efo/EFO_0004503
colorectal cancer, endometrial neoplasm	neutrophil count, eosinophil count	2	154	1	0	1	0.000188391	0.000188382	0.0131947	1	0.00645161	0.0128205	0.00809479	rs3184504	http://www.ebi.ac.uk/efo/EFO_0005842, http://www.ebi.ac.uk/efo/EFO_0004230	Cancer	http://www.ebi.ac.uk/efo/EFO_0000616	http://www.ebi.ac.uk/efo/EFO_0004833, http://www.ebi.ac.uk/efo/EFO_0004842	Hematological measurement	http://www.ebi.ac.uk/efo/EFO_0004503
angiotensin converting enzyme activity measurement	neutrophil count, eosinophil count	2	154	0	1	1	0.000188391	0.000188382	0.0131947	1	0.00645161	0.0128205	0.00809479	rs635634-rs495828	http://www.ebi.ac.uk/efo/EFO_0004463	Other measurement	http://www.ebi.ac.uk/efo/EFO_0001444	http://www.ebi.ac.uk/efo/EFO_0004833, http://www.ebi.ac.uk/efo/EFO_0004842	Hematological measurement	http://www.ebi.ac.uk/efo/EFO_0004503
linoleic acid measurement	neutrophil count, eosinophil count	2	154	0	1	1	0.000188391	0.000188382	0.0131947	1	0.00645161	0.0128205	0.00809479	rs174547-rs174555	http://www.ebi.ac.uk/efo/EFO_0006807	Lipid or lipoprotein measurement	http://www.ebi.ac.uk/efo/EFO_0004529	http://www.ebi.ac.uk/efo/EFO_0004833, http://www.ebi.ac.uk/efo/EFO_0004842	Hematological measurement	http://www.ebi.ac.uk/efo/EFO_0004503
lysozyme C measurement	neutrophil count, eosinophil count	2	154	0	1	1	0.000188391	0.000188382	0.0131947	1	0.00645161	0.0128205	0.00809479	rs4761234-rs7959452	http://www.ebi.ac.uk/efo/EFO_0008216	Other measurement	http://www.ebi.ac.uk/efo/EFO_0001444	http://www.ebi.ac.uk/efo/EFO_0004833, http://www.ebi.ac.uk/efo/EFO_0004842	Hematological measurement	http://www.ebi.ac.uk/efo/EFO_0004503
cholesteryl ester 20:4 measurement	neutrophil count, eosinophil count	2	154	0	1	1	0.000188391	0.000188382	0.0131947	1	0.00645161	0.0128205	0.00809479	rs174547-rs174555	http://www.ebi.ac.uk/efo/EFO_0010348	Lipid or lipoprotein measurement	http://www.ebi.ac.uk/efo/EFO_0004529	http://www.ebi.ac.uk/efo/EFO_0004833, http://www.ebi.ac.uk/efo/EFO_0004842	Hematological measurement	http://www.ebi.ac.uk/efo/EFO_0004503
endoglin measurement	neutrophil count, eosinophil count	2	154	0	1	1	0.000188391	0.000188382	0.0131947	1	0.00645161	0.0128205	0.00809479	rs635634-rs651007	http://www.ebi.ac.uk/efo/EFO_0008118	Other measurement	http://www.ebi.ac.uk/efo/EFO_0001444	http://www.ebi.ac.uk/efo/EFO_0004833, http://www.ebi.ac.uk/efo/EFO_0004842	Hematological measurement	http://www.ebi.ac.uk/efo/EFO_0004503
hemoglobin measurement, hemoglobin A2 measurement	neutrophil count, eosinophil count	2	154	0	1	1	0.000188391	0.000188382	0.0131947	1	0.00645161	0.0128205	0.00809479	rs7776054-rs34208856	http://www.ebi.ac.uk/efo/EFO_0004509, http://www.ebi.ac.uk/efo/EFO_0005845	Hematological measurement	http://www.ebi.ac.uk/efo/EFO_0004503	http://www.ebi.ac.uk/efo/EFO_0004833, http://www.ebi.ac.uk/efo/EFO_0004842	Hematological measurement	http://www.ebi.ac.uk/efo/EFO_0004503
left ventricular structural measurement	neutrophil count, eosinophil count	2	154	0	1	1	0.000188391	0.000188382	0.0131947	1	0.00645161	0.0128205	0.00809479	rs3184504-rs10774625	http://www.ebi.ac.uk/efo/EFO_0008205	Cardiovascular measurement	http://www.ebi.ac.uk/efo/EFO_0004298	http://www.ebi.ac.uk/efo/EFO_0004833, http://www.ebi.ac.uk/efo/EFO_0004842	Hematological measurement	http://www.ebi.ac.uk/efo/EFO_0004503
Tetralogy of Fallot	neutrophil count, eosinophil count	2	154	0	1	1	0.000188391	0.000188382	0.0131947	1	0.00645161	0.0128205	0.00809479	rs3184504-rs11065987	http://purl.obolibrary.org/obo/HP_0001636	Other trait	http://www.ebi.ac.uk/efo/EFO_0000001	http://www.ebi.ac.uk/efo/EFO_0004833, http://www.ebi.ac.uk/efo/EFO_0004842	Hematological measurement	http://www.ebi.ac.uk/efo/EFO_0004503
disposition index measurement	neutrophil count, eosinophil count	2	154	0	1	1	0.000188391	0.000188382	0.0131947	1	0.00645161	0.0128205	0.00809479	rs635634-rs505922	http://www.ebi.ac.uk/efo/EFO_0006832	Other measurement	http://www.ebi.ac.uk/efo/EFO_0001444	http://www.ebi.ac.uk/efo/EFO_0004833, http://www.ebi.ac.uk/efo/EFO_0004842	Hematological measurement	http://www.ebi.ac.uk/efo/EFO_0004503
Immunosuppressant use measurement	neutrophil count, eosinophil count	2	154	0	1	1	0.000188391	0.000188382	0.0131947	1	0.00645161	0.0128205	0.00809479	rs6679677-rs2476601	http://www.ebi.ac.uk/efo/EFO_0009934	Other measurement	http://www.ebi.ac.uk/efo/EFO_0001444	http://www.ebi.ac.uk/efo/EFO_0004833, http://www.ebi.ac.uk/efo/EFO_0004842	Hematological measurement	http://www.ebi.ac.uk/efo/EFO_0004503
cystatin C measurement, chronic kidney disease	neutrophil count, eosinophil count	2	154	0	1	1	0.000188391	0.000188382	0.0131947	1	0.00645161	0.0128205	0.00809479	rs3184504-rs653178	http://www.ebi.ac.uk/efo/EFO_0004617, http://www.ebi.ac.uk/efo/EFO_0003884	Other measurement,Other disease	http://www.ebi.ac.uk/efo/EFO_0000408,http://www.ebi.ac.uk/efo/EFO_0001444	http://www.ebi.ac.uk/efo/EFO_0004833, http://www.ebi.ac.uk/efo/EFO_0004842	Hematological measurement	http://www.ebi.ac.uk/efo/EFO_0004503
adhesion molecule measurement, ICAM-1 measurement	neutrophil count, eosinophil count	2	154	0	1	1	0.000188391	0.000188382	0.0131947	1	0.00645161	0.0128205	0.00809479	rs635634-rs649129	http://www.ebi.ac.uk/efo/EFO_0004522, http://www.ebi.ac.uk/efo/EFO_0004520	Other measurement,Cardiovascular measurement	http://www.ebi.ac.uk/efo/EFO_0004298,http://www.ebi.ac.uk/efo/EFO_0001444	http://www.ebi.ac.uk/efo/EFO_0004833, http://www.ebi.ac.uk/efo/EFO_0004842	Hematological measurement	http://www.ebi.ac.uk/efo/EFO_0004503
duodenal ulcer	neutrophil count, eosinophil count	2	154	0	1	1	0.000188391	0.000188382	0.0131947	1	0.00645161	0.0128205	0.00809479	rs635634-rs505922	http://www.ebi.ac.uk/efo/EFO_0004607	Digestive system disorder	http://www.ebi.ac.uk/efo/EFO_0000405	http://www.ebi.ac.uk/efo/EFO_0004833, http://www.ebi.ac.uk/efo/EFO_0004842	Hematological measurement	http://www.ebi.ac.uk/efo/EFO_0004503
lysophosphatidylethanolamine 20:4 measurement	neutrophil count, eosinophil count	2	154	0	1	1	0.000188391	0.000188382	0.0131947	1	0.00645161	0.0128205	0.00809479	rs174555-rs174548	http://www.ebi.ac.uk/efo/EFO_0010370	Lipid or lipoprotein measurement	http://www.ebi.ac.uk/efo/EFO_0004529	http://www.ebi.ac.uk/efo/EFO_0004833, http://www.ebi.ac.uk/efo/EFO_0004842	Hematological measurement	http://www.ebi.ac.uk/efo/EFO_0004503
YKL40 measurement	neutrophil count, eosinophil count	2	154	0	1	1	0.000188391	0.000188382	0.0131947	1	0.00645161	0.0128205	0.00809479	rs28601761-rs2954031	http://www.ebi.ac.uk/efo/EFO_0004869	Inflammatory measurement	http://www.ebi.ac.uk/efo/EFO_0004872	http://www.ebi.ac.uk/efo/EFO_0004833, http://www.ebi.ac.uk/efo/EFO_0004842	Hematological measurement	http://www.ebi.ac.uk/efo/EFO_0004503
antibody measurement, Epstein-Barr virus infection	neutrophil count, eosinophil count	2	154	0	1	1	0.000188391	0.000188382	0.0131947	1	0.00645161	0.0128205	0.00809479	rs477515-rs9271588	http://www.ebi.ac.uk/efo/EFO_0004556, http://www.ebi.ac.uk/efo/EFO_0000769	Other measurement,Other disease	http://www.ebi.ac.uk/efo/EFO_0000408,http://www.ebi.ac.uk/efo/EFO_0001444	http://www.ebi.ac.uk/efo/EFO_0004833, http://www.ebi.ac.uk/efo/EFO_0004842	Hematological measurement	http://www.ebi.ac.uk/efo/EFO_0004503
P-Selectin measurement	neutrophil count, eosinophil count	2	154	0	1	1	0.000188391	0.000188382	0.0131947	1	0.00645161	0.0128205	0.00809479	rs635634-rs651007	http://www.ebi.ac.uk/efo/EFO_0008254	Other measurement	http://www.ebi.ac.uk/efo/EFO_0001444	http://www.ebi.ac.uk/efo/EFO_0004833, http://www.ebi.ac.uk/efo/EFO_0004842	Hematological measurement	http://www.ebi.ac.uk/efo/EFO_0004503
fatty acid measurement, linoleic acid measurement	neutrophil count, eosinophil count	2	154	0	1	1	0.000188391	0.000188382	0.0131947	1	0.00645161	0.0128205	0.00809479	rs174555-rs174550	http://www.ebi.ac.uk/efo/EFO_0005110, http://www.ebi.ac.uk/efo/EFO_0006807	Lipid or lipoprotein measurement	http://www.ebi.ac.uk/efo/EFO_0004529	http://www.ebi.ac.uk/efo/EFO_0004833, http://www.ebi.ac.uk/efo/EFO_0004842	Hematological measurement	http://www.ebi.ac.uk/efo/EFO_0004503
fatty acid measurement, docosapentaenoic acid measurement	neutrophil count, eosinophil count	2	154	0	1	1	0.000188391	0.000188382	0.0131947	1	0.00645161	0.0128205	0.00809479	rs174549-rs174555	http://www.ebi.ac.uk/efo/EFO_0005110, http://www.ebi.ac.uk/efo/EFO_0006809	Lipid or lipoprotein measurement	http://www.ebi.ac.uk/efo/EFO_0004529	http://www.ebi.ac.uk/efo/EFO_0004833, http://www.ebi.ac.uk/efo/EFO_0004842	Hematological measurement	http://www.ebi.ac.uk/efo/EFO_0004503
CXCL5 measurement	neutrophil count, eosinophil count	2	154	0	1	1	0.000188391	0.000188382	0.0131947	1	0.00645161	0.0128205	0.00809479	rs10995477-rs2393967	http://www.ebi.ac.uk/efo/EFO_0009422	Other measurement	http://www.ebi.ac.uk/efo/EFO_0001444	http://www.ebi.ac.uk/efo/EFO_0004833, http://www.ebi.ac.uk/efo/EFO_0004842	Hematological measurement	http://www.ebi.ac.uk/efo/EFO_0004503
BMI-adjusted leptin measurement	neutrophil count, eosinophil count	2	154	0	1	1	0.000188391	0.000188382	0.0131947	1	0.00645161	0.0128205	0.00809479	rs780093-rs1260326	http://www.ebi.ac.uk/efo/EFO_0007793	Other measurement	http://www.ebi.ac.uk/efo/EFO_0001444	http://www.ebi.ac.uk/efo/EFO_0004833, http://www.ebi.ac.uk/efo/EFO_0004842	Hematological measurement	http://www.ebi.ac.uk/efo/EFO_0004503
calcineurin measurement	neutrophil count, eosinophil count	2	154	0	1	1	0.000188391	0.000188382	0.0131947	1	0.00645161	0.0128205	0.00809479	rs10995477-rs7896910	http://www.ebi.ac.uk/efo/EFO_0008061	Other measurement	http://www.ebi.ac.uk/efo/EFO_0001444	http://www.ebi.ac.uk/efo/EFO_0004833, http://www.ebi.ac.uk/efo/EFO_0004842	Hematological measurement	http://www.ebi.ac.uk/efo/EFO_0004503
CD209 antigen measurement	neutrophil count, eosinophil count	2	154	0	1	1	0.000188391	0.000188382	0.0131947	1	0.00645161	0.0128205	0.00809479	rs635634-rs505922	http://www.ebi.ac.uk/efo/EFO_0008077	Other measurement	http://www.ebi.ac.uk/efo/EFO_0001444	http://www.ebi.ac.uk/efo/EFO_0004833, http://www.ebi.ac.uk/efo/EFO_0004842	Hematological measurement	http://www.ebi.ac.uk/efo/EFO_0004503
hemoglobin A2 measurement	neutrophil count, eosinophil count	2	154	0	1	1	0.000188391	0.000188382	0.0131947	1	0.00645161	0.0128205	0.00809479	rs34208856-rs9399137	http://www.ebi.ac.uk/efo/EFO_0005845	Hematological measurement	http://www.ebi.ac.uk/efo/EFO_0004503	http://www.ebi.ac.uk/efo/EFO_0004833, http://www.ebi.ac.uk/efo/EFO_0004842	Hematological measurement	http://www.ebi.ac.uk/efo/EFO_0004503
Febrile seizure (within the age range of 3 months to 6 years), MMR-related febrile seizures	neutrophil count, eosinophil count	2	154	0	1	1	0.000188391	0.000188382	0.0131947	1	0.00645161	0.0128205	0.00809479	rs2724384-rs4844622	http://purl.obolibrary.org/obo/HP_0002373, http://www.ebi.ac.uk/efo/EFO_0006519	Other trait	http://www.ebi.ac.uk/efo/EFO_0000001	http://www.ebi.ac.uk/efo/EFO_0004833, http://www.ebi.ac.uk/efo/EFO_0004842	Hematological measurement	http://www.ebi.ac.uk/efo/EFO_0004503
celiac disease, Crohn's disease	neutrophil count, eosinophil count	2	154	0	1	1	0.000188391	0.000188382	0.0131947	1	0.00645161	0.0128205	0.00809479	rs212388-rs212409	http://www.ebi.ac.uk/efo/EFO_0001060, http://www.ebi.ac.uk/efo/EFO_0000384	Digestive system disorder,Immune system disorder	http://www.ebi.ac.uk/efo/EFO_0000405,http://www.ebi.ac.uk/efo/EFO_0000540	http://www.ebi.ac.uk/efo/EFO_0004833, http://www.ebi.ac.uk/efo/EFO_0004842	Hematological measurement	http://www.ebi.ac.uk/efo/EFO_0004503
extranodal nasal NK/T cell lymphoma	neutrophil count, eosinophil count	2	154	1	0	1	0.000188391	0.000188382	0.0131947	1	0.00645161	0.0128205	0.00809479	rs9271588	http://purl.obolibrary.org/obo/MONDO_0019472	Cancer	http://www.ebi.ac.uk/efo/EFO_0000616	http://www.ebi.ac.uk/efo/EFO_0004833, http://www.ebi.ac.uk/efo/EFO_0004842	Hematological measurement	http://www.ebi.ac.uk/efo/EFO_0004503
arachidonic acid measurement, fatty acid measurement	neutrophil count, eosinophil count	2	154	0	1	1	0.000188391	0.000188382	0.0131947	1	0.00645161	0.0128205	0.00809479	rs174545-rs174555	http://www.ebi.ac.uk/efo/EFO_0006808, http://www.ebi.ac.uk/efo/EFO_0005110	Lipid or lipoprotein measurement	http://www.ebi.ac.uk/efo/EFO_0004529	http://www.ebi.ac.uk/efo/EFO_0004833, http://www.ebi.ac.uk/efo/EFO_0004842	Hematological measurement	http://www.ebi.ac.uk/efo/EFO_0004503
C-X-C motif chemokine 5 measurement	neutrophil count, eosinophil count	2	154	0	1	1	0.000188391	0.000188382	0.0131947	1	0.00645161	0.0128205	0.00809479	rs10995477-rs2393967	http://www.ebi.ac.uk/efo/EFO_0008058	Other measurement	http://www.ebi.ac.uk/efo/EFO_0001444	http://www.ebi.ac.uk/efo/EFO_0004833, http://www.ebi.ac.uk/efo/EFO_0004842	Hematological measurement	http://www.ebi.ac.uk/efo/EFO_0004503
HOMA-IR	neutrophil count, eosinophil count	2	154	0	1	1	0.000188391	0.000188382	0.0131947	1	0.00645161	0.0128205	0.00809479	rs780094-rs1260326	http://www.ebi.ac.uk/efo/EFO_0004501	Other measurement	http://www.ebi.ac.uk/efo/EFO_0001444	http://www.ebi.ac.uk/efo/EFO_0004833, http://www.ebi.ac.uk/efo/EFO_0004842	Hematological measurement	http://www.ebi.ac.uk/efo/EFO_0004503
follistatin measurement	neutrophil count, eosinophil count	2	154	1	0	1	0.000188391	0.000188382	0.0131947	1	0.00645161	0.0128205	0.00809479	rs1260326	http://www.ebi.ac.uk/efo/EFO_0010614	Other measurement	http://www.ebi.ac.uk/efo/EFO_0001444	http://www.ebi.ac.uk/efo/EFO_0004833, http://www.ebi.ac.uk/efo/EFO_0004842	Hematological measurement	http://www.ebi.ac.uk/efo/EFO_0004503
cholesteryl ester 18:3 measurement	neutrophil count, eosinophil count	2	154	0	1	1	0.000188391	0.000188382	0.0131947	1	0.00645161	0.0128205	0.00809479	rs174555-rs174535	http://www.ebi.ac.uk/efo/EFO_0010346	Lipid or lipoprotein measurement	http://www.ebi.ac.uk/efo/EFO_0004529	http://www.ebi.ac.uk/efo/EFO_0004833, http://www.ebi.ac.uk/efo/EFO_0004842	Hematological measurement	http://www.ebi.ac.uk/efo/EFO_0004503
neutrophil count, eosinophil count	vitamin D-binding protein measurement	154	2	0	1	1	0.000188391	0.000188382	0.0131947	1	0.00645161	0.0128205	0.00809479	rs7041-rs1352846	http://www.ebi.ac.uk/efo/EFO_0004833, http://www.ebi.ac.uk/efo/EFO_0004842	Hematological measurement	http://www.ebi.ac.uk/efo/EFO_0004503	http://www.ebi.ac.uk/efo/EFO_0005675	Other measurement	http://www.ebi.ac.uk/efo/EFO_0001444
neutrophil count, eosinophil count	vaccenic acid measurement	154	2	0	1	1	0.000188391	0.000188382	0.0131947	1	0.00645161	0.0128205	0.00809479	rs174555-rs174528	http://www.ebi.ac.uk/efo/EFO_0004833, http://www.ebi.ac.uk/efo/EFO_0004842	Hematological measurement	http://www.ebi.ac.uk/efo/EFO_0004503	http://www.ebi.ac.uk/efo/EFO_0007974	Lipid or lipoprotein measurement	http://www.ebi.ac.uk/efo/EFO_0004529
neutrophil count, eosinophil count	wheat allergic reaction	154	2	1	0	1	0.000188391	0.000188382	0.0131947	1	0.00645161	0.0128205	0.00809479	rs9271588	http://www.ebi.ac.uk/efo/EFO_0004833, http://www.ebi.ac.uk/efo/EFO_0004842	Hematological measurement	http://www.ebi.ac.uk/efo/EFO_0004503	http://www.ebi.ac.uk/efo/EFO_1001243	Immune system disorder	http://www.ebi.ac.uk/efo/EFO_0000540
neutrophil count, eosinophil count	tissue factor measurement	154	2	0	1	1	0.000188391	0.000188382	0.0131947	1	0.00645161	0.0128205	0.00809479	rs635634-rs495828	http://www.ebi.ac.uk/efo/EFO_0004833, http://www.ebi.ac.uk/efo/EFO_0004842	Hematological measurement	http://www.ebi.ac.uk/efo/EFO_0004503	http://www.ebi.ac.uk/efo/EFO_0010623	Other measurement	http://www.ebi.ac.uk/efo/EFO_0001444
neutrophil count, eosinophil count	urinary sodium to creatinine ratio	154	2	1	0	1	0.000188391	0.000188382	0.0131947	1	0.00645161	0.0128205	0.00809479	rs1260326	http://www.ebi.ac.uk/efo/EFO_0004833, http://www.ebi.ac.uk/efo/EFO_0004842	Hematological measurement	http://www.ebi.ac.uk/efo/EFO_0004503	http://www.ebi.ac.uk/efo/EFO_0009883	Other measurement	http://www.ebi.ac.uk/efo/EFO_0001444
neutrophil count, eosinophil count	triglyceride measurement, metabolic syndrome	154	2	0	1	1	0.000188391	0.000188382	0.0131947	1	0.00645161	0.0128205	0.00809479	rs780093-rs1260326	http://www.ebi.ac.uk/efo/EFO_0004833, http://www.ebi.ac.uk/efo/EFO_0004842	Hematological measurement	http://www.ebi.ac.uk/efo/EFO_0004503	http://www.ebi.ac.uk/efo/EFO_0004530, http://www.ebi.ac.uk/efo/EFO_0000195	Metabolic disorder,Lipid or lipoprotein measurement	http://www.ebi.ac.uk/efo/EFO_0004529,http://www.ebi.ac.uk/efo/EFO_0000589
neutrophil count, eosinophil count	tumor necrosis factor-alpha measurement	154	2	0	1	1	0.000188391	0.000188382	0.0131947	1	0.00645161	0.0128205	0.00809479	rs635634-rs505922	http://www.ebi.ac.uk/efo/EFO_0004833, http://www.ebi.ac.uk/efo/EFO_0004842	Hematological measurement	http://www.ebi.ac.uk/efo/EFO_0004503	http://www.ebi.ac.uk/efo/EFO_0004684	Inflammatory measurement	http://www.ebi.ac.uk/efo/EFO_0004872
neutrophil count, eosinophil count	phosphatidylcholine 38:5 measurement	154	2	0	1	1	0.000188391	0.000188382	0.0131947	1	0.00645161	0.0128205	0.00809479	rs174555-rs174535	http://www.ebi.ac.uk/efo/EFO_0004833, http://www.ebi.ac.uk/efo/EFO_0004842	Hematological measurement	http://www.ebi.ac.uk/efo/EFO_0004503	http://www.ebi.ac.uk/efo/EFO_0010387	Lipid or lipoprotein measurement	http://www.ebi.ac.uk/efo/EFO_0004529
neutrophil count, eosinophil count	platelet reactivity measurement	154	2	0	1	1	0.000188391	0.000188382	0.0131947	1	0.00645161	0.0128205	0.00809479	rs635634-rs579459	http://www.ebi.ac.uk/efo/EFO_0004833, http://www.ebi.ac.uk/efo/EFO_0004842	Hematological measurement	http://www.ebi.ac.uk/efo/EFO_0004503	http://www.ebi.ac.uk/efo/EFO_0004985	Cardiovascular measurement	http://www.ebi.ac.uk/efo/EFO_0004298
neutrophil count, eosinophil count	oleic acid measurement	154	2	0	1	1	0.000188391	0.000188382	0.0131947	1	0.00645161	0.0128205	0.00809479	rs102275-rs174555	http://www.ebi.ac.uk/efo/EFO_0004833, http://www.ebi.ac.uk/efo/EFO_0004842	Hematological measurement	http://www.ebi.ac.uk/efo/EFO_0004503	http://www.ebi.ac.uk/efo/EFO_0006810	Lipid or lipoprotein measurement	http://www.ebi.ac.uk/efo/EFO_0004529
neutrophil count, eosinophil count	polymyositis	154	2	1	0	1	0.000188391	0.000188382	0.0131947	1	0.00645161	0.0128205	0.00809479	rs2476601	http://www.ebi.ac.uk/efo/EFO_0004833, http://www.ebi.ac.uk/efo/EFO_0004842	Hematological measurement	http://www.ebi.ac.uk/efo/EFO_0004503	http://www.ebi.ac.uk/efo/EFO_0003063	Neurological disorder	http://www.ebi.ac.uk/efo/EFO_0000618
neutrophil count, eosinophil count	neutrophil count, treatment refractory schizophrenia, response to clozapine	154	2	1	0	1	0.000188391	0.000188382	0.0131947	1	0.00645161	0.0128205	0.00809479	rs2814778	http://www.ebi.ac.uk/efo/EFO_0004833, http://www.ebi.ac.uk/efo/EFO_0004842	Hematological measurement	http://www.ebi.ac.uk/efo/EFO_0004503	http://www.ebi.ac.uk/efo/EFO_0004833, http://www.ebi.ac.uk/efo/EFO_0004609, http://purl.obolibrary.org/obo/GO_0097338	Neurological disorder,Hematological measurement,Response to drug	http://www.ebi.ac.uk/efo/EFO_0000618,http://www.ebi.ac.uk/efo/EFO_0004503,http://purl.obolibrary.org/obo/GO_0042493
neutrophil count, eosinophil count	percent glycated albumin	154	2	1	0	1	0.000188391	0.000188382	0.0131947	1	0.00645161	0.0128205	0.00809479	rs1260326	http://www.ebi.ac.uk/efo/EFO_0004833, http://www.ebi.ac.uk/efo/EFO_0004842	Hematological measurement	http://www.ebi.ac.uk/efo/EFO_0004503	http://www.ebi.ac.uk/efo/EFO_0009304	Other measurement	http://www.ebi.ac.uk/efo/EFO_0001444
neutrophil count, eosinophil count	omega-3 polyunsaturated fatty acid measurement, metabolic syndrome	154	2	0	1	1	0.000188391	0.000188382	0.0131947	1	0.00645161	0.0128205	0.00809479	rs174547-rs174555	http://www.ebi.ac.uk/efo/EFO_0004833, http://www.ebi.ac.uk/efo/EFO_0004842	Hematological measurement	http://www.ebi.ac.uk/efo/EFO_0004503	http://www.ebi.ac.uk/efo/EFO_0010119, http://www.ebi.ac.uk/efo/EFO_0000195	Metabolic disorder,Lipid or lipoprotein measurement	http://www.ebi.ac.uk/efo/EFO_0004529,http://www.ebi.ac.uk/efo/EFO_0000589
neutrophil count, eosinophil count	phosphatidylcholine 38:4 measurement	154	2	0	1	1	0.000188391	0.000188382	0.0131947	1	0.00645161	0.0128205	0.00809479	rs174545-rs174555	http://www.ebi.ac.uk/efo/EFO_0004833, http://www.ebi.ac.uk/efo/EFO_0004842	Hematological measurement	http://www.ebi.ac.uk/efo/EFO_0004503	http://www.ebi.ac.uk/efo/EFO_0010386	Lipid or lipoprotein measurement	http://www.ebi.ac.uk/efo/EFO_0004529
neutrophil count, eosinophil count	phosphatidylcholine 36:4 measurement	154	2	0	1	1	0.000188391	0.000188382	0.0131947	1	0.00645161	0.0128205	0.00809479	rs102275-rs174555	http://www.ebi.ac.uk/efo/EFO_0004833, http://www.ebi.ac.uk/efo/EFO_0004842	Hematological measurement	http://www.ebi.ac.uk/efo/EFO_0004503	http://www.ebi.ac.uk/efo/EFO_0010382	Lipid or lipoprotein measurement	http://www.ebi.ac.uk/efo/EFO_0004529
leukocyte count	social interaction measurement	830	39	0	2	2	0.0197994	0.000188385	0.0131947	1	0.00230681	0.00460299	0.00456724	rs613872-rs784256|rs11712056-rs2071206	http://www.ebi.ac.uk/efo/EFO_0004308	Hematological measurement	http://www.ebi.ac.uk/efo/EFO_0004503	http://www.ebi.ac.uk/efo/EFO_0009592	Other measurement	http://www.ebi.ac.uk/efo/EFO_0001444
leukocyte count	von Willebrand factor measurement	830	39	0	2	2	0.0197994	0.000188385	0.0131947	1	0.00230681	0.00460299	0.00456724	rs13135092-rs6855246|rs9390461-rs9390460	http://www.ebi.ac.uk/efo/EFO_0004308	Hematological measurement	http://www.ebi.ac.uk/efo/EFO_0004503	http://www.ebi.ac.uk/efo/EFO_0004629	Hematological measurement	http://www.ebi.ac.uk/efo/EFO_0004503
smoking behaviour measurement	urate measurement	127	253	0	2	2	0.0196532	0.000188422	0.013197	1	0.00529101	0.0105263	0.010603	rs6746275-rs2867112|rs8042849-rs55781567	http://www.ebi.ac.uk/efo/EFO_0005671	Other measurement	http://www.ebi.ac.uk/efo/EFO_0001444	http://www.ebi.ac.uk/efo/EFO_0004531	Other measurement	http://www.ebi.ac.uk/efo/EFO_0001444
fatty acid measurement, oleic acid measurement	respiratory system disease	3	103	1	0	1	0.000189002	0.000188991	0.0132348	1	0.00952381	0.0188679	0.0127785	rs174535	http://www.ebi.ac.uk/efo/EFO_0005110, http://www.ebi.ac.uk/efo/EFO_0006810	Lipid or lipoprotein measurement	http://www.ebi.ac.uk/efo/EFO_0004529	http://www.ebi.ac.uk/efo/EFO_0000684	Other disease	http://www.ebi.ac.uk/efo/EFO_0000408
phosphatidylethanolamine ether measurement	respiratory system disease	3	103	0	1	1	0.000189002	0.000188991	0.0132348	1	0.00952381	0.0188679	0.0127785	rs174549-rs174535	http://www.ebi.ac.uk/efo/EFO_0010229	Lipid or lipoprotein measurement	http://www.ebi.ac.uk/efo/EFO_0004529	http://www.ebi.ac.uk/efo/EFO_0000684	Other disease	http://www.ebi.ac.uk/efo/EFO_0000408
chronic obstructive pulmonary disease, coronary artery disease	respiratory system disease	3	103	0	1	1	0.000189002	0.000188991	0.0132348	1	0.00952381	0.0188679	0.0127785	rs8108474-rs8103278	http://www.ebi.ac.uk/efo/EFO_0000341, http://www.ebi.ac.uk/efo/EFO_0000378	Cardiovascular disease,Other disease	http://www.ebi.ac.uk/efo/EFO_0000319,http://www.ebi.ac.uk/efo/EFO_0000408	http://www.ebi.ac.uk/efo/EFO_0000684	Other disease	http://www.ebi.ac.uk/efo/EFO_0000408
cis/trans-18:2 fatty acid measurement, trans fatty acid measurement	respiratory system disease	3	103	0	1	1	0.000189002	0.000188991	0.0132348	1	0.00952381	0.0188679	0.0127785	rs174549-rs174535	http://www.ebi.ac.uk/efo/EFO_0006824, http://www.ebi.ac.uk/efo/EFO_0006821	Lipid or lipoprotein measurement	http://www.ebi.ac.uk/efo/EFO_0004529	http://www.ebi.ac.uk/efo/EFO_0000684	Other disease	http://www.ebi.ac.uk/efo/EFO_0000408
cholesteryl ester 16:0 measurement	respiratory system disease	3	103	0	1	1	0.000189002	0.000188991	0.0132348	1	0.00952381	0.0188679	0.0127785	rs174535-rs174548	http://www.ebi.ac.uk/efo/EFO_0010341	Lipid or lipoprotein measurement	http://www.ebi.ac.uk/efo/EFO_0004529	http://www.ebi.ac.uk/efo/EFO_0000684	Other disease	http://www.ebi.ac.uk/efo/EFO_0000408
arachidonic acid measurement	respiratory system disease	3	103	0	1	1	0.000189002	0.000188991	0.0132348	1	0.00952381	0.0188679	0.0127785	rs174535-rs174577	http://www.ebi.ac.uk/efo/EFO_0006808	Lipid or lipoprotein measurement	http://www.ebi.ac.uk/efo/EFO_0004529	http://www.ebi.ac.uk/efo/EFO_0000684	Other disease	http://www.ebi.ac.uk/efo/EFO_0000408
laryngeal squamous cell carcinoma	respiratory system disease	3	103	0	1	1	0.000189002	0.000188991	0.0132348	1	0.00952381	0.0188679	0.0127785	rs174549-rs174535	http://www.ebi.ac.uk/efo/EFO_0006352	Cancer	http://www.ebi.ac.uk/efo/EFO_0000616	http://www.ebi.ac.uk/efo/EFO_0000684	Other disease	http://www.ebi.ac.uk/efo/EFO_0000408
non-lobar intracerebral hemorrhage	respiratory system disease	3	103	0	1	1	0.000189002	0.000188991	0.0132348	1	0.00952381	0.0188679	0.0127785	rs72938315-rs72932727	http://www.ebi.ac.uk/efo/EFO_0010178	Cardiovascular disease	http://www.ebi.ac.uk/efo/EFO_0000319	http://www.ebi.ac.uk/efo/EFO_0000684	Other disease	http://www.ebi.ac.uk/efo/EFO_0000408
eosinophil count	feeling """"""""fed-up"""""""" measurement	791	41	0	2	2	0.0198367	0.000189317	0.013256	1	0.00240964	0.00480769	0.00477446	rs4630591-rs62061733|rs9852648-rs9867227	http://www.ebi.ac.uk/efo/EFO_0004842	Hematological measurement	http://www.ebi.ac.uk/efo/EFO_0004503	http://www.ebi.ac.uk/efo/EFO_0009588	Other measurement	http://www.ebi.ac.uk/efo/EFO_0001444
Calcium channel blocker use measurement	diffuse plaque measurement	104	310	0	2	2	0.0197199	0.000189504	0.013256	1	0.00485437	0.00966184	0.00971662	rs553108-rs486416|rs6595839-rs6897794	http://www.ebi.ac.uk/efo/EFO_0009930	Other measurement	http://www.ebi.ac.uk/efo/EFO_0001444	http://www.ebi.ac.uk/efo/EFO_0010699	Other measurement	http://www.ebi.ac.uk/efo/EFO_0001444
bitter alcoholic beverage consumption measurement	fasting blood insulin measurement	31	10	0	1	1	0.000189614	0.000189598	0.013256	1	0.025	0.0487805	0.0368753	rs780094-rs1260326	http://www.ebi.ac.uk/efo/EFO_0010092	Other measurement	http://www.ebi.ac.uk/efo/EFO_0001444	http://www.ebi.ac.uk/efo/EFO_0004466	Other measurement	http://www.ebi.ac.uk/efo/EFO_0001444
Varicose veins	atopic eczema, psoriasis	31	10	0	1	1	0.000189614	0.000189598	0.013256	1	0.025	0.0487805	0.0368753	rs380743-rs584768	http://purl.obolibrary.org/obo/HP_0002619	Other trait	http://www.ebi.ac.uk/efo/EFO_0000001	http://www.ebi.ac.uk/efo/EFO_0000274, http://www.ebi.ac.uk/efo/EFO_0000676	Immune system disorder	http://www.ebi.ac.uk/efo/EFO_0000540
bitter alcoholic beverage consumption measurement	electrocardiography	31	10	0	1	1	0.000189614	0.000189598	0.013256	1	0.025	0.0487805	0.0368753	rs7935528-rs11039216	http://www.ebi.ac.uk/efo/EFO_0010092	Other measurement	http://www.ebi.ac.uk/efo/EFO_0001444	http://www.ebi.ac.uk/efo/EFO_0004327	Cardiovascular measurement	http://www.ebi.ac.uk/efo/EFO_0004298
bitter alcoholic beverage consumption measurement	total cortical area measurement	31	10	0	1	1	0.000189614	0.000189598	0.013256	1	0.025	0.0487805	0.0368753	rs1724409-rs56168933	http://www.ebi.ac.uk/efo/EFO_0010092	Other measurement	http://www.ebi.ac.uk/efo/EFO_0001444	http://www.ebi.ac.uk/efo/EFO_0008381	Other measurement	http://www.ebi.ac.uk/efo/EFO_0001444
bitter alcoholic beverage consumption measurement	protein C measurement	31	10	1	0	1	0.000189614	0.000189598	0.013256	1	0.025	0.0487805	0.0368753	rs1260326	http://www.ebi.ac.uk/efo/EFO_0010092	Other measurement	http://www.ebi.ac.uk/efo/EFO_0001444	http://www.ebi.ac.uk/efo/EFO_0004633	Hematological measurement	http://www.ebi.ac.uk/efo/EFO_0004503
Abdominal Aortic Aneurysm	bitter alcoholic beverage consumption measurement	10	31	0	1	1	0.000189614	0.000189598	0.013256	1	0.025	0.0487805	0.0368753	rs324012-rs1466535	http://www.ebi.ac.uk/efo/EFO_0004214	Cardiovascular disease	http://www.ebi.ac.uk/efo/EFO_0000319	http://www.ebi.ac.uk/efo/EFO_0010092	Other measurement	http://www.ebi.ac.uk/efo/EFO_0001444
blood sedimentation	low density lipoprotein cholesterol measurement, alcohol consumption measurement	5	62	0	1	1	0.000189614	0.0001896	0.013256	1	0.0151515	0.0298507	0.0214422	rs3091242-rs9438905	http://www.ebi.ac.uk/efo/EFO_0004304	Inflammatory measurement	http://www.ebi.ac.uk/efo/EFO_0004872	http://www.ebi.ac.uk/efo/EFO_0004611, http://www.ebi.ac.uk/efo/EFO_0007878	Other measurement,Lipid or lipoprotein measurement	http://www.ebi.ac.uk/efo/EFO_0004732,http://www.ebi.ac.uk/efo/EFO_0001444
alpha-linolenic acid measurement	low density lipoprotein cholesterol measurement, alcohol consumption measurement	5	62	0	1	1	0.000189614	0.0001896	0.013256	1	0.0151515	0.0298507	0.0214422	rs174547-rs174566	http://www.ebi.ac.uk/efo/EFO_0007759	Lipid or lipoprotein measurement	http://www.ebi.ac.uk/efo/EFO_0004529	http://www.ebi.ac.uk/efo/EFO_0004611, http://www.ebi.ac.uk/efo/EFO_0007878	Other measurement,Lipid or lipoprotein measurement	http://www.ebi.ac.uk/efo/EFO_0004732,http://www.ebi.ac.uk/efo/EFO_0001444
PCSK9 protein measurement	low density lipoprotein cholesterol measurement, alcohol consumption measurement	5	62	1	0	1	0.000189614	0.0001896	0.013256	1	0.0151515	0.0298507	0.0214422	rs11591147	http://www.ebi.ac.uk/efo/EFO_0006899	Other measurement	http://www.ebi.ac.uk/efo/EFO_0001444	http://www.ebi.ac.uk/efo/EFO_0004611, http://www.ebi.ac.uk/efo/EFO_0007878	Other measurement,Lipid or lipoprotein measurement	http://www.ebi.ac.uk/efo/EFO_0004732,http://www.ebi.ac.uk/efo/EFO_0001444
carotid atherosclerosis	low density lipoprotein cholesterol measurement, alcohol consumption measurement	5	62	0	1	1	0.000189614	0.0001896	0.013256	1	0.0151515	0.0298507	0.0214422	rs200495339-rs143020224	http://www.ebi.ac.uk/efo/EFO_0009783	Cardiovascular disease	http://www.ebi.ac.uk/efo/EFO_0000319	http://www.ebi.ac.uk/efo/EFO_0004611, http://www.ebi.ac.uk/efo/EFO_0007878	Other measurement,Lipid or lipoprotein measurement	http://www.ebi.ac.uk/efo/EFO_0004732,http://www.ebi.ac.uk/efo/EFO_0001444
iron biomarker measurement, ferritin measurement	low density lipoprotein cholesterol measurement, alcohol consumption measurement	5	62	0	1	1	0.000189614	0.0001896	0.013256	1	0.0151515	0.0298507	0.0214422	rs651007-rs495828	http://www.ebi.ac.uk/efo/EFO_0004461, http://www.ebi.ac.uk/efo/EFO_0004459	Other measurement	http://www.ebi.ac.uk/efo/EFO_0001444	http://www.ebi.ac.uk/efo/EFO_0004611, http://www.ebi.ac.uk/efo/EFO_0007878	Other measurement,Lipid or lipoprotein measurement	http://www.ebi.ac.uk/efo/EFO_0004732,http://www.ebi.ac.uk/efo/EFO_0001444
alkaline phosphatase measurement, liver enzyme measurement	basophil percentage of granulocytes	5	62	0	1	1	0.000189614	0.0001896	0.013256	1	0.0151515	0.0298507	0.0214422	rs55739257-rs12355784	http://www.ebi.ac.uk/efo/EFO_0004533, http://www.ebi.ac.uk/efo/EFO_0004582	Liver enzyme measurement,Other measurement	http://www.ebi.ac.uk/efo/EFO_0004582,http://www.ebi.ac.uk/efo/EFO_0001444	http://www.ebi.ac.uk/efo/EFO_0007995	Inflammatory measurement	http://www.ebi.ac.uk/efo/EFO_0004872
insulin sensitivity measurement	low density lipoprotein cholesterol measurement, alcohol consumption measurement	5	62	0	1	1	0.000189614	0.0001896	0.013256	1	0.0151515	0.0298507	0.0214422	rs174566-rs174541	http://www.ebi.ac.uk/efo/EFO_0004471	Other measurement	http://www.ebi.ac.uk/efo/EFO_0001444	http://www.ebi.ac.uk/efo/EFO_0004611, http://www.ebi.ac.uk/efo/EFO_0007878	Other measurement,Lipid or lipoprotein measurement	http://www.ebi.ac.uk/efo/EFO_0004732,http://www.ebi.ac.uk/efo/EFO_0001444
e-selectin measurement	low density lipoprotein cholesterol measurement, alcohol consumption measurement	5	62	0	1	1	0.000189614	0.0001896	0.013256	1	0.0151515	0.0298507	0.0214422	rs2519093-rs495828	http://www.ebi.ac.uk/efo/EFO_0004575	Inflammatory measurement	http://www.ebi.ac.uk/efo/EFO_0004872	http://www.ebi.ac.uk/efo/EFO_0004611, http://www.ebi.ac.uk/efo/EFO_0007878	Other measurement,Lipid or lipoprotein measurement	http://www.ebi.ac.uk/efo/EFO_0004732,http://www.ebi.ac.uk/efo/EFO_0001444
allergic rhinitis	e-selectin measurement	62	5	1	0	1	0.000189614	0.0001896	0.013256	1	0.0151515	0.0298507	0.0214422	rs2519093	http://www.ebi.ac.uk/efo/EFO_0005854	Immune system disorder	http://www.ebi.ac.uk/efo/EFO_0000540	http://www.ebi.ac.uk/efo/EFO_0004575	Inflammatory measurement	http://www.ebi.ac.uk/efo/EFO_0004872
basophil percentage of granulocytes	growth-regulated alpha protein measurement	62	5	1	0	1	0.000189614	0.0001896	0.013256	1	0.0151515	0.0298507	0.0214422	rs12075	http://www.ebi.ac.uk/efo/EFO_0007995	Inflammatory measurement	http://www.ebi.ac.uk/efo/EFO_0004872	http://www.ebi.ac.uk/efo/EFO_0008146	Other measurement	http://www.ebi.ac.uk/efo/EFO_0001444
low density lipoprotein cholesterol measurement, alcohol consumption measurement	phosphatidylcholine ether measurement	62	5	0	1	1	0.000189614	0.0001896	0.013256	1	0.0151515	0.0298507	0.0214422	rs28456-rs174566	http://www.ebi.ac.uk/efo/EFO_0004611, http://www.ebi.ac.uk/efo/EFO_0007878	Other measurement,Lipid or lipoprotein measurement	http://www.ebi.ac.uk/efo/EFO_0004732,http://www.ebi.ac.uk/efo/EFO_0001444	http://www.ebi.ac.uk/efo/EFO_0010227	Lipid or lipoprotein measurement	http://www.ebi.ac.uk/efo/EFO_0004529
allergic rhinitis	iron biomarker measurement, ferritin measurement	62	5	0	1	1	0.000189614	0.0001896	0.013256	1	0.0151515	0.0298507	0.0214422	rs2519093-rs651007	http://www.ebi.ac.uk/efo/EFO_0005854	Immune system disorder	http://www.ebi.ac.uk/efo/EFO_0000540	http://www.ebi.ac.uk/efo/EFO_0004461, http://www.ebi.ac.uk/efo/EFO_0004459	Other measurement	http://www.ebi.ac.uk/efo/EFO_0001444
allergic rhinitis	nitric oxide exhalation measurement	62	5	0	1	1	0.000189614	0.0001896	0.013256	1	0.0151515	0.0298507	0.0214422	rs12939457-rs8069176	http://www.ebi.ac.uk/efo/EFO_0005854	Immune system disorder	http://www.ebi.ac.uk/efo/EFO_0000540	http://www.ebi.ac.uk/efo/EFO_0005536	Other measurement	http://www.ebi.ac.uk/efo/EFO_0001444
low density lipoprotein cholesterol measurement, alcohol consumption measurement	lysophosphatidylethanolamine measurement	62	5	0	1	1	0.000189614	0.0001896	0.013256	1	0.0151515	0.0298507	0.0214422	rs28456-rs174566	http://www.ebi.ac.uk/efo/EFO_0004611, http://www.ebi.ac.uk/efo/EFO_0007878	Other measurement,Lipid or lipoprotein measurement	http://www.ebi.ac.uk/efo/EFO_0004732,http://www.ebi.ac.uk/efo/EFO_0001444	http://www.ebi.ac.uk/efo/EFO_0010225	Lipid or lipoprotein measurement	http://www.ebi.ac.uk/efo/EFO_0004529
allergic rhinitis	thyroid peroxidase antibody measurement	62	5	0	1	1	0.000189614	0.0001896	0.013256	1	0.0151515	0.0298507	0.0214422	rs35350651-rs653178	http://www.ebi.ac.uk/efo/EFO_0005854	Immune system disorder	http://www.ebi.ac.uk/efo/EFO_0000540	http://www.ebi.ac.uk/efo/EFO_0005666	Other measurement	http://www.ebi.ac.uk/efo/EFO_0001444
low density lipoprotein cholesterol measurement, alcohol consumption measurement	vascular endothelial growth factor receptor 3 measurement	62	5	0	1	1	0.000189614	0.0001896	0.013256	1	0.0151515	0.0298507	0.0214422	rs651007-rs495828	http://www.ebi.ac.uk/efo/EFO_0004611, http://www.ebi.ac.uk/efo/EFO_0007878	Other measurement,Lipid or lipoprotein measurement	http://www.ebi.ac.uk/efo/EFO_0004732,http://www.ebi.ac.uk/efo/EFO_0001444	http://www.ebi.ac.uk/efo/EFO_0008315	Other measurement	http://www.ebi.ac.uk/efo/EFO_0001444
low density lipoprotein cholesterol measurement, alcohol consumption measurement	non-alcoholic fatty liver disease	62	5	0	1	1	0.000189614	0.0001896	0.013256	1	0.0151515	0.0298507	0.0214422	rs1260326-rs4665972	http://www.ebi.ac.uk/efo/EFO_0004611, http://www.ebi.ac.uk/efo/EFO_0007878	Other measurement,Lipid or lipoprotein measurement	http://www.ebi.ac.uk/efo/EFO_0004732,http://www.ebi.ac.uk/efo/EFO_0001444	http://www.ebi.ac.uk/efo/EFO_0003095	Digestive system disorder	http://www.ebi.ac.uk/efo/EFO_0000405
allergic rhinitis	autoimmune thyroid disease, Hashimoto's thyroiditis, Graves disease	62	5	0	1	1	0.000189614	0.0001896	0.013256	1	0.0151515	0.0298507	0.0214422	rs2030519-rs13093110	http://www.ebi.ac.uk/efo/EFO_0005854	Immune system disorder	http://www.ebi.ac.uk/efo/EFO_0000540	http://www.ebi.ac.uk/efo/EFO_0006812, http://www.ebi.ac.uk/efo/EFO_0003779, http://www.ebi.ac.uk/efo/EFO_0004237	Immune system disorder	http://www.ebi.ac.uk/efo/EFO_0000540
low density lipoprotein cholesterol measurement, alcohol consumption measurement	thyroid peroxidase antibody measurement	62	5	0	1	1	0.000189614	0.0001896	0.013256	1	0.0151515	0.0298507	0.0214422	rs653178-rs7310615	http://www.ebi.ac.uk/efo/EFO_0004611, http://www.ebi.ac.uk/efo/EFO_0007878	Other measurement,Lipid or lipoprotein measurement	http://www.ebi.ac.uk/efo/EFO_0004732,http://www.ebi.ac.uk/efo/EFO_0001444	http://www.ebi.ac.uk/efo/EFO_0005666	Other measurement	http://www.ebi.ac.uk/efo/EFO_0001444
low density lipoprotein cholesterol measurement, alcohol consumption measurement	serum gamma-glutamyl transferase measurement, alcohol consumption measurement	62	5	0	1	1	0.000189614	0.0001896	0.013256	1	0.0151515	0.0298507	0.0214422	rs7979478-rs2244608	http://www.ebi.ac.uk/efo/EFO_0004611, http://www.ebi.ac.uk/efo/EFO_0007878	Other measurement,Lipid or lipoprotein measurement	http://www.ebi.ac.uk/efo/EFO_0004732,http://www.ebi.ac.uk/efo/EFO_0001444	http://www.ebi.ac.uk/efo/EFO_0004532, http://www.ebi.ac.uk/efo/EFO_0007878	Liver enzyme measurement,Other measurement	http://www.ebi.ac.uk/efo/EFO_0004582,http://www.ebi.ac.uk/efo/EFO_0001444
allergic rhinitis	vascular endothelial growth factor receptor 3 measurement	62	5	0	1	1	0.000189614	0.0001896	0.013256	1	0.0151515	0.0298507	0.0214422	rs2519093-rs651007	http://www.ebi.ac.uk/efo/EFO_0005854	Immune system disorder	http://www.ebi.ac.uk/efo/EFO_0000540	http://www.ebi.ac.uk/efo/EFO_0008315	Other measurement	http://www.ebi.ac.uk/efo/EFO_0001444
low density lipoprotein cholesterol measurement, alcohol consumption measurement	triple-negative breast cancer	62	5	0	1	1	0.000189614	0.0001896	0.013256	1	0.0151515	0.0298507	0.0214422	rs2244608-rs2464195	http://www.ebi.ac.uk/efo/EFO_0004611, http://www.ebi.ac.uk/efo/EFO_0007878	Other measurement,Lipid or lipoprotein measurement	http://www.ebi.ac.uk/efo/EFO_0004732,http://www.ebi.ac.uk/efo/EFO_0001444	http://www.ebi.ac.uk/efo/EFO_0005537	Cancer	http://www.ebi.ac.uk/efo/EFO_0000616
allergic rhinitis	pemphigus vulgaris	62	5	0	1	1	0.000189614	0.0001896	0.013256	1	0.0151515	0.0298507	0.0214422	rs9469220-rs7744020	http://www.ebi.ac.uk/efo/EFO_0005854	Immune system disorder	http://www.ebi.ac.uk/efo/EFO_0000540	http://www.ebi.ac.uk/efo/EFO_0004719	Immune system disorder	http://www.ebi.ac.uk/efo/EFO_0000540
low density lipoprotein cholesterol measurement, alcohol consumption measurement	type II diabetes mellitus, asthma	62	5	0	1	1	0.000189614	0.0001896	0.013256	1	0.0151515	0.0298507	0.0214422	rs174584-rs174566	http://www.ebi.ac.uk/efo/EFO_0004611, http://www.ebi.ac.uk/efo/EFO_0007878	Other measurement,Lipid or lipoprotein measurement	http://www.ebi.ac.uk/efo/EFO_0004732,http://www.ebi.ac.uk/efo/EFO_0001444	http://www.ebi.ac.uk/efo/EFO_0001360, http://www.ebi.ac.uk/efo/EFO_0000270	Metabolic disorder,Other disease	http://www.ebi.ac.uk/efo/EFO_0000589,http://www.ebi.ac.uk/efo/EFO_0000408
granulocyte count	oleic acid measurement	155	2	0	1	1	0.000189614	0.000189605	0.013256	1	0.00641026	0.0127389	0.00804271	rs102275-rs174555	http://www.ebi.ac.uk/efo/EFO_0007987	Hematological measurement	http://www.ebi.ac.uk/efo/EFO_0004503	http://www.ebi.ac.uk/efo/EFO_0006810	Lipid or lipoprotein measurement	http://www.ebi.ac.uk/efo/EFO_0004529
granulocyte count	lysozyme C measurement	155	2	0	1	1	0.000189614	0.000189605	0.013256	1	0.00641026	0.0127389	0.00804271	rs4761234-rs7959452	http://www.ebi.ac.uk/efo/EFO_0007987	Hematological measurement	http://www.ebi.ac.uk/efo/EFO_0004503	http://www.ebi.ac.uk/efo/EFO_0008216	Other measurement	http://www.ebi.ac.uk/efo/EFO_0001444
granulocyte count	hemoglobin measurement, hemoglobin A2 measurement	155	2	0	1	1	0.000189614	0.000189605	0.013256	1	0.00641026	0.0127389	0.00804271	rs7776054-rs34208856	http://www.ebi.ac.uk/efo/EFO_0007987	Hematological measurement	http://www.ebi.ac.uk/efo/EFO_0004503	http://www.ebi.ac.uk/efo/EFO_0004509, http://www.ebi.ac.uk/efo/EFO_0005845	Hematological measurement	http://www.ebi.ac.uk/efo/EFO_0004503
granulocyte count	lactate measurement	155	2	1	0	1	0.000189614	0.000189605	0.013256	1	0.00641026	0.0127389	0.00804271	rs1260326	http://www.ebi.ac.uk/efo/EFO_0007987	Hematological measurement	http://www.ebi.ac.uk/efo/EFO_0004503	http://www.ebi.ac.uk/efo/EFO_0007745	Other measurement	http://www.ebi.ac.uk/efo/EFO_0001444
granulocyte count	vaccenic acid measurement	155	2	0	1	1	0.000189614	0.000189605	0.013256	1	0.00641026	0.0127389	0.00804271	rs174555-rs174528	http://www.ebi.ac.uk/efo/EFO_0007987	Hematological measurement	http://www.ebi.ac.uk/efo/EFO_0004503	http://www.ebi.ac.uk/efo/EFO_0007974	Lipid or lipoprotein measurement	http://www.ebi.ac.uk/efo/EFO_0004529
granulocyte count	urinary sodium to creatinine ratio	155	2	1	0	1	0.000189614	0.000189605	0.013256	1	0.00641026	0.0127389	0.00804271	rs1260326	http://www.ebi.ac.uk/efo/EFO_0007987	Hematological measurement	http://www.ebi.ac.uk/efo/EFO_0004503	http://www.ebi.ac.uk/efo/EFO_0009883	Other measurement	http://www.ebi.ac.uk/efo/EFO_0001444
granulocyte count	phosphatidylcholine 36:4 measurement	155	2	0	1	1	0.000189614	0.000189605	0.013256	1	0.00641026	0.0127389	0.00804271	rs102275-rs174555	http://www.ebi.ac.uk/efo/EFO_0007987	Hematological measurement	http://www.ebi.ac.uk/efo/EFO_0004503	http://www.ebi.ac.uk/efo/EFO_0010382	Lipid or lipoprotein measurement	http://www.ebi.ac.uk/efo/EFO_0004529
granulocyte count	psoriasis, Crohn's disease	155	2	0	1	1	0.000189614	0.000189605	0.013256	1	0.00641026	0.0127389	0.00804271	rs1250544-rs2802372	http://www.ebi.ac.uk/efo/EFO_0007987	Hematological measurement	http://www.ebi.ac.uk/efo/EFO_0004503	http://www.ebi.ac.uk/efo/EFO_0000676, http://www.ebi.ac.uk/efo/EFO_0000384	Digestive system disorder,Immune system disorder	http://www.ebi.ac.uk/efo/EFO_0000405,http://www.ebi.ac.uk/efo/EFO_0000540
granulocyte count	wheat allergic reaction	155	2	1	0	1	0.000189614	0.000189605	0.013256	1	0.00641026	0.0127389	0.00804271	rs9271588	http://www.ebi.ac.uk/efo/EFO_0007987	Hematological measurement	http://www.ebi.ac.uk/efo/EFO_0004503	http://www.ebi.ac.uk/efo/EFO_1001243	Immune system disorder	http://www.ebi.ac.uk/efo/EFO_0000540
granulocyte count	triglyceride measurement, metabolic syndrome	155	2	0	1	1	0.000189614	0.000189605	0.013256	1	0.00641026	0.0127389	0.00804271	rs780093-rs1260326	http://www.ebi.ac.uk/efo/EFO_0007987	Hematological measurement	http://www.ebi.ac.uk/efo/EFO_0004503	http://www.ebi.ac.uk/efo/EFO_0004530, http://www.ebi.ac.uk/efo/EFO_0000195	Metabolic disorder,Lipid or lipoprotein measurement	http://www.ebi.ac.uk/efo/EFO_0004529,http://www.ebi.ac.uk/efo/EFO_0000589
granulocyte count	tissue factor measurement	155	2	0	1	1	0.000189614	0.000189605	0.013256	1	0.00641026	0.0127389	0.00804271	rs635634-rs495828	http://www.ebi.ac.uk/efo/EFO_0007987	Hematological measurement	http://www.ebi.ac.uk/efo/EFO_0004503	http://www.ebi.ac.uk/efo/EFO_0010623	Other measurement	http://www.ebi.ac.uk/efo/EFO_0001444
granulocyte count	phosphatidylcholine 38:5 measurement	155	2	0	1	1	0.000189614	0.000189605	0.013256	1	0.00641026	0.0127389	0.00804271	rs174555-rs174535	http://www.ebi.ac.uk/efo/EFO_0007987	Hematological measurement	http://www.ebi.ac.uk/efo/EFO_0004503	http://www.ebi.ac.uk/efo/EFO_0010387	Lipid or lipoprotein measurement	http://www.ebi.ac.uk/efo/EFO_0004529
granulocyte count	tumor necrosis factor-alpha measurement	155	2	0	1	1	0.000189614	0.000189605	0.013256	1	0.00641026	0.0127389	0.00804271	rs635634-rs505922	http://www.ebi.ac.uk/efo/EFO_0007987	Hematological measurement	http://www.ebi.ac.uk/efo/EFO_0004503	http://www.ebi.ac.uk/efo/EFO_0004684	Inflammatory measurement	http://www.ebi.ac.uk/efo/EFO_0004872
granulocyte count	linoleic acid measurement	155	2	0	1	1	0.000189614	0.000189605	0.013256	1	0.00641026	0.0127389	0.00804271	rs174547-rs174555	http://www.ebi.ac.uk/efo/EFO_0007987	Hematological measurement	http://www.ebi.ac.uk/efo/EFO_0004503	http://www.ebi.ac.uk/efo/EFO_0006807	Lipid or lipoprotein measurement	http://www.ebi.ac.uk/efo/EFO_0004529
granulocyte count	lysophosphatidylethanolamine 20:4 measurement	155	2	0	1	1	0.000189614	0.000189605	0.013256	1	0.00641026	0.0127389	0.00804271	rs174555-rs174548	http://www.ebi.ac.uk/efo/EFO_0007987	Hematological measurement	http://www.ebi.ac.uk/efo/EFO_0004503	http://www.ebi.ac.uk/efo/EFO_0010370	Lipid or lipoprotein measurement	http://www.ebi.ac.uk/efo/EFO_0004529
granulocyte count	polymyositis	155	2	1	0	1	0.000189614	0.000189605	0.013256	1	0.00641026	0.0127389	0.00804271	rs2476601	http://www.ebi.ac.uk/efo/EFO_0007987	Hematological measurement	http://www.ebi.ac.uk/efo/EFO_0004503	http://www.ebi.ac.uk/efo/EFO_0003063	Neurological disorder	http://www.ebi.ac.uk/efo/EFO_0000618
granulocyte count	vitamin D-binding protein measurement	155	2	0	1	1	0.000189614	0.000189605	0.013256	1	0.00641026	0.0127389	0.00804271	rs7041-rs1352846	http://www.ebi.ac.uk/efo/EFO_0007987	Hematological measurement	http://www.ebi.ac.uk/efo/EFO_0004503	http://www.ebi.ac.uk/efo/EFO_0005675	Other measurement	http://www.ebi.ac.uk/efo/EFO_0001444
granulocyte count	phosphatidylcholine 38:4 measurement	155	2	0	1	1	0.000189614	0.000189605	0.013256	1	0.00641026	0.0127389	0.00804271	rs174545-rs174555	http://www.ebi.ac.uk/efo/EFO_0007987	Hematological measurement	http://www.ebi.ac.uk/efo/EFO_0004503	http://www.ebi.ac.uk/efo/EFO_0010386	Lipid or lipoprotein measurement	http://www.ebi.ac.uk/efo/EFO_0004529
granulocyte count	platelet reactivity measurement	155	2	0	1	1	0.000189614	0.000189605	0.013256	1	0.00641026	0.0127389	0.00804271	rs635634-rs579459	http://www.ebi.ac.uk/efo/EFO_0007987	Hematological measurement	http://www.ebi.ac.uk/efo/EFO_0004503	http://www.ebi.ac.uk/efo/EFO_0004985	Cardiovascular measurement	http://www.ebi.ac.uk/efo/EFO_0004298
granulocyte count	hemoglobin A2 measurement	155	2	0	1	1	0.000189614	0.000189605	0.013256	1	0.00641026	0.0127389	0.00804271	rs34208856-rs9399137	http://www.ebi.ac.uk/efo/EFO_0007987	Hematological measurement	http://www.ebi.ac.uk/efo/EFO_0004503	http://www.ebi.ac.uk/efo/EFO_0005845	Hematological measurement	http://www.ebi.ac.uk/efo/EFO_0004503
granulocyte count	neutrophil count, treatment refractory schizophrenia, response to clozapine	155	2	1	0	1	0.000189614	0.000189605	0.013256	1	0.00641026	0.0127389	0.00804271	rs2814778	http://www.ebi.ac.uk/efo/EFO_0007987	Hematological measurement	http://www.ebi.ac.uk/efo/EFO_0004503	http://www.ebi.ac.uk/efo/EFO_0004833, http://www.ebi.ac.uk/efo/EFO_0004609, http://purl.obolibrary.org/obo/GO_0097338	Neurological disorder,Hematological measurement,Response to drug	http://www.ebi.ac.uk/efo/EFO_0000618,http://www.ebi.ac.uk/efo/EFO_0004503,http://purl.obolibrary.org/obo/GO_0042493
granulocyte count	percent glycated albumin	155	2	1	0	1	0.000189614	0.000189605	0.013256	1	0.00641026	0.0127389	0.00804271	rs1260326	http://www.ebi.ac.uk/efo/EFO_0007987	Hematological measurement	http://www.ebi.ac.uk/efo/EFO_0004503	http://www.ebi.ac.uk/efo/EFO_0009304	Other measurement	http://www.ebi.ac.uk/efo/EFO_0001444
granulocyte count	insulin receptor measurement	155	2	0	1	1	0.000189614	0.000189605	0.013256	1	0.00641026	0.0127389	0.00804271	rs635634-rs651007	http://www.ebi.ac.uk/efo/EFO_0007987	Hematological measurement	http://www.ebi.ac.uk/efo/EFO_0004503	http://www.ebi.ac.uk/efo/EFO_0008160	Other measurement	http://www.ebi.ac.uk/efo/EFO_0001444
granulocyte count	left ventricular structural measurement	155	2	0	1	1	0.000189614	0.000189605	0.013256	1	0.00641026	0.0127389	0.00804271	rs3184504-rs10774625	http://www.ebi.ac.uk/efo/EFO_0007987	Hematological measurement	http://www.ebi.ac.uk/efo/EFO_0004503	http://www.ebi.ac.uk/efo/EFO_0008205	Cardiovascular measurement	http://www.ebi.ac.uk/efo/EFO_0004298
granulocyte count	omega-3 polyunsaturated fatty acid measurement, metabolic syndrome	155	2	0	1	1	0.000189614	0.000189605	0.013256	1	0.00641026	0.0127389	0.00804271	rs174547-rs174555	http://www.ebi.ac.uk/efo/EFO_0007987	Hematological measurement	http://www.ebi.ac.uk/efo/EFO_0004503	http://www.ebi.ac.uk/efo/EFO_0010119, http://www.ebi.ac.uk/efo/EFO_0000195	Metabolic disorder,Lipid or lipoprotein measurement	http://www.ebi.ac.uk/efo/EFO_0004529,http://www.ebi.ac.uk/efo/EFO_0000589
arachidonic acid measurement, fatty acid measurement	granulocyte count	2	155	0	1	1	0.000189614	0.000189605	0.013256	1	0.00641026	0.0127389	0.00804271	rs174545-rs174555	http://www.ebi.ac.uk/efo/EFO_0006808, http://www.ebi.ac.uk/efo/EFO_0005110	Lipid or lipoprotein measurement	http://www.ebi.ac.uk/efo/EFO_0004529	http://www.ebi.ac.uk/efo/EFO_0007987	Hematological measurement	http://www.ebi.ac.uk/efo/EFO_0004503
celiac disease, Crohn's disease	granulocyte count	2	155	0	1	1	0.000189614	0.000189605	0.013256	1	0.00641026	0.0127389	0.00804271	rs212388-rs212409	http://www.ebi.ac.uk/efo/EFO_0001060, http://www.ebi.ac.uk/efo/EFO_0000384	Digestive system disorder,Immune system disorder	http://www.ebi.ac.uk/efo/EFO_0000405,http://www.ebi.ac.uk/efo/EFO_0000540	http://www.ebi.ac.uk/efo/EFO_0007987	Hematological measurement	http://www.ebi.ac.uk/efo/EFO_0004503
C-X-C motif chemokine 5 measurement	granulocyte count	2	155	0	1	1	0.000189614	0.000189605	0.013256	1	0.00641026	0.0127389	0.00804271	rs10995477-rs2393967	http://www.ebi.ac.uk/efo/EFO_0008058	Other measurement	http://www.ebi.ac.uk/efo/EFO_0001444	http://www.ebi.ac.uk/efo/EFO_0007987	Hematological measurement	http://www.ebi.ac.uk/efo/EFO_0004503
cystatin C measurement, chronic kidney disease	granulocyte count	2	155	0	1	1	0.000189614	0.000189605	0.013256	1	0.00641026	0.0127389	0.00804271	rs3184504-rs653178	http://www.ebi.ac.uk/efo/EFO_0004617, http://www.ebi.ac.uk/efo/EFO_0003884	Other measurement,Other disease	http://www.ebi.ac.uk/efo/EFO_0000408,http://www.ebi.ac.uk/efo/EFO_0001444	http://www.ebi.ac.uk/efo/EFO_0007987	Hematological measurement	http://www.ebi.ac.uk/efo/EFO_0004503
colorectal cancer, endometrial neoplasm	granulocyte count	2	155	1	0	1	0.000189614	0.000189605	0.013256	1	0.00641026	0.0127389	0.00804271	rs3184504	http://www.ebi.ac.uk/efo/EFO_0005842, http://www.ebi.ac.uk/efo/EFO_0004230	Cancer	http://www.ebi.ac.uk/efo/EFO_0000616	http://www.ebi.ac.uk/efo/EFO_0007987	Hematological measurement	http://www.ebi.ac.uk/efo/EFO_0004503
disposition index measurement	granulocyte count	2	155	0	1	1	0.000189614	0.000189605	0.013256	1	0.00641026	0.0127389	0.00804271	rs635634-rs505922	http://www.ebi.ac.uk/efo/EFO_0006832	Other measurement	http://www.ebi.ac.uk/efo/EFO_0001444	http://www.ebi.ac.uk/efo/EFO_0007987	Hematological measurement	http://www.ebi.ac.uk/efo/EFO_0004503
CXCL5 measurement	granulocyte count	2	155	0	1	1	0.000189614	0.000189605	0.013256	1	0.00641026	0.0127389	0.00804271	rs10995477-rs2393967	http://www.ebi.ac.uk/efo/EFO_0009422	Other measurement	http://www.ebi.ac.uk/efo/EFO_0001444	http://www.ebi.ac.uk/efo/EFO_0007987	Hematological measurement	http://www.ebi.ac.uk/efo/EFO_0004503
angiotensin converting enzyme activity measurement	granulocyte count	2	155	0	1	1	0.000189614	0.000189605	0.013256	1	0.00641026	0.0127389	0.00804271	rs635634-rs495828	http://www.ebi.ac.uk/efo/EFO_0004463	Other measurement	http://www.ebi.ac.uk/efo/EFO_0001444	http://www.ebi.ac.uk/efo/EFO_0007987	Hematological measurement	http://www.ebi.ac.uk/efo/EFO_0004503
duodenal ulcer	granulocyte count	2	155	0	1	1	0.000189614	0.000189605	0.013256	1	0.00641026	0.0127389	0.00804271	rs635634-rs505922	http://www.ebi.ac.uk/efo/EFO_0004607	Digestive system disorder	http://www.ebi.ac.uk/efo/EFO_0000405	http://www.ebi.ac.uk/efo/EFO_0007987	Hematological measurement	http://www.ebi.ac.uk/efo/EFO_0004503
follistatin measurement	granulocyte count	2	155	1	0	1	0.000189614	0.000189605	0.013256	1	0.00641026	0.0127389	0.00804271	rs1260326	http://www.ebi.ac.uk/efo/EFO_0010614	Other measurement	http://www.ebi.ac.uk/efo/EFO_0001444	http://www.ebi.ac.uk/efo/EFO_0007987	Hematological measurement	http://www.ebi.ac.uk/efo/EFO_0004503
endoglin measurement	granulocyte count	2	155	0	1	1	0.000189614	0.000189605	0.013256	1	0.00641026	0.0127389	0.00804271	rs635634-rs651007	http://www.ebi.ac.uk/efo/EFO_0008118	Other measurement	http://www.ebi.ac.uk/efo/EFO_0001444	http://www.ebi.ac.uk/efo/EFO_0007987	Hematological measurement	http://www.ebi.ac.uk/efo/EFO_0004503
Immunosuppressant use measurement	granulocyte count	2	155	0	1	1	0.000189614	0.000189605	0.013256	1	0.00641026	0.0127389	0.00804271	rs6679677-rs2476601	http://www.ebi.ac.uk/efo/EFO_0009934	Other measurement	http://www.ebi.ac.uk/efo/EFO_0001444	http://www.ebi.ac.uk/efo/EFO_0007987	Hematological measurement	http://www.ebi.ac.uk/efo/EFO_0004503
calcineurin measurement	granulocyte count	2	155	0	1	1	0.000189614	0.000189605	0.013256	1	0.00641026	0.0127389	0.00804271	rs10995477-rs7896910	http://www.ebi.ac.uk/efo/EFO_0008061	Other measurement	http://www.ebi.ac.uk/efo/EFO_0001444	http://www.ebi.ac.uk/efo/EFO_0007987	Hematological measurement	http://www.ebi.ac.uk/efo/EFO_0004503
YKL40 measurement	granulocyte count	2	155	0	1	1	0.000189614	0.000189605	0.013256	1	0.00641026	0.0127389	0.00804271	rs28601761-rs2954031	http://www.ebi.ac.uk/efo/EFO_0004869	Inflammatory measurement	http://www.ebi.ac.uk/efo/EFO_0004872	http://www.ebi.ac.uk/efo/EFO_0007987	Hematological measurement	http://www.ebi.ac.uk/efo/EFO_0004503
antibody measurement, Epstein-Barr virus infection	granulocyte count	2	155	0	1	1	0.000189614	0.000189605	0.013256	1	0.00641026	0.0127389	0.00804271	rs477515-rs9271588	http://www.ebi.ac.uk/efo/EFO_0004556, http://www.ebi.ac.uk/efo/EFO_0000769	Other measurement,Other disease	http://www.ebi.ac.uk/efo/EFO_0000408,http://www.ebi.ac.uk/efo/EFO_0001444	http://www.ebi.ac.uk/efo/EFO_0007987	Hematological measurement	http://www.ebi.ac.uk/efo/EFO_0004503
BMI-adjusted leptin measurement	granulocyte count	2	155	0	1	1	0.000189614	0.000189605	0.013256	1	0.00641026	0.0127389	0.00804271	rs780093-rs1260326	http://www.ebi.ac.uk/efo/EFO_0007793	Other measurement	http://www.ebi.ac.uk/efo/EFO_0001444	http://www.ebi.ac.uk/efo/EFO_0007987	Hematological measurement	http://www.ebi.ac.uk/efo/EFO_0004503
extranodal nasal NK/T cell lymphoma	granulocyte count	2	155	1	0	1	0.000189614	0.000189605	0.013256	1	0.00641026	0.0127389	0.00804271	rs9271588	http://purl.obolibrary.org/obo/MONDO_0019472	Cancer	http://www.ebi.ac.uk/efo/EFO_0000616	http://www.ebi.ac.uk/efo/EFO_0007987	Hematological measurement	http://www.ebi.ac.uk/efo/EFO_0004503
CD209 antigen measurement	granulocyte count	2	155	0	1	1	0.000189614	0.000189605	0.013256	1	0.00641026	0.0127389	0.00804271	rs635634-rs505922	http://www.ebi.ac.uk/efo/EFO_0008077	Other measurement	http://www.ebi.ac.uk/efo/EFO_0001444	http://www.ebi.ac.uk/efo/EFO_0007987	Hematological measurement	http://www.ebi.ac.uk/efo/EFO_0004503
Febrile seizure (within the age range of 3 months to 6 years), MMR-related febrile seizures	granulocyte count	2	155	0	1	1	0.000189614	0.000189605	0.013256	1	0.00641026	0.0127389	0.00804271	rs2724384-rs4844622	http://purl.obolibrary.org/obo/HP_0002373, http://www.ebi.ac.uk/efo/EFO_0006519	Other trait	http://www.ebi.ac.uk/efo/EFO_0000001	http://www.ebi.ac.uk/efo/EFO_0007987	Hematological measurement	http://www.ebi.ac.uk/efo/EFO_0004503
cholesteryl ester 18:3 measurement	granulocyte count	2	155	0	1	1	0.000189614	0.000189605	0.013256	1	0.00641026	0.0127389	0.00804271	rs174555-rs174535	http://www.ebi.ac.uk/efo/EFO_0010346	Lipid or lipoprotein measurement	http://www.ebi.ac.uk/efo/EFO_0004529	http://www.ebi.ac.uk/efo/EFO_0007987	Hematological measurement	http://www.ebi.ac.uk/efo/EFO_0004503
P-Selectin measurement	granulocyte count	2	155	0	1	1	0.000189614	0.000189605	0.013256	1	0.00641026	0.0127389	0.00804271	rs635634-rs651007	http://www.ebi.ac.uk/efo/EFO_0008254	Other measurement	http://www.ebi.ac.uk/efo/EFO_0001444	http://www.ebi.ac.uk/efo/EFO_0007987	Hematological measurement	http://www.ebi.ac.uk/efo/EFO_0004503
HOMA-IR	granulocyte count	2	155	0	1	1	0.000189614	0.000189605	0.013256	1	0.00641026	0.0127389	0.00804271	rs780094-rs1260326	http://www.ebi.ac.uk/efo/EFO_0004501	Other measurement	http://www.ebi.ac.uk/efo/EFO_0001444	http://www.ebi.ac.uk/efo/EFO_0007987	Hematological measurement	http://www.ebi.ac.uk/efo/EFO_0004503
Tetralogy of Fallot	granulocyte count	2	155	0	1	1	0.000189614	0.000189605	0.013256	1	0.00641026	0.0127389	0.00804271	rs3184504-rs11065987	http://purl.obolibrary.org/obo/HP_0001636	Other trait	http://www.ebi.ac.uk/efo/EFO_0000001	http://www.ebi.ac.uk/efo/EFO_0007987	Hematological measurement	http://www.ebi.ac.uk/efo/EFO_0004503
fatty acid measurement, linoleic acid measurement	granulocyte count	2	155	0	1	1	0.000189614	0.000189605	0.013256	1	0.00641026	0.0127389	0.00804271	rs174555-rs174550	http://www.ebi.ac.uk/efo/EFO_0005110, http://www.ebi.ac.uk/efo/EFO_0006807	Lipid or lipoprotein measurement	http://www.ebi.ac.uk/efo/EFO_0004529	http://www.ebi.ac.uk/efo/EFO_0007987	Hematological measurement	http://www.ebi.ac.uk/efo/EFO_0004503
adhesion molecule measurement, ICAM-1 measurement	granulocyte count	2	155	0	1	1	0.000189614	0.000189605	0.013256	1	0.00641026	0.0127389	0.00804271	rs635634-rs649129	http://www.ebi.ac.uk/efo/EFO_0004522, http://www.ebi.ac.uk/efo/EFO_0004520	Other measurement,Cardiovascular measurement	http://www.ebi.ac.uk/efo/EFO_0004298,http://www.ebi.ac.uk/efo/EFO_0001444	http://www.ebi.ac.uk/efo/EFO_0007987	Hematological measurement	http://www.ebi.ac.uk/efo/EFO_0004503
fatty acid measurement, docosapentaenoic acid measurement	granulocyte count	2	155	0	1	1	0.000189614	0.000189605	0.013256	1	0.00641026	0.0127389	0.00804271	rs174549-rs174555	http://www.ebi.ac.uk/efo/EFO_0005110, http://www.ebi.ac.uk/efo/EFO_0006809	Lipid or lipoprotein measurement	http://www.ebi.ac.uk/efo/EFO_0004529	http://www.ebi.ac.uk/efo/EFO_0007987	Hematological measurement	http://www.ebi.ac.uk/efo/EFO_0004503
cholesteryl ester 20:4 measurement	granulocyte count	2	155	0	1	1	0.000189614	0.000189605	0.013256	1	0.00641026	0.0127389	0.00804271	rs174547-rs174555	http://www.ebi.ac.uk/efo/EFO_0010348	Lipid or lipoprotein measurement	http://www.ebi.ac.uk/efo/EFO_0004529	http://www.ebi.ac.uk/efo/EFO_0007987	Hematological measurement	http://www.ebi.ac.uk/efo/EFO_0004503
coronary artery disease	optic disc size measurement	260	124	0	2	2	0.0197199	0.000189678	0.0132609	1	0.0052356	0.0104167	0.0104907	rs112166936-rs1591805|rs11079419-rs1476098	http://www.ebi.ac.uk/efo/EFO_0000378	Cardiovascular disease	http://www.ebi.ac.uk/efo/EFO_0000319	http://www.ebi.ac.uk/efo/EFO_0004832	Other measurement	http://www.ebi.ac.uk/efo/EFO_0001444
cup-to-disc ratio measurement	white matter microstructure measurement	126	256	0	2	2	0.0197296	0.000189878	0.0132746	1	0.00526316	0.0104712	0.0105467	rs12188947-rs4470745-rs10044001|rs10120688-rs944801	http://www.ebi.ac.uk/efo/EFO_0006939	Other measurement	http://www.ebi.ac.uk/efo/EFO_0001444	http://www.ebi.ac.uk/efo/EFO_0005674	Other measurement	http://www.ebi.ac.uk/efo/EFO_0001444
Antithrombotic agent use measurement	Graves disease	13	24	0	1	1	0.000190837	0.000190821	0.0133095	1	0.0277778	0.0540541	0.0413056	rs505922-rs532436	http://www.ebi.ac.uk/efo/EFO_0009925	Other measurement	http://www.ebi.ac.uk/efo/EFO_0001444	http://www.ebi.ac.uk/efo/EFO_0004237	Immune system disorder	http://www.ebi.ac.uk/efo/EFO_0000540
Antithrombotic agent use measurement	loneliness measurement	13	24	0	1	1	0.000190837	0.000190821	0.0133095	1	0.0277778	0.0540541	0.0413056	rs56214516-rs2732650	http://www.ebi.ac.uk/efo/EFO_0009925	Other measurement	http://www.ebi.ac.uk/efo/EFO_0001444	http://www.ebi.ac.uk/efo/EFO_0007865	Other measurement	http://www.ebi.ac.uk/efo/EFO_0001444
Progressive supranuclear palsy	loneliness measurement	13	24	0	1	1	0.000190837	0.000190821	0.0133095	1	0.0277778	0.0540541	0.0413056	rs8070723-rs2732650	http://www.orpha.net/ORDO/Orphanet_683	Neurological disorder	http://www.ebi.ac.uk/efo/EFO_0000618	http://www.ebi.ac.uk/efo/EFO_0007865	Other measurement	http://www.ebi.ac.uk/efo/EFO_0001444
renal system measurement, blood urea nitrogen measurement	triglyceride measurement, physical activity	13	24	0	1	1	0.000190837	0.000190821	0.0133095	1	0.0277778	0.0540541	0.0413056	rs1936800-rs1936807	http://www.ebi.ac.uk/efo/EFO_0004742, http://www.ebi.ac.uk/efo/EFO_0004741	Other measurement	http://www.ebi.ac.uk/efo/EFO_0001444	http://www.ebi.ac.uk/efo/EFO_0004530, http://www.ebi.ac.uk/efo/EFO_0003940	Biological process,Lipid or lipoprotein measurement	http://www.ebi.ac.uk/efo/EFO_0004529,http://purl.obolibrary.org/obo/GO_0008150
Antimigraine preparation use measurement	Moyamoya disease	13	24	0	1	1	0.000190837	0.000190821	0.0133095	1	0.0277778	0.0540541	0.0413056	rs4759277-rs11172113	http://www.ebi.ac.uk/efo/EFO_0009939	Other measurement	http://www.ebi.ac.uk/efo/EFO_0001444	http://www.orpha.net/ORDO/Orphanet_2573	Cardiovascular disease	http://www.ebi.ac.uk/efo/EFO_0000319
Nasal Cavity Polyp	heart rate	13	24	0	1	1	0.000190837	0.000190821	0.0133095	1	0.0277778	0.0540541	0.0413056	rs174549-rs174535	http://www.ebi.ac.uk/efo/EFO_1000391	Other disease	http://www.ebi.ac.uk/efo/EFO_0000408	http://www.ebi.ac.uk/efo/EFO_0004326	Cardiovascular measurement	http://www.ebi.ac.uk/efo/EFO_0004298
testosterone measurement	triglyceride measurement, physical activity	13	24	0	1	1	0.000190837	0.000190821	0.0133095	1	0.0277778	0.0540541	0.0413056	rs10822184-rs2893919	http://www.ebi.ac.uk/efo/EFO_0004908	Other measurement	http://www.ebi.ac.uk/efo/EFO_0001444	http://www.ebi.ac.uk/efo/EFO_0004530, http://www.ebi.ac.uk/efo/EFO_0003940	Biological process,Lipid or lipoprotein measurement	http://www.ebi.ac.uk/efo/EFO_0004529,http://purl.obolibrary.org/obo/GO_0008150
heart failure	rheumatoid arthritis, celiac disease	13	24	0	1	1	0.000190837	0.000190821	0.0133095	1	0.0277778	0.0540541	0.0413056	rs11066188-rs4766578	http://www.ebi.ac.uk/efo/EFO_0003144	Cardiovascular disease	http://www.ebi.ac.uk/efo/EFO_0000319	http://www.ebi.ac.uk/efo/EFO_0000685, http://www.ebi.ac.uk/efo/EFO_0001060	Immune system disorder	http://www.ebi.ac.uk/efo/EFO_0000540
urinary metabolite measurement	vitamin B12 measurement	26	12	0	1	1	0.000190837	0.000190821	0.0133095	1	0.027027	0.0526316	0.0401083	rs602662-rs2287921	http://www.ebi.ac.uk/efo/EFO_0005116	Other measurement	http://www.ebi.ac.uk/efo/EFO_0001444	http://www.ebi.ac.uk/efo/EFO_0004620	Other measurement	http://www.ebi.ac.uk/efo/EFO_0001444
QRS amplitude, QRS complex	smoking status measurement, forced expiratory volume	26	12	0	1	1	0.000190837	0.000190821	0.0133095	1	0.027027	0.0526316	0.0401083	rs6904596-rs13195040	http://www.ebi.ac.uk/efo/EFO_0007742, http://www.ebi.ac.uk/efo/EFO_0005054	Cardiovascular measurement	http://www.ebi.ac.uk/efo/EFO_0004298	http://www.ebi.ac.uk/efo/EFO_0006527, http://www.ebi.ac.uk/efo/EFO_0004314	Other measurement	http://www.ebi.ac.uk/efo/EFO_0001444
factor VIII measurement	interferon gamma measurement, platelet-derived growth factor BB measurement, interleukin 4 measurement, interleukin 10 measurement, stromal cell-derived factor 1 alpha measurement, interleukin-6 measurement, interleukin 12 measurement, interleukin 17 measurement, vascular endothelial growth factor measurement, fibroblast growth factor basic measurement, granulocyte colony-stimulating factor measurement	26	12	0	1	1	0.000190837	0.000190821	0.0133095	1	0.027027	0.0526316	0.0401083	rs8176719-rs550057	http://www.ebi.ac.uk/efo/EFO_0004630	Hematological measurement	http://www.ebi.ac.uk/efo/EFO_0004503	http://www.ebi.ac.uk/efo/EFO_0008165, http://www.ebi.ac.uk/efo/EFO_0008264, http://www.ebi.ac.uk/efo/EFO_0008184, http://www.ebi.ac.uk/efo/EFO_0004750, http://www.ebi.ac.uk/efo/EFO_0008293, http://www.ebi.ac.uk/efo/EFO_0004810, http://www.ebi.ac.uk/efo/EFO_0004753, http://www.ebi.ac.uk/efo/EFO_0008174, http://www.ebi.ac.uk/efo/EFO_0004762, http://www.ebi.ac.uk/efo/EFO_0008130, http://www.ebi.ac.uk/efo/EFO_0008142	Other measurement,Inflammatory measurement,Cardiovascular measurement	http://www.ebi.ac.uk/efo/EFO_0004872,http://www.ebi.ac.uk/efo/EFO_0004298,http://www.ebi.ac.uk/efo/EFO_0001444
ovarian carcinoma	white matter integrity	26	12	0	1	1	0.000190837	0.000190821	0.0133095	1	0.027027	0.0526316	0.0401083	rs55939347-rs183211-rs1879586	http://www.ebi.ac.uk/efo/EFO_0001075	Cancer	http://www.ebi.ac.uk/efo/EFO_0000616	http://www.ebi.ac.uk/efo/EFO_0004641	Other measurement	http://www.ebi.ac.uk/efo/EFO_0001444
QRS amplitude, QRS complex	white matter integrity	26	12	0	1	1	0.000190837	0.000190821	0.0133095	1	0.027027	0.0526316	0.0401083	rs374598428-rs13195040	http://www.ebi.ac.uk/efo/EFO_0007742, http://www.ebi.ac.uk/efo/EFO_0005054	Cardiovascular measurement	http://www.ebi.ac.uk/efo/EFO_0004298	http://www.ebi.ac.uk/efo/EFO_0004641	Other measurement	http://www.ebi.ac.uk/efo/EFO_0001444
smoking status measurement, lung carcinoma	white matter integrity	26	12	0	1	1	0.000190837	0.000190821	0.0133095	1	0.027027	0.0526316	0.0401083	rs13212562-rs374598428	http://www.ebi.ac.uk/efo/EFO_0006527, http://www.ebi.ac.uk/efo/EFO_0001071	Cancer,Other measurement	http://www.ebi.ac.uk/efo/EFO_0000616,http://www.ebi.ac.uk/efo/EFO_0001444	http://www.ebi.ac.uk/efo/EFO_0004641	Other measurement	http://www.ebi.ac.uk/efo/EFO_0001444
mosquito bite reaction size measurement	serum IgA measurement	26	12	0	1	1	0.000190837	0.000190821	0.0133095	1	0.027027	0.0526316	0.0401083	rs3763354-rs9276244	http://www.ebi.ac.uk/efo/EFO_0008378	Other measurement	http://www.ebi.ac.uk/efo/EFO_0001444	http://www.ebi.ac.uk/efo/EFO_0004912	Other measurement	http://www.ebi.ac.uk/efo/EFO_0001444
smoking status measurement, lung carcinoma	susceptibility to pneumonia measurement	26	12	0	1	1	0.000190837	0.000190821	0.0133095	1	0.027027	0.0526316	0.0401083	rs2233956-rs3131623-rs501942-rs169504	http://www.ebi.ac.uk/efo/EFO_0006527, http://www.ebi.ac.uk/efo/EFO_0001071	Cancer,Other measurement	http://www.ebi.ac.uk/efo/EFO_0000616,http://www.ebi.ac.uk/efo/EFO_0001444	http://www.ebi.ac.uk/efo/EFO_0008410	Other measurement	http://www.ebi.ac.uk/efo/EFO_0001444
ovarian carcinoma	smoking status measurement, forced expiratory volume	26	12	0	1	1	0.000190837	0.000190821	0.0133095	1	0.027027	0.0526316	0.0401083	rs2532349-rs183211-rs1879586	http://www.ebi.ac.uk/efo/EFO_0001075	Cancer	http://www.ebi.ac.uk/efo/EFO_0000616	http://www.ebi.ac.uk/efo/EFO_0006527, http://www.ebi.ac.uk/efo/EFO_0004314	Other measurement	http://www.ebi.ac.uk/efo/EFO_0001444
smoking behavior, nicotine metabolite ratio	smoking status measurement, lung carcinoma	12	26	1	0	1	0.000190837	0.000190821	0.0133095	1	0.027027	0.0526316	0.0401083	rs56113850	http://www.ebi.ac.uk/efo/EFO_0004318, http://www.ebi.ac.uk/efo/EFO_0007794	Biological process,Other measurement	http://purl.obolibrary.org/obo/GO_0008150,http://www.ebi.ac.uk/efo/EFO_0001444	http://www.ebi.ac.uk/efo/EFO_0006527, http://www.ebi.ac.uk/efo/EFO_0001071	Cancer,Other measurement	http://www.ebi.ac.uk/efo/EFO_0000616,http://www.ebi.ac.uk/efo/EFO_0001444
interferon gamma measurement, platelet-derived growth factor BB measurement, interleukin 4 measurement, interleukin 10 measurement, stromal cell-derived factor 1 alpha measurement, interleukin-6 measurement, interleukin 12 measurement, interleukin 17 measurement, vascular endothelial growth factor measurement, fibroblast growth factor basic measurement, granulocyte colony-stimulating factor measurement	urinary metabolite measurement	12	26	0	1	1	0.000190837	0.000190821	0.0133095	1	0.027027	0.0526316	0.0401083	rs550057-rs579459-rs687289	http://www.ebi.ac.uk/efo/EFO_0008165, http://www.ebi.ac.uk/efo/EFO_0008264, http://www.ebi.ac.uk/efo/EFO_0008184, http://www.ebi.ac.uk/efo/EFO_0004750, http://www.ebi.ac.uk/efo/EFO_0008293, http://www.ebi.ac.uk/efo/EFO_0004810, http://www.ebi.ac.uk/efo/EFO_0004753, http://www.ebi.ac.uk/efo/EFO_0008174, http://www.ebi.ac.uk/efo/EFO_0004762, http://www.ebi.ac.uk/efo/EFO_0008130, http://www.ebi.ac.uk/efo/EFO_0008142	Other measurement,Inflammatory measurement,Cardiovascular measurement	http://www.ebi.ac.uk/efo/EFO_0004872,http://www.ebi.ac.uk/efo/EFO_0004298,http://www.ebi.ac.uk/efo/EFO_0001444	http://www.ebi.ac.uk/efo/EFO_0005116	Other measurement	http://www.ebi.ac.uk/efo/EFO_0001444
serum IgA measurement	stroke	12	26	1	0	1	0.000190837	0.000190821	0.0133095	1	0.027027	0.0526316	0.0401083	rs3184504	http://www.ebi.ac.uk/efo/EFO_0004912	Other measurement	http://www.ebi.ac.uk/efo/EFO_0001444	http://www.ebi.ac.uk/efo/EFO_0000712	Cardiovascular disease	http://www.ebi.ac.uk/efo/EFO_0000319
beta-2 microglobulin measurement	stroke	12	26	1	0	1	0.000190837	0.000190821	0.0133095	1	0.027027	0.0526316	0.0401083	rs3184504	http://www.ebi.ac.uk/efo/EFO_0005197	Other measurement	http://www.ebi.ac.uk/efo/EFO_0001444	http://www.ebi.ac.uk/efo/EFO_0000712	Cardiovascular disease	http://www.ebi.ac.uk/efo/EFO_0000319
free cholesterol measurement, low density lipoprotein cholesterol measurement	lipoprotein A measurement, apolipoprotein A 1 measurement	12	26	0	1	1	0.000190837	0.000190821	0.0133095	1	0.027027	0.0526316	0.0401083	rs7412-rs1065853	http://www.ebi.ac.uk/efo/EFO_0008591, http://www.ebi.ac.uk/efo/EFO_0004611	Lipid or lipoprotein measurement	http://www.ebi.ac.uk/efo/EFO_0004732	http://www.ebi.ac.uk/efo/EFO_0006925, http://www.ebi.ac.uk/efo/EFO_0004614	Lipid or lipoprotein measurement	http://www.ebi.ac.uk/efo/EFO_0004732
prothrombin time measurement	stroke	12	26	0	1	1	0.000190837	0.000190821	0.0133095	1	0.027027	0.0526316	0.0401083	rs6825454-rs2066861	http://www.ebi.ac.uk/efo/EFO_0008390	Hematological measurement	http://www.ebi.ac.uk/efo/EFO_0004503	http://www.ebi.ac.uk/efo/EFO_0000712	Cardiovascular disease	http://www.ebi.ac.uk/efo/EFO_0000319
smoking status measurement, forced expiratory volume	smoking status measurement, lung carcinoma	12	26	0	1	1	0.000190837	0.000190821	0.0133095	1	0.027027	0.0526316	0.0401083	rs13212562-rs6904596-rs67340775	http://www.ebi.ac.uk/efo/EFO_0006527, http://www.ebi.ac.uk/efo/EFO_0004314	Other measurement	http://www.ebi.ac.uk/efo/EFO_0001444	http://www.ebi.ac.uk/efo/EFO_0006527, http://www.ebi.ac.uk/efo/EFO_0001071	Cancer,Other measurement	http://www.ebi.ac.uk/efo/EFO_0000616,http://www.ebi.ac.uk/efo/EFO_0001444
alcohol consumption measurement, alcohol drinking	social interaction measurement	8	39	1	0	1	0.000190837	0.000190822	0.0133095	1	0.0217391	0.0425532	0.0317362	rs1229984	http://www.ebi.ac.uk/efo/EFO_0007878, http://www.ebi.ac.uk/efo/EFO_0004329	Biological process,Other measurement	http://purl.obolibrary.org/obo/GO_0008150,http://www.ebi.ac.uk/efo/EFO_0001444	http://www.ebi.ac.uk/efo/EFO_0009592	Other measurement	http://www.ebi.ac.uk/efo/EFO_0001444
Ischemic stroke, venous thromboembolism, stroke, Abnormal thrombosis, deep vein thrombosis, pulmonary embolism	von Willebrand factor measurement	8	39	0	1	1	0.000190837	0.000190822	0.0133095	1	0.0217391	0.0425532	0.0317362	rs660340-rs529565-rs8176719	http://purl.obolibrary.org/obo/HP_0002140, http://www.ebi.ac.uk/efo/EFO_0004286, http://www.ebi.ac.uk/efo/EFO_0000712, http://purl.obolibrary.org/obo/HP_0001977, http://www.ebi.ac.uk/efo/EFO_0003907, http://www.ebi.ac.uk/efo/EFO_0003827	Cardiovascular disease,Other trait	http://www.ebi.ac.uk/efo/EFO_0000001,http://www.ebi.ac.uk/efo/EFO_0000319	http://www.ebi.ac.uk/efo/EFO_0004629	Hematological measurement	http://www.ebi.ac.uk/efo/EFO_0004503
diabetes mellitus, urinary albumin to creatinine ratio	multisite chronic pain	8	39	0	1	1	0.000190837	0.000190822	0.0133095	1	0.0217391	0.0425532	0.0317362	rs12537376-rs17137004	http://www.ebi.ac.uk/efo/EFO_0000400, http://www.ebi.ac.uk/efo/EFO_0007778	Metabolic disorder,Other measurement	http://www.ebi.ac.uk/efo/EFO_0000589,http://www.ebi.ac.uk/efo/EFO_0001444	http://www.ebi.ac.uk/efo/EFO_0010100	Other trait	http://www.ebi.ac.uk/efo/EFO_0000001
Ischemic stroke, venous thromboembolism, stroke, Abnormal thrombosis, deep vein thrombosis, pulmonary embolism	low density lipoprotein cholesterol measurement, physical activity	8	39	0	1	1	0.000190837	0.000190822	0.0133095	1	0.0217391	0.0425532	0.0317362	rs529565-rs507666	http://purl.obolibrary.org/obo/HP_0002140, http://www.ebi.ac.uk/efo/EFO_0004286, http://www.ebi.ac.uk/efo/EFO_0000712, http://purl.obolibrary.org/obo/HP_0001977, http://www.ebi.ac.uk/efo/EFO_0003907, http://www.ebi.ac.uk/efo/EFO_0003827	Cardiovascular disease,Other trait	http://www.ebi.ac.uk/efo/EFO_0000001,http://www.ebi.ac.uk/efo/EFO_0000319	http://www.ebi.ac.uk/efo/EFO_0004611, http://www.ebi.ac.uk/efo/EFO_0003940	Biological process,Lipid or lipoprotein measurement	http://www.ebi.ac.uk/efo/EFO_0004732,http://purl.obolibrary.org/obo/GO_0008150
lateral ventricle volume measurement	multisite chronic pain	8	39	0	1	1	0.000190837	0.000190822	0.0133095	1	0.0217391	0.0425532	0.0317362	rs35587371-rs2183271	http://www.ebi.ac.uk/efo/EFO_0008487	Other measurement	http://www.ebi.ac.uk/efo/EFO_0001444	http://www.ebi.ac.uk/efo/EFO_0010100	Other trait	http://www.ebi.ac.uk/efo/EFO_0000001
Ischemic stroke, venous thromboembolism, stroke, Abnormal thrombosis, deep vein thrombosis, pulmonary embolism	osteoarthritis	8	39	0	1	1	0.000190837	0.000190822	0.0133095	1	0.0217391	0.0425532	0.0317362	rs9797861-rs1560707	http://purl.obolibrary.org/obo/HP_0002140, http://www.ebi.ac.uk/efo/EFO_0004286, http://www.ebi.ac.uk/efo/EFO_0000712, http://purl.obolibrary.org/obo/HP_0001977, http://www.ebi.ac.uk/efo/EFO_0003907, http://www.ebi.ac.uk/efo/EFO_0003827	Cardiovascular disease,Other trait	http://www.ebi.ac.uk/efo/EFO_0000001,http://www.ebi.ac.uk/efo/EFO_0000319	http://www.ebi.ac.uk/efo/EFO_0002506	Other disease	http://www.ebi.ac.uk/efo/EFO_0000408
Cannabis use	social interaction measurement	8	39	0	1	1	0.000190837	0.000190822	0.0133095	1	0.0217391	0.0425532	0.0317362	rs7627971-rs2875907-rs1448602	http://www.ebi.ac.uk/efo/EFO_0007585	Biological process	http://purl.obolibrary.org/obo/GO_0008150	http://www.ebi.ac.uk/efo/EFO_0009592	Other measurement	http://www.ebi.ac.uk/efo/EFO_0001444
migraine without aura	multisite chronic pain	8	39	1	0	1	0.000190837	0.000190822	0.0133095	1	0.0217391	0.0425532	0.0317362	rs6478241	http://www.ebi.ac.uk/efo/EFO_0005296	Cardiovascular disease	http://www.ebi.ac.uk/efo/EFO_0000319	http://www.ebi.ac.uk/efo/EFO_0010100	Other trait	http://www.ebi.ac.uk/efo/EFO_0000001
IgG galactosylation measurement	von Willebrand factor measurement	8	39	0	1	1	0.000190837	0.000190822	0.0133095	1	0.0217391	0.0425532	0.0317362	rs5750823-rs909674	http://www.ebi.ac.uk/efo/EFO_0008425	Other measurement	http://www.ebi.ac.uk/efo/EFO_0001444	http://www.ebi.ac.uk/efo/EFO_0004629	Hematological measurement	http://www.ebi.ac.uk/efo/EFO_0004503
brain aneurysm	large artery stroke	39	8	0	1	1	0.000190837	0.000190822	0.0133095	1	0.0217391	0.0425532	0.0317362	rs17612742-rs6842241	http://www.ebi.ac.uk/efo/EFO_0003870	Cardiovascular disease	http://www.ebi.ac.uk/efo/EFO_0000319	http://www.ebi.ac.uk/efo/EFO_0005524	Cardiovascular disease	http://www.ebi.ac.uk/efo/EFO_0000319
bilirubin measurement	response to statin, LDL cholesterol change measurement	39	8	0	1	1	0.000190837	0.000190822	0.0133095	1	0.0217391	0.0425532	0.0317362	rs58310495-rs4149056	http://www.ebi.ac.uk/efo/EFO_0004570	Other measurement	http://www.ebi.ac.uk/efo/EFO_0001444	http://purl.obolibrary.org/obo/GO_0036273, http://www.ebi.ac.uk/efo/EFO_0007804	Lipid or lipoprotein measurement,Response to drug	http://www.ebi.ac.uk/efo/EFO_0004732,http://purl.obolibrary.org/obo/GO_0042493
bilirubin measurement	migraine without aura	39	8	0	1	1	0.000190837	0.000190822	0.0133095	1	0.0217391	0.0425532	0.0317362	rs10490012-rs6724624	http://www.ebi.ac.uk/efo/EFO_0004570	Other measurement	http://www.ebi.ac.uk/efo/EFO_0001444	http://www.ebi.ac.uk/efo/EFO_0005296	Cardiovascular disease	http://www.ebi.ac.uk/efo/EFO_0000319
adult onset asthma, type II diabetes mellitus	family history of Alzheimer‚Äôs disease	6	52	0	1	1	0.000190837	0.000190822	0.0133095	1	0.0175439	0.0344828	0.0251688	rs10119-rs429358-rs75627662	http://www.ebi.ac.uk/efo/EFO_1002011, http://www.ebi.ac.uk/efo/EFO_0001360	Metabolic disorder,Other disease	http://www.ebi.ac.uk/efo/EFO_0000589,http://www.ebi.ac.uk/efo/EFO_0000408	http://www.ebi.ac.uk/efo/EFO_0009268	Other measurement	http://www.ebi.ac.uk/efo/EFO_0001444
LDL cholesterol change measurement	family history of Alzheimer‚Äôs disease	6	52	1	0	1	0.000190837	0.000190822	0.0133095	1	0.0175439	0.0344828	0.0251688	rs7412	http://www.ebi.ac.uk/efo/EFO_0007804	Lipid or lipoprotein measurement	http://www.ebi.ac.uk/efo/EFO_0004732	http://www.ebi.ac.uk/efo/EFO_0009268	Other measurement	http://www.ebi.ac.uk/efo/EFO_0001444
keratinocyte carcinoma	latent autoimmune diabetes in adults, type II diabetes mellitus	78	4	0	1	1	0.000190837	0.000190824	0.0133095	1	0.0123457	0.0243902	0.0171217	rs6679677-rs2476601	http://www.ebi.ac.uk/efo/EFO_0010176	Cancer	http://www.ebi.ac.uk/efo/EFO_0000616	http://www.ebi.ac.uk/efo/EFO_0009706, http://www.ebi.ac.uk/efo/EFO_0001360	Metabolic disorder	http://www.ebi.ac.uk/efo/EFO_0000589
Eczema, allergic rhinitis, asthma	small vessel stroke	78	4	0	1	1	0.000190837	0.000190824	0.0133095	1	0.0123457	0.0243902	0.0171217	rs11065979-rs653178	http://purl.obolibrary.org/obo/HP_0000964, http://www.ebi.ac.uk/efo/EFO_0005854, http://www.ebi.ac.uk/efo/EFO_0000270	Immune system disorder,Other trait,Other disease	http://www.ebi.ac.uk/efo/EFO_0000001,http://www.ebi.ac.uk/efo/EFO_0000408,http://www.ebi.ac.uk/efo/EFO_0000540	http://www.ebi.ac.uk/efo/EFO_1001504	Cardiovascular disease	http://www.ebi.ac.uk/efo/EFO_0000319
QT interval	sphingolipid measurement, blood metabolite measurement	78	4	0	1	1	0.000190837	0.000190824	0.0133095	1	0.0123457	0.0243902	0.0171217	rs174547-rs174583	http://www.ebi.ac.uk/efo/EFO_0004682	Cardiovascular measurement	http://www.ebi.ac.uk/efo/EFO_0004298	http://www.ebi.ac.uk/efo/EFO_0004622, http://www.ebi.ac.uk/efo/EFO_0005664	Other measurement,Lipid or lipoprotein measurement	http://www.ebi.ac.uk/efo/EFO_0004529,http://www.ebi.ac.uk/efo/EFO_0001444
Eczema, allergic rhinitis, asthma	latent autoimmune diabetes in adults, type II diabetes mellitus	78	4	0	1	1	0.000190837	0.000190824	0.0133095	1	0.0123457	0.0243902	0.0171217	rs3184504-rs653178	http://purl.obolibrary.org/obo/HP_0000964, http://www.ebi.ac.uk/efo/EFO_0005854, http://www.ebi.ac.uk/efo/EFO_0000270	Immune system disorder,Other trait,Other disease	http://www.ebi.ac.uk/efo/EFO_0000001,http://www.ebi.ac.uk/efo/EFO_0000408,http://www.ebi.ac.uk/efo/EFO_0000540	http://www.ebi.ac.uk/efo/EFO_0009706, http://www.ebi.ac.uk/efo/EFO_0001360	Metabolic disorder	http://www.ebi.ac.uk/efo/EFO_0000589
keratinocyte carcinoma	osteoprotegerin measurement	78	4	0	1	1	0.000190837	0.000190824	0.0133095	1	0.0123457	0.0243902	0.0171217	rs13261635-rs1425053	http://www.ebi.ac.uk/efo/EFO_0010176	Cancer	http://www.ebi.ac.uk/efo/EFO_0000616	http://www.ebi.ac.uk/efo/EFO_0005918	Cardiovascular measurement	http://www.ebi.ac.uk/efo/EFO_0004298
QT interval	phosphatidylinositol measurement	78	4	0	1	1	0.000190837	0.000190824	0.0133095	1	0.0123457	0.0243902	0.0171217	rs174560-rs174583	http://www.ebi.ac.uk/efo/EFO_0004682	Cardiovascular measurement	http://www.ebi.ac.uk/efo/EFO_0004298	http://www.ebi.ac.uk/efo/EFO_0010230	Lipid or lipoprotein measurement	http://www.ebi.ac.uk/efo/EFO_0004529
QT interval	aortic stenosis	78	4	0	1	1	0.000190837	0.000190824	0.0133095	1	0.0123457	0.0243902	0.0171217	rs174547-rs174583	http://www.ebi.ac.uk/efo/EFO_0004682	Cardiovascular measurement	http://www.ebi.ac.uk/efo/EFO_0004298	http://www.ebi.ac.uk/efo/EFO_0000266	Cardiovascular disease	http://www.ebi.ac.uk/efo/EFO_0000319
QT interval	palmitoleic acid measurement	78	4	0	1	1	0.000190837	0.000190824	0.0133095	1	0.0123457	0.0243902	0.0171217	rs102275-rs174583	http://www.ebi.ac.uk/efo/EFO_0004682	Cardiovascular measurement	http://www.ebi.ac.uk/efo/EFO_0004298	http://www.ebi.ac.uk/efo/EFO_0007973	Lipid or lipoprotein measurement	http://www.ebi.ac.uk/efo/EFO_0004529
QT interval	gamma-linolenic acid measurement	78	4	0	1	1	0.000190837	0.000190824	0.0133095	1	0.0123457	0.0243902	0.0171217	rs174546-rs174583	http://www.ebi.ac.uk/efo/EFO_0004682	Cardiovascular measurement	http://www.ebi.ac.uk/efo/EFO_0004298	http://www.ebi.ac.uk/efo/EFO_0007762	Lipid or lipoprotein measurement	http://www.ebi.ac.uk/efo/EFO_0004529
Eczema, allergic rhinitis, asthma	food allergy measurement	78	4	0	1	1	0.000190837	0.000190824	0.0133095	1	0.0123457	0.0243902	0.0171217	rs7936070-rs7936312	http://purl.obolibrary.org/obo/HP_0000964, http://www.ebi.ac.uk/efo/EFO_0005854, http://www.ebi.ac.uk/efo/EFO_0000270	Immune system disorder,Other trait,Other disease	http://www.ebi.ac.uk/efo/EFO_0000001,http://www.ebi.ac.uk/efo/EFO_0000408,http://www.ebi.ac.uk/efo/EFO_0000540	http://www.ebi.ac.uk/efo/EFO_0007016	Other measurement	http://www.ebi.ac.uk/efo/EFO_0001444
Vogt-Koyanagi-Harada disease	keratinocyte carcinoma	4	78	0	1	1	0.000190837	0.000190824	0.0133095	1	0.0123457	0.0243902	0.0171217	rs3021304-rs9271611	http://www.orpha.net/ORDO/Orphanet_3437	Neurological disorder	http://www.ebi.ac.uk/efo/EFO_0000618	http://www.ebi.ac.uk/efo/EFO_0010176	Cancer	http://www.ebi.ac.uk/efo/EFO_0000616
anthropometric measurement, waist-hip ratio, sexual dimorphism	body fat distribution	3	104	1	0	1	0.000190837	0.000190825	0.0133095	1	0.00943396	0.0186916	0.0126572	rs2820443	http://www.ebi.ac.uk/efo/EFO_0004302, http://www.ebi.ac.uk/efo/EFO_0004343, http://www.ebi.ac.uk/efo/EFO_0005951	Other measurement,Body measurement,Other trait	http://www.ebi.ac.uk/efo/EFO_0000001,http://www.ebi.ac.uk/efo/EFO_0004324,http://www.ebi.ac.uk/efo/EFO_0001444	http://www.ebi.ac.uk/efo/EFO_0004341	Body measurement	http://www.ebi.ac.uk/efo/EFO_0004324
attention deficit hyperactivity disorder, intracranial volume measurement	cigarettes per day measurement	3	104	0	1	1	0.000190837	0.000190825	0.0133095	1	0.00943396	0.0186916	0.0126572	rs1435742-rs281320	http://www.ebi.ac.uk/efo/EFO_0003888, http://www.ebi.ac.uk/efo/EFO_0004886	Neurological disorder,Other measurement	http://www.ebi.ac.uk/efo/EFO_0000618,http://www.ebi.ac.uk/efo/EFO_0001444	http://www.ebi.ac.uk/efo/EFO_0006525	Other measurement	http://www.ebi.ac.uk/efo/EFO_0001444
body fat distribution	freckles, skin pigmentation	104	3	0	1	1	0.000190837	0.000190825	0.0133095	1	0.00943396	0.0186916	0.0126572	rs10584116-rs1805007	http://www.ebi.ac.uk/efo/EFO_0004341	Body measurement	http://www.ebi.ac.uk/efo/EFO_0004324	http://www.ebi.ac.uk/efo/EFO_0003963, http://www.ebi.ac.uk/efo/EFO_0003784	Other trait	http://www.ebi.ac.uk/efo/EFO_0000001
body fat distribution	leptin measurement	104	3	0	1	1	0.000190837	0.000190825	0.0133095	1	0.00943396	0.0186916	0.0126572	rs8043757-rs55872725	http://www.ebi.ac.uk/efo/EFO_0004341	Body measurement	http://www.ebi.ac.uk/efo/EFO_0004324	http://www.ebi.ac.uk/efo/EFO_0005000	Other measurement	http://www.ebi.ac.uk/efo/EFO_0001444
chronic kidney disease, urinary metabolite measurement	nicotine metabolite ratio	104	3	0	1	1	0.000190837	0.000190825	0.0133095	1	0.00943396	0.0186916	0.0126572	rs34103191-rs34638591	http://www.ebi.ac.uk/efo/EFO_0003884, http://www.ebi.ac.uk/efo/EFO_0005116	Other measurement,Other disease	http://www.ebi.ac.uk/efo/EFO_0000408,http://www.ebi.ac.uk/efo/EFO_0001444	http://www.ebi.ac.uk/efo/EFO_0007794	Other measurement	http://www.ebi.ac.uk/efo/EFO_0001444
Calcium channel blocker use measurement	proprotein convertase subtilisin/kexin type 7 measurement	104	3	0	1	1	0.000190837	0.000190825	0.0133095	1	0.00943396	0.0186916	0.0126572	rs494356-rs9326248	http://www.ebi.ac.uk/efo/EFO_0009930	Other measurement	http://www.ebi.ac.uk/efo/EFO_0001444	http://www.ebi.ac.uk/efo/EFO_0008270	Other measurement	http://www.ebi.ac.uk/efo/EFO_0001444
Calcium channel blocker use measurement	response to darapladib, acute coronary syndrome, lipoprotein-associated phospholipase A(2) change measurement, coronary heart disease	104	3	1	0	1	0.000190837	0.000190825	0.0133095	1	0.00943396	0.0186916	0.0126572	rs7412	http://www.ebi.ac.uk/efo/EFO_0009930	Other measurement	http://www.ebi.ac.uk/efo/EFO_0001444	http://www.ebi.ac.uk/efo/EFO_0008395, http://www.ebi.ac.uk/efo/EFO_0005672, http://www.ebi.ac.uk/efo/EFO_0008432, http://www.ebi.ac.uk/efo/EFO_0001645	Cardiovascular disease,Cardiovascular measurement,Response to drug	http://www.ebi.ac.uk/efo/EFO_0000319,http://www.ebi.ac.uk/efo/EFO_0004298,http://purl.obolibrary.org/obo/GO_0042493
chronic kidney disease, urinary metabolite measurement	macular telangiectasia type 2	104	3	0	1	1	0.000190837	0.000190825	0.0133095	1	0.00943396	0.0186916	0.0126572	rs1047891-rs715	http://www.ebi.ac.uk/efo/EFO_0003884, http://www.ebi.ac.uk/efo/EFO_0005116	Other measurement,Other disease	http://www.ebi.ac.uk/efo/EFO_0000408,http://www.ebi.ac.uk/efo/EFO_0001444	http://www.ebi.ac.uk/efo/EFO_1002009	Neurological disorder	http://www.ebi.ac.uk/efo/EFO_0000618
age-related hearing impairment	interleukin 27 receptor subunit alpha measurement	104	3	0	1	1	0.000190837	0.000190825	0.0133095	1	0.00943396	0.0186916	0.0126572	rs11599750-rs4462272	http://www.ebi.ac.uk/efo/EFO_0005782	Neurological disorder	http://www.ebi.ac.uk/efo/EFO_0000618	http://www.ebi.ac.uk/efo/EFO_0008183	Other measurement	http://www.ebi.ac.uk/efo/EFO_0001444
Calcium channel blocker use measurement	treatment-resistant hypertension	104	3	0	1	1	0.000190837	0.000190825	0.0133095	1	0.00943396	0.0186916	0.0126572	rs12046278-rs880315	http://www.ebi.ac.uk/efo/EFO_0009930	Other measurement	http://www.ebi.ac.uk/efo/EFO_0001444	http://www.ebi.ac.uk/efo/EFO_1002006	Cardiovascular disease	http://www.ebi.ac.uk/efo/EFO_0000319
age-related hearing impairment	pericardial adipose tissue measurement, body weight, body height	104	3	0	1	1	0.000190837	0.000190825	0.0133095	1	0.00943396	0.0186916	0.0126572	rs1878935-rs1650505	http://www.ebi.ac.uk/efo/EFO_0005782	Neurological disorder	http://www.ebi.ac.uk/efo/EFO_0000618	http://www.ebi.ac.uk/efo/EFO_0007890, http://www.ebi.ac.uk/efo/EFO_0004338, http://www.ebi.ac.uk/efo/EFO_0004339	Other measurement,Body measurement	http://www.ebi.ac.uk/efo/EFO_0004324,http://www.ebi.ac.uk/efo/EFO_0001444
Calcium channel blocker use measurement	urinary uromodulin measurement	104	3	0	1	1	0.000190837	0.000190825	0.0133095	1	0.00943396	0.0186916	0.0126572	rs13329952-rs12917707	http://www.ebi.ac.uk/efo/EFO_0009930	Other measurement	http://www.ebi.ac.uk/efo/EFO_0001444	http://www.ebi.ac.uk/efo/EFO_0005663	Other measurement	http://www.ebi.ac.uk/efo/EFO_0001444
cigarettes per day measurement	susceptibility to vaginal yeast infection measurement	104	3	0	1	1	0.000190837	0.000190825	0.0133095	1	0.00943396	0.0186916	0.0126572	rs710284-rs7161578	http://www.ebi.ac.uk/efo/EFO_0006525	Other measurement	http://www.ebi.ac.uk/efo/EFO_0001444	http://www.ebi.ac.uk/efo/EFO_0008412	Other measurement	http://www.ebi.ac.uk/efo/EFO_0001444
body fat distribution	unipolar depression, bipolar disorder	104	3	0	1	1	0.000190837	0.000190825	0.0133095	1	0.00943396	0.0186916	0.0126572	rs565817433-rs2535629	http://www.ebi.ac.uk/efo/EFO_0004341	Body measurement	http://www.ebi.ac.uk/efo/EFO_0004324	http://www.ebi.ac.uk/efo/EFO_0003761, http://www.ebi.ac.uk/efo/EFO_0000289	Neurological disorder	http://www.ebi.ac.uk/efo/EFO_0000618
chronic kidney disease, urinary metabolite measurement	response to antineoplastic agent	104	3	0	1	1	0.000190837	0.000190825	0.0133095	1	0.00943396	0.0186916	0.0126572	rs11045879-rs4149056	http://www.ebi.ac.uk/efo/EFO_0003884, http://www.ebi.ac.uk/efo/EFO_0005116	Other measurement,Other disease	http://www.ebi.ac.uk/efo/EFO_0000408,http://www.ebi.ac.uk/efo/EFO_0001444	http://purl.obolibrary.org/obo/GO_0097327	Response to drug	http://purl.obolibrary.org/obo/GO_0042493
Calcium channel blocker use measurement	leptin measurement	104	3	0	1	1	0.000190837	0.000190825	0.0133095	1	0.00943396	0.0186916	0.0126572	rs8043757-rs62033406	http://www.ebi.ac.uk/efo/EFO_0009930	Other measurement	http://www.ebi.ac.uk/efo/EFO_0001444	http://www.ebi.ac.uk/efo/EFO_0005000	Other measurement	http://www.ebi.ac.uk/efo/EFO_0001444
body fat distribution	facial pigmentation measurement	104	3	0	1	1	0.000190837	0.000190825	0.0133095	1	0.00943396	0.0186916	0.0126572	rs10584116-rs35063026	http://www.ebi.ac.uk/efo/EFO_0004341	Body measurement	http://www.ebi.ac.uk/efo/EFO_0004324	http://www.ebi.ac.uk/efo/EFO_0006942	Other measurement	http://www.ebi.ac.uk/efo/EFO_0001444
cigarettes per day measurement	cotinine measurement, trans-3-hydroxycotinine measurement	104	3	0	1	1	0.000190837	0.000190825	0.0133095	1	0.00943396	0.0186916	0.0126572	rs10519203-rs2036527	http://www.ebi.ac.uk/efo/EFO_0006525	Other measurement	http://www.ebi.ac.uk/efo/EFO_0001444	http://www.ebi.ac.uk/efo/EFO_0007813, http://www.ebi.ac.uk/efo/EFO_0010707	Other measurement	http://www.ebi.ac.uk/efo/EFO_0001444
Calcium channel blocker use measurement	anthropometric measurement, waist-hip ratio, sexual dimorphism	104	3	0	1	1	0.000190837	0.000190825	0.0133095	1	0.00943396	0.0186916	0.0126572	rs1358980-rs998584	http://www.ebi.ac.uk/efo/EFO_0009930	Other measurement	http://www.ebi.ac.uk/efo/EFO_0001444	http://www.ebi.ac.uk/efo/EFO_0004302, http://www.ebi.ac.uk/efo/EFO_0004343, http://www.ebi.ac.uk/efo/EFO_0005951	Other measurement,Body measurement,Other trait	http://www.ebi.ac.uk/efo/EFO_0000001,http://www.ebi.ac.uk/efo/EFO_0004324,http://www.ebi.ac.uk/efo/EFO_0001444
Calcium channel blocker use measurement	soluble transferrin receptor measurement, iron biomarker measurement	104	3	0	1	1	0.000190837	0.000190825	0.0133095	1	0.00943396	0.0186916	0.0126572	rs236918-rs494356	http://www.ebi.ac.uk/efo/EFO_0009930	Other measurement	http://www.ebi.ac.uk/efo/EFO_0001444	http://www.ebi.ac.uk/efo/EFO_0004460, http://www.ebi.ac.uk/efo/EFO_0004461	Other measurement	http://www.ebi.ac.uk/efo/EFO_0001444
cigarettes per day measurement	smoking status measurement, nicotine metabolite ratio	104	3	1	0	1	0.000190837	0.000190825	0.0133095	1	0.00943396	0.0186916	0.0126572	rs56113850	http://www.ebi.ac.uk/efo/EFO_0006525	Other measurement	http://www.ebi.ac.uk/efo/EFO_0001444	http://www.ebi.ac.uk/efo/EFO_0006527, http://www.ebi.ac.uk/efo/EFO_0007794	Other measurement	http://www.ebi.ac.uk/efo/EFO_0001444
chronic kidney disease, urinary metabolite measurement	tacrolimus measurement, kidney transplant	104	3	1	0	1	0.000190837	0.000190825	0.0133095	1	0.00943396	0.0186916	0.0126572	rs776746	http://www.ebi.ac.uk/efo/EFO_0003884, http://www.ebi.ac.uk/efo/EFO_0005116	Other measurement,Other disease	http://www.ebi.ac.uk/efo/EFO_0000408,http://www.ebi.ac.uk/efo/EFO_0001444	http://www.ebi.ac.uk/efo/EFO_0008458, http://www.ebi.ac.uk/efo/EFO_0010134	Other measurement,Other trait	http://www.ebi.ac.uk/efo/EFO_0000001,http://www.ebi.ac.uk/efo/EFO_0001444
chronic kidney disease, urinary metabolite measurement	vitamin E measurement	104	3	0	1	1	0.000190837	0.000190825	0.0133095	1	0.00943396	0.0186916	0.0126572	rs12611275-rs2108622	http://www.ebi.ac.uk/efo/EFO_0003884, http://www.ebi.ac.uk/efo/EFO_0005116	Other measurement,Other disease	http://www.ebi.ac.uk/efo/EFO_0000408,http://www.ebi.ac.uk/efo/EFO_0001444	http://www.ebi.ac.uk/efo/EFO_0004867	Other measurement	http://www.ebi.ac.uk/efo/EFO_0001444
cigarettes per day measurement	nicotine metabolite ratio	104	3	1	0	1	0.000190837	0.000190825	0.0133095	1	0.00943396	0.0186916	0.0126572	rs56113850	http://www.ebi.ac.uk/efo/EFO_0006525	Other measurement	http://www.ebi.ac.uk/efo/EFO_0001444	http://www.ebi.ac.uk/efo/EFO_0007794	Other measurement	http://www.ebi.ac.uk/efo/EFO_0001444
blood metabolite measurement	diacylglycerol 36:1 measurement	156	2	1	0	1	0.000190837	0.000190828	0.0133095	1	0.00636943	0.0126582	0.00799129	rs964184	http://www.ebi.ac.uk/efo/EFO_0005664	Other measurement	http://www.ebi.ac.uk/efo/EFO_0001444	http://www.ebi.ac.uk/efo/EFO_0010354	Lipid or lipoprotein measurement	http://www.ebi.ac.uk/efo/EFO_0004529
blood metabolite measurement	oleic acid measurement	156	2	0	1	1	0.000190837	0.000190828	0.0133095	1	0.00636943	0.0126582	0.00799129	rs102275-rs174548	http://www.ebi.ac.uk/efo/EFO_0005664	Other measurement	http://www.ebi.ac.uk/efo/EFO_0001444	http://www.ebi.ac.uk/efo/EFO_0006810	Lipid or lipoprotein measurement	http://www.ebi.ac.uk/efo/EFO_0004529
blood metabolite measurement	tissue factor measurement	156	2	0	1	1	0.000190837	0.000190828	0.0133095	1	0.00636943	0.0126582	0.00799129	rs649129-rs495828	http://www.ebi.ac.uk/efo/EFO_0005664	Other measurement	http://www.ebi.ac.uk/efo/EFO_0001444	http://www.ebi.ac.uk/efo/EFO_0010623	Other measurement	http://www.ebi.ac.uk/efo/EFO_0001444
blood metabolite measurement	liver enzyme measurement, serum gamma-glutamyl transferase measurement	156	2	0	1	1	0.000190837	0.000190828	0.0133095	1	0.00636943	0.0126582	0.00799129	rs2330809-rs4820599	http://www.ebi.ac.uk/efo/EFO_0005664	Other measurement	http://www.ebi.ac.uk/efo/EFO_0001444	http://www.ebi.ac.uk/efo/EFO_0004582, http://www.ebi.ac.uk/efo/EFO_0004532	Liver enzyme measurement,Other measurement	http://www.ebi.ac.uk/efo/EFO_0004582,http://www.ebi.ac.uk/efo/EFO_0001444
blood metabolite measurement	omega-3 polyunsaturated fatty acid measurement, metabolic syndrome	156	2	0	1	1	0.000190837	0.000190828	0.0133095	1	0.00636943	0.0126582	0.00799129	rs174547-rs174548	http://www.ebi.ac.uk/efo/EFO_0005664	Other measurement	http://www.ebi.ac.uk/efo/EFO_0001444	http://www.ebi.ac.uk/efo/EFO_0010119, http://www.ebi.ac.uk/efo/EFO_0000195	Metabolic disorder,Lipid or lipoprotein measurement	http://www.ebi.ac.uk/efo/EFO_0004529,http://www.ebi.ac.uk/efo/EFO_0000589
blood metabolite measurement	platelet reactivity measurement	156	2	0	1	1	0.000190837	0.000190828	0.0133095	1	0.00636943	0.0126582	0.00799129	rs579459-rs649129	http://www.ebi.ac.uk/efo/EFO_0005664	Other measurement	http://www.ebi.ac.uk/efo/EFO_0001444	http://www.ebi.ac.uk/efo/EFO_0004985	Cardiovascular measurement	http://www.ebi.ac.uk/efo/EFO_0004298
blood metabolite measurement	low density lipoprotein cholesterol measurement, lipid or lipoprotein measurement	156	2	0	1	1	0.000190837	0.000190828	0.0133095	1	0.00636943	0.0126582	0.00799129	rs445925-rs1065853	http://www.ebi.ac.uk/efo/EFO_0005664	Other measurement	http://www.ebi.ac.uk/efo/EFO_0001444	http://www.ebi.ac.uk/efo/EFO_0004611, http://www.ebi.ac.uk/efo/EFO_0005105	Other measurement,Lipid or lipoprotein measurement	http://www.ebi.ac.uk/efo/EFO_0004732,http://www.ebi.ac.uk/efo/EFO_0001444
blood metabolite measurement	plasma renin activity measurement	156	2	1	0	1	0.000190837	0.000190828	0.0133095	1	0.00636943	0.0126582	0.00799129	rs5030062	http://www.ebi.ac.uk/efo/EFO_0005664	Other measurement	http://www.ebi.ac.uk/efo/EFO_0001444	http://www.ebi.ac.uk/efo/EFO_0006828	Cardiovascular measurement	http://www.ebi.ac.uk/efo/EFO_0004298
blood metabolite measurement	phosphatidylcholine 38:4 measurement	156	2	0	1	1	0.000190837	0.000190828	0.0133095	1	0.00636943	0.0126582	0.00799129	rs174545-rs174548	http://www.ebi.ac.uk/efo/EFO_0005664	Other measurement	http://www.ebi.ac.uk/efo/EFO_0001444	http://www.ebi.ac.uk/efo/EFO_0010386	Lipid or lipoprotein measurement	http://www.ebi.ac.uk/efo/EFO_0004529
blood metabolite measurement	triglyceride:HDL cholesterol ratio	156	2	0	1	1	0.000190837	0.000190828	0.0133095	1	0.00636943	0.0126582	0.00799129	rs964184-rs6589566	http://www.ebi.ac.uk/efo/EFO_0005664	Other measurement	http://www.ebi.ac.uk/efo/EFO_0001444	http://www.ebi.ac.uk/efo/EFO_0007929	Lipid or lipoprotein measurement	http://www.ebi.ac.uk/efo/EFO_0004732
blood metabolite measurement	percent glycated albumin	156	2	1	0	1	0.000190837	0.000190828	0.0133095	1	0.00636943	0.0126582	0.00799129	rs1260326	http://www.ebi.ac.uk/efo/EFO_0005664	Other measurement	http://www.ebi.ac.uk/efo/EFO_0001444	http://www.ebi.ac.uk/efo/EFO_0009304	Other measurement	http://www.ebi.ac.uk/efo/EFO_0001444
blood metabolite measurement	linoleic acid measurement	156	2	0	1	1	0.000190837	0.000190828	0.0133095	1	0.00636943	0.0126582	0.00799129	rs174547-rs174548	http://www.ebi.ac.uk/efo/EFO_0005664	Other measurement	http://www.ebi.ac.uk/efo/EFO_0001444	http://www.ebi.ac.uk/efo/EFO_0006807	Lipid or lipoprotein measurement	http://www.ebi.ac.uk/efo/EFO_0004529
blood metabolite measurement	cystatin C measurement, chronic kidney disease	156	2	0	1	1	0.000190837	0.000190828	0.0133095	1	0.00636943	0.0126582	0.00799129	rs3184504-rs653178	http://www.ebi.ac.uk/efo/EFO_0005664	Other measurement	http://www.ebi.ac.uk/efo/EFO_0001444	http://www.ebi.ac.uk/efo/EFO_0004617, http://www.ebi.ac.uk/efo/EFO_0003884	Other measurement,Other disease	http://www.ebi.ac.uk/efo/EFO_0000408,http://www.ebi.ac.uk/efo/EFO_0001444
blood metabolite measurement	phosphatidylcholine 36:4 measurement	156	2	0	1	1	0.000190837	0.000190828	0.0133095	1	0.00636943	0.0126582	0.00799129	rs102275-rs174548	http://www.ebi.ac.uk/efo/EFO_0005664	Other measurement	http://www.ebi.ac.uk/efo/EFO_0001444	http://www.ebi.ac.uk/efo/EFO_0010382	Lipid or lipoprotein measurement	http://www.ebi.ac.uk/efo/EFO_0004529
blood metabolite measurement	phosphatidylcholine 38:5 measurement	156	2	0	1	1	0.000190837	0.000190828	0.0133095	1	0.00636943	0.0126582	0.00799129	rs174535-rs174548	http://www.ebi.ac.uk/efo/EFO_0005664	Other measurement	http://www.ebi.ac.uk/efo/EFO_0001444	http://www.ebi.ac.uk/efo/EFO_0010387	Lipid or lipoprotein measurement	http://www.ebi.ac.uk/efo/EFO_0004529
blood metabolite measurement	lysophosphatidylethanolamine 16:0 measurement	156	2	0	1	1	0.000190837	0.000190828	0.0133095	1	0.00636943	0.0126582	0.00799129	rs10468017-rs1532085	http://www.ebi.ac.uk/efo/EFO_0005664	Other measurement	http://www.ebi.ac.uk/efo/EFO_0001444	http://www.ebi.ac.uk/efo/EFO_0010366	Lipid or lipoprotein measurement	http://www.ebi.ac.uk/efo/EFO_0004529
blood metabolite measurement	vitamin measurement, alpha-tocopherol measurement	156	2	1	0	1	0.000190837	0.000190828	0.0133095	1	0.00636943	0.0126582	0.00799129	rs964184	http://www.ebi.ac.uk/efo/EFO_0005664	Other measurement	http://www.ebi.ac.uk/efo/EFO_0001444	http://www.ebi.ac.uk/efo/EFO_0004729, http://www.ebi.ac.uk/efo/EFO_0007898	Other measurement	http://www.ebi.ac.uk/efo/EFO_0001444
blood metabolite measurement	cholesteryl ester 20:4 measurement	156	2	0	1	1	0.000190837	0.000190828	0.0133095	1	0.00636943	0.0126582	0.00799129	rs174547-rs174548	http://www.ebi.ac.uk/efo/EFO_0005664	Other measurement	http://www.ebi.ac.uk/efo/EFO_0001444	http://www.ebi.ac.uk/efo/EFO_0010348	Lipid or lipoprotein measurement	http://www.ebi.ac.uk/efo/EFO_0004529
blood metabolite measurement	triacylglycerol 54:5 measurement	156	2	1	0	1	0.000190837	0.000190828	0.0133095	1	0.00636943	0.0126582	0.00799129	rs964184	http://www.ebi.ac.uk/efo/EFO_0005664	Other measurement	http://www.ebi.ac.uk/efo/EFO_0001444	http://www.ebi.ac.uk/efo/EFO_0010423	Lipid or lipoprotein measurement	http://www.ebi.ac.uk/efo/EFO_0004529
blood metabolite measurement	plasma betaine measurement, angiographic measurement	156	2	1	0	1	0.000190837	0.000190828	0.0133095	1	0.00636943	0.0126582	0.00799129	rs715	http://www.ebi.ac.uk/efo/EFO_0005664	Other measurement	http://www.ebi.ac.uk/efo/EFO_0001444	http://www.ebi.ac.uk/efo/EFO_0007787, http://www.ebi.ac.uk/efo/EFO_0006512	Cardiovascular measurement	http://www.ebi.ac.uk/efo/EFO_0004298
blood metabolite measurement	lipoprotein measurement	156	2	1	0	1	0.000190837	0.000190828	0.0133095	1	0.00636943	0.0126582	0.00799129	rs445925	http://www.ebi.ac.uk/efo/EFO_0005664	Other measurement	http://www.ebi.ac.uk/efo/EFO_0001444	http://www.ebi.ac.uk/efo/EFO_0004732	Other measurement	http://www.ebi.ac.uk/efo/EFO_0001444
blood metabolite measurement	insulin receptor measurement	156	2	0	1	1	0.000190837	0.000190828	0.0133095	1	0.00636943	0.0126582	0.00799129	rs649129-rs651007	http://www.ebi.ac.uk/efo/EFO_0005664	Other measurement	http://www.ebi.ac.uk/efo/EFO_0001444	http://www.ebi.ac.uk/efo/EFO_0008160	Other measurement	http://www.ebi.ac.uk/efo/EFO_0001444
blood metabolite measurement	sphingomyelin 14:0 measurement	156	2	1	0	1	0.000190837	0.000190828	0.0133095	1	0.00636943	0.0126582	0.00799129	rs7157785	http://www.ebi.ac.uk/efo/EFO_0005664	Other measurement	http://www.ebi.ac.uk/efo/EFO_0001444	http://www.ebi.ac.uk/efo/EFO_0010390	Lipid or lipoprotein measurement	http://www.ebi.ac.uk/efo/EFO_0004529
blood metabolite measurement	serum lipase activity measurement	156	2	0	1	1	0.000190837	0.000190828	0.0133095	1	0.00636943	0.0126582	0.00799129	rs601338-rs632111	http://www.ebi.ac.uk/efo/EFO_0005664	Other measurement	http://www.ebi.ac.uk/efo/EFO_0001444	http://www.ebi.ac.uk/efo/EFO_0005849	Other measurement	http://www.ebi.ac.uk/efo/EFO_0001444
blood metabolite measurement	follistatin measurement	156	2	1	0	1	0.000190837	0.000190828	0.0133095	1	0.00636943	0.0126582	0.00799129	rs1260326	http://www.ebi.ac.uk/efo/EFO_0005664	Other measurement	http://www.ebi.ac.uk/efo/EFO_0001444	http://www.ebi.ac.uk/efo/EFO_0010614	Other measurement	http://www.ebi.ac.uk/efo/EFO_0001444
blood metabolite measurement	gout, urate measurement	156	2	0	1	1	0.000190837	0.000190828	0.0133095	1	0.00636943	0.0126582	0.00799129	rs13129697-rs938554	http://www.ebi.ac.uk/efo/EFO_0005664	Other measurement	http://www.ebi.ac.uk/efo/EFO_0001444	http://www.ebi.ac.uk/efo/EFO_0004274, http://www.ebi.ac.uk/efo/EFO_0004531	Metabolic disorder,Other measurement	http://www.ebi.ac.uk/efo/EFO_0000589,http://www.ebi.ac.uk/efo/EFO_0001444
blood metabolite measurement	high density lipoprotein cholesterol measurement, metabolic syndrome	156	2	0	1	1	0.000190837	0.000190828	0.0133095	1	0.00636943	0.0126582	0.00799129	rs3764261-rs1800775	http://www.ebi.ac.uk/efo/EFO_0005664	Other measurement	http://www.ebi.ac.uk/efo/EFO_0001444	http://www.ebi.ac.uk/efo/EFO_0004612, http://www.ebi.ac.uk/efo/EFO_0000195	Metabolic disorder,Lipid or lipoprotein measurement	http://www.ebi.ac.uk/efo/EFO_0004732,http://www.ebi.ac.uk/efo/EFO_0000589
blood metabolite measurement	hormone measurement, progesterone measurement	156	2	0	1	1	0.000190837	0.000190828	0.0133095	1	0.00636943	0.0126582	0.00799129	rs34670419-rs7809615	http://www.ebi.ac.uk/efo/EFO_0005664	Other measurement	http://www.ebi.ac.uk/efo/EFO_0001444	http://www.ebi.ac.uk/efo/EFO_0004730, http://www.ebi.ac.uk/efo/EFO_0007004	Other measurement	http://www.ebi.ac.uk/efo/EFO_0001444
blood metabolite measurement	clinical laboratory measurement, bilirubin measurement	156	2	0	1	1	0.000190837	0.000190828	0.0133095	1	0.00636943	0.0126582	0.00799129	rs4149056-rs4149081	http://www.ebi.ac.uk/efo/EFO_0005664	Other measurement	http://www.ebi.ac.uk/efo/EFO_0001444	http://www.ebi.ac.uk/efo/EFO_0004297, http://www.ebi.ac.uk/efo/EFO_0004570	Other measurement	http://www.ebi.ac.uk/efo/EFO_0001444
blood metabolite measurement	sudden cardiac arrest, coronary artery disease	156	2	0	1	1	0.000190837	0.000190828	0.0133095	1	0.00636943	0.0126582	0.00799129	rs6730157-rs7570971	http://www.ebi.ac.uk/efo/EFO_0005664	Other measurement	http://www.ebi.ac.uk/efo/EFO_0001444	http://www.ebi.ac.uk/efo/EFO_0004278, http://www.ebi.ac.uk/efo/EFO_0000378	Cardiovascular disease	http://www.ebi.ac.uk/efo/EFO_0000319
blood metabolite measurement	left ventricular structural measurement	156	2	0	1	1	0.000190837	0.000190828	0.0133095	1	0.00636943	0.0126582	0.00799129	rs3184504-rs10774625	http://www.ebi.ac.uk/efo/EFO_0005664	Other measurement	http://www.ebi.ac.uk/efo/EFO_0001444	http://www.ebi.ac.uk/efo/EFO_0008205	Cardiovascular measurement	http://www.ebi.ac.uk/efo/EFO_0004298
blood metabolite measurement	fatty acid measurement, linoleic acid measurement	156	2	0	1	1	0.000190837	0.000190828	0.0133095	1	0.00636943	0.0126582	0.00799129	rs174550-rs174548	http://www.ebi.ac.uk/efo/EFO_0005664	Other measurement	http://www.ebi.ac.uk/efo/EFO_0001444	http://www.ebi.ac.uk/efo/EFO_0005110, http://www.ebi.ac.uk/efo/EFO_0006807	Lipid or lipoprotein measurement	http://www.ebi.ac.uk/efo/EFO_0004529
blood metabolite measurement	fatty acid measurement, docosapentaenoic acid measurement	156	2	0	1	1	0.000190837	0.000190828	0.0133095	1	0.00636943	0.0126582	0.00799129	rs174549-rs968567-rs174548	http://www.ebi.ac.uk/efo/EFO_0005664	Other measurement	http://www.ebi.ac.uk/efo/EFO_0001444	http://www.ebi.ac.uk/efo/EFO_0005110, http://www.ebi.ac.uk/efo/EFO_0006809	Lipid or lipoprotein measurement	http://www.ebi.ac.uk/efo/EFO_0004529
blood metabolite measurement	kininogen-1 measurement	156	2	0	1	1	0.000190837	0.000190828	0.0133095	1	0.00636943	0.0126582	0.00799129	rs5030062-rs3856930	http://www.ebi.ac.uk/efo/EFO_0005664	Other measurement	http://www.ebi.ac.uk/efo/EFO_0001444	http://www.ebi.ac.uk/efo/EFO_0008198	Other measurement	http://www.ebi.ac.uk/efo/EFO_0001444
blood metabolite measurement	lactate measurement	156	2	1	0	1	0.000190837	0.000190828	0.0133095	1	0.00636943	0.0126582	0.00799129	rs1260326	http://www.ebi.ac.uk/efo/EFO_0005664	Other measurement	http://www.ebi.ac.uk/efo/EFO_0001444	http://www.ebi.ac.uk/efo/EFO_0007745	Other measurement	http://www.ebi.ac.uk/efo/EFO_0001444
blood metabolite measurement	endoglin measurement	156	2	0	1	1	0.000190837	0.000190828	0.0133095	1	0.00636943	0.0126582	0.00799129	rs649129-rs651007	http://www.ebi.ac.uk/efo/EFO_0005664	Other measurement	http://www.ebi.ac.uk/efo/EFO_0001444	http://www.ebi.ac.uk/efo/EFO_0008118	Other measurement	http://www.ebi.ac.uk/efo/EFO_0001444
blood metabolite measurement	colorectal cancer, endometrial neoplasm	156	2	1	0	1	0.000190837	0.000190828	0.0133095	1	0.00636943	0.0126582	0.00799129	rs3184504	http://www.ebi.ac.uk/efo/EFO_0005664	Other measurement	http://www.ebi.ac.uk/efo/EFO_0001444	http://www.ebi.ac.uk/efo/EFO_0005842, http://www.ebi.ac.uk/efo/EFO_0004230	Cancer	http://www.ebi.ac.uk/efo/EFO_0000616
blood metabolite measurement	response to statin, low density lipoprotein cholesterol measurement	156	2	1	0	1	0.000190837	0.000190828	0.0133095	1	0.00636943	0.0126582	0.00799129	rs445925	http://www.ebi.ac.uk/efo/EFO_0005664	Other measurement	http://www.ebi.ac.uk/efo/EFO_0001444	http://purl.obolibrary.org/obo/GO_0036273, http://www.ebi.ac.uk/efo/EFO_0004611	Lipid or lipoprotein measurement,Response to drug	http://www.ebi.ac.uk/efo/EFO_0004732,http://purl.obolibrary.org/obo/GO_0042493
AR-C124910XX¬†measurement, acute coronary syndrome	blood metabolite measurement	2	156	0	1	1	0.000190837	0.000190828	0.0133095	1	0.00636943	0.0126582	0.00799129	rs113681054-rs4149056	http://www.ebi.ac.uk/efo/EFO_0007020, http://www.ebi.ac.uk/efo/EFO_0005672	Other measurement,Cardiovascular disease	http://www.ebi.ac.uk/efo/EFO_0000319,http://www.ebi.ac.uk/efo/EFO_0001444	http://www.ebi.ac.uk/efo/EFO_0005664	Other measurement	http://www.ebi.ac.uk/efo/EFO_0001444
BNP measurement	blood metabolite measurement	2	156	0	1	1	0.000190837	0.000190828	0.0133095	1	0.00636943	0.0126582	0.00799129	rs4253311-rs3733402	http://www.ebi.ac.uk/efo/EFO_0006920	Cardiovascular measurement	http://www.ebi.ac.uk/efo/EFO_0004298	http://www.ebi.ac.uk/efo/EFO_0005664	Other measurement	http://www.ebi.ac.uk/efo/EFO_0001444
NG-monomethyl-arginine measurement	blood metabolite measurement	2	156	1	0	1	0.000190837	0.000190828	0.0133095	1	0.00636943	0.0126582	0.00799129	rs8101881	http://www.ebi.ac.uk/efo/EFO_0010510	Other measurement	http://www.ebi.ac.uk/efo/EFO_0001444	http://www.ebi.ac.uk/efo/EFO_0005664	Other measurement	http://www.ebi.ac.uk/efo/EFO_0001444
BMI-adjusted leptin measurement	blood metabolite measurement	2	156	0	1	1	0.000190837	0.000190828	0.0133095	1	0.00636943	0.0126582	0.00799129	rs780093-rs1260326	http://www.ebi.ac.uk/efo/EFO_0007793	Other measurement	http://www.ebi.ac.uk/efo/EFO_0001444	http://www.ebi.ac.uk/efo/EFO_0005664	Other measurement	http://www.ebi.ac.uk/efo/EFO_0001444
HOMA-IR	blood metabolite measurement	2	156	0	1	1	0.000190837	0.000190828	0.0133095	1	0.00636943	0.0126582	0.00799129	rs780094-rs1260326	http://www.ebi.ac.uk/efo/EFO_0004501	Other measurement	http://www.ebi.ac.uk/efo/EFO_0001444	http://www.ebi.ac.uk/efo/EFO_0005664	Other measurement	http://www.ebi.ac.uk/efo/EFO_0001444
apolipoprotein A-IV measurement	blood metabolite measurement	2	156	0	1	1	0.000190837	0.000190828	0.0133095	1	0.00636943	0.0126582	0.00799129	rs4241819-rs4253311	http://www.ebi.ac.uk/efo/EFO_0007848	Lipid or lipoprotein measurement	http://www.ebi.ac.uk/efo/EFO_0004732	http://www.ebi.ac.uk/efo/EFO_0005664	Other measurement	http://www.ebi.ac.uk/efo/EFO_0001444
P-Selectin measurement	blood metabolite measurement	2	156	0	1	1	0.000190837	0.000190828	0.0133095	1	0.00636943	0.0126582	0.00799129	rs649129-rs651007	http://www.ebi.ac.uk/efo/EFO_0008254	Other measurement	http://www.ebi.ac.uk/efo/EFO_0001444	http://www.ebi.ac.uk/efo/EFO_0005664	Other measurement	http://www.ebi.ac.uk/efo/EFO_0001444
arachidonic acid measurement, fatty acid measurement	blood metabolite measurement	2	156	0	1	1	0.000190837	0.000190828	0.0133095	1	0.00636943	0.0126582	0.00799129	rs174545-rs174548	http://www.ebi.ac.uk/efo/EFO_0006808, http://www.ebi.ac.uk/efo/EFO_0005110	Lipid or lipoprotein measurement	http://www.ebi.ac.uk/efo/EFO_0004529	http://www.ebi.ac.uk/efo/EFO_0005664	Other measurement	http://www.ebi.ac.uk/efo/EFO_0001444
adhesion molecule measurement, ICAM-1 measurement	blood metabolite measurement	2	156	1	0	1	0.000190837	0.000190828	0.0133095	1	0.00636943	0.0126582	0.00799129	rs649129	http://www.ebi.ac.uk/efo/EFO_0004522, http://www.ebi.ac.uk/efo/EFO_0004520	Other measurement,Cardiovascular measurement	http://www.ebi.ac.uk/efo/EFO_0004298,http://www.ebi.ac.uk/efo/EFO_0001444	http://www.ebi.ac.uk/efo/EFO_0005664	Other measurement	http://www.ebi.ac.uk/efo/EFO_0001444
Tetralogy of Fallot	blood metabolite measurement	2	156	0	1	1	0.000190837	0.000190828	0.0133095	1	0.00636943	0.0126582	0.00799129	rs3184504-rs11065987	http://purl.obolibrary.org/obo/HP_0001636	Other trait	http://www.ebi.ac.uk/efo/EFO_0000001	http://www.ebi.ac.uk/efo/EFO_0005664	Other measurement	http://www.ebi.ac.uk/efo/EFO_0001444
attention deficit hyperactivity disorder, caudate nucleus volume	insomnia measurement	1	313	0	1	1	0.000191449	0.000191449	0.0133483	1	0.00319489	0.00636943	0.00319489	rs1430205-rs12653396	http://www.ebi.ac.uk/efo/EFO_0003888, http://www.ebi.ac.uk/efo/EFO_0004830	Neurological disorder,Other measurement	http://www.ebi.ac.uk/efo/EFO_0000618,http://www.ebi.ac.uk/efo/EFO_0001444	http://www.ebi.ac.uk/efo/EFO_0007876	Other measurement	http://www.ebi.ac.uk/efo/EFO_0001444
cognitive impairment measurement, beta-amyloid 1-42 measurement	insomnia measurement	1	313	1	0	1	0.000191449	0.000191449	0.0133483	1	0.00319489	0.00636943	0.00319489	rs429358	http://www.ebi.ac.uk/efo/EFO_0007998, http://www.ebi.ac.uk/efo/EFO_0004670	Other measurement	http://www.ebi.ac.uk/efo/EFO_0001444	http://www.ebi.ac.uk/efo/EFO_0007876	Other measurement	http://www.ebi.ac.uk/efo/EFO_0001444
Alzheimer's disease, psychotic symptoms	insomnia measurement	1	313	0	1	1	0.000191449	0.000191449	0.0133483	1	0.00319489	0.00636943	0.00319489	rs429358-rs157582	http://www.ebi.ac.uk/efo/EFO_0000249, http://www.ebi.ac.uk/efo/EFO_0005940	Neurological disorder,Other trait	http://www.ebi.ac.uk/efo/EFO_0000618,http://www.ebi.ac.uk/efo/EFO_0000001	http://www.ebi.ac.uk/efo/EFO_0007876	Other measurement	http://www.ebi.ac.uk/efo/EFO_0001444
Alzheimer's disease, hypertension	insomnia measurement	1	313	1	0	1	0.000191449	0.000191449	0.0133483	1	0.00319489	0.00636943	0.00319489	rs429358	http://www.ebi.ac.uk/efo/EFO_0000249, http://www.ebi.ac.uk/efo/EFO_0000537	Neurological disorder,Cardiovascular disease	http://www.ebi.ac.uk/efo/EFO_0000618,http://www.ebi.ac.uk/efo/EFO_0000319	http://www.ebi.ac.uk/efo/EFO_0007876	Other measurement	http://www.ebi.ac.uk/efo/EFO_0001444
Lewy body dementia, Lewy body dementia measurement	insomnia measurement	1	313	1	0	1	0.000191449	0.000191449	0.0133483	1	0.00319489	0.00636943	0.00319489	rs429358	http://www.ebi.ac.uk/efo/EFO_0006792, http://www.ebi.ac.uk/efo/EFO_0006799	Neurological disorder,Other measurement	http://www.ebi.ac.uk/efo/EFO_0000618,http://www.ebi.ac.uk/efo/EFO_0001444	http://www.ebi.ac.uk/efo/EFO_0007876	Other measurement	http://www.ebi.ac.uk/efo/EFO_0001444
cerebral amyloid angiopathy	insomnia measurement	1	313	0	1	1	0.000191449	0.000191449	0.0133483	1	0.00319489	0.00636943	0.00319489	rs6857-rs429358	http://www.ebi.ac.uk/efo/EFO_0006790	Metabolic disorder	http://www.ebi.ac.uk/efo/EFO_0000589	http://www.ebi.ac.uk/efo/EFO_0007876	Other measurement	http://www.ebi.ac.uk/efo/EFO_0001444
apolipoprotein E isoform E2 measurement	insomnia measurement	1	313	0	1	1	0.000191449	0.000191449	0.0133483	1	0.00319489	0.00636943	0.00319489	rs4420638-rs429358	http://www.ebi.ac.uk/efo/EFO_0008028	Other measurement	http://www.ebi.ac.uk/efo/EFO_0001444	http://www.ebi.ac.uk/efo/EFO_0007876	Other measurement	http://www.ebi.ac.uk/efo/EFO_0001444
Parkinson's disease, GBA carrier status	insomnia measurement	1	313	0	1	1	0.000191449	0.000191449	0.0133483	1	0.00319489	0.00636943	0.00319489	rs356219-rs356179	http://www.ebi.ac.uk/efo/EFO_0002508, http://www.ebi.ac.uk/efo/EFO_0007698	Neurological disorder,Other measurement	http://www.ebi.ac.uk/efo/EFO_0000618,http://www.ebi.ac.uk/efo/EFO_0001444	http://www.ebi.ac.uk/efo/EFO_0007876	Other measurement	http://www.ebi.ac.uk/efo/EFO_0001444
apolipoprotein E measurement	insomnia measurement	1	313	1	0	1	0.000191449	0.000191449	0.0133483	1	0.00319489	0.00636943	0.00319489	rs429358	http://www.ebi.ac.uk/efo/EFO_0008029	Other measurement	http://www.ebi.ac.uk/efo/EFO_0001444	http://www.ebi.ac.uk/efo/EFO_0007876	Other measurement	http://www.ebi.ac.uk/efo/EFO_0001444
cognitive impairment measurement	insomnia measurement	1	313	0	1	1	0.000191449	0.000191449	0.0133483	1	0.00319489	0.00636943	0.00319489	rs769449-rs429358	http://www.ebi.ac.uk/efo/EFO_0007998	Other measurement	http://www.ebi.ac.uk/efo/EFO_0001444	http://www.ebi.ac.uk/efo/EFO_0007876	Other measurement	http://www.ebi.ac.uk/efo/EFO_0001444
insomnia measurement	lobar intracerebral hemorrhage	313	1	0	1	1	0.000191449	0.000191449	0.0133483	1	0.00319489	0.00636943	0.00319489	rs5117-rs429358	http://www.ebi.ac.uk/efo/EFO_0007876	Other measurement	http://www.ebi.ac.uk/efo/EFO_0001444	http://www.ebi.ac.uk/efo/EFO_0010177	Cardiovascular disease	http://www.ebi.ac.uk/efo/EFO_0000319
insomnia measurement	neuritic plaque measurement, cerebral amyloid angiopathy	313	1	1	0	1	0.000191449	0.000191449	0.0133483	1	0.00319489	0.00636943	0.00319489	rs429358	http://www.ebi.ac.uk/efo/EFO_0007876	Other measurement	http://www.ebi.ac.uk/efo/EFO_0001444	http://www.ebi.ac.uk/efo/EFO_0006798, http://www.ebi.ac.uk/efo/EFO_0006790	Other measurement,Metabolic disorder	http://www.ebi.ac.uk/efo/EFO_0000589,http://www.ebi.ac.uk/efo/EFO_0001444
insomnia measurement	small nuclear ribonucleoprotein F measurement	313	1	0	1	1	0.000191449	0.000191449	0.0133483	1	0.00319489	0.00636943	0.00319489	rs4420638-rs429358	http://www.ebi.ac.uk/efo/EFO_0007876	Other measurement	http://www.ebi.ac.uk/efo/EFO_0001444	http://www.ebi.ac.uk/efo/EFO_0008288	Other measurement	http://www.ebi.ac.uk/efo/EFO_0001444
insomnia measurement	psychomotor performance	313	1	0	1	1	0.000191449	0.000191449	0.0133483	1	0.00319489	0.00636943	0.00319489	rs4420638-rs429358	http://www.ebi.ac.uk/efo/EFO_0007876	Other measurement	http://www.ebi.ac.uk/efo/EFO_0001444	http://www.ebi.ac.uk/efo/EFO_0004362	Biological process	http://purl.obolibrary.org/obo/GO_0008150
insomnia measurement	transforming growth factor-beta-induced protein ig-h3 measurement	313	1	1	0	1	0.000191449	0.000191449	0.0133483	1	0.00319489	0.00636943	0.00319489	rs3792900	http://www.ebi.ac.uk/efo/EFO_0007876	Other measurement	http://www.ebi.ac.uk/efo/EFO_0001444	http://www.ebi.ac.uk/efo/EFO_0008302	Other measurement	http://www.ebi.ac.uk/efo/EFO_0001444
insomnia measurement	word list delayed recall measurement, memory performance, paragraph delayed recall measurement	313	1	0	1	1	0.000191449	0.000191449	0.0133483	1	0.00319489	0.00636943	0.00319489	rs4420638-rs429358	http://www.ebi.ac.uk/efo/EFO_0007876	Other measurement	http://www.ebi.ac.uk/efo/EFO_0001444	http://www.ebi.ac.uk/efo/EFO_0006805, http://www.ebi.ac.uk/efo/EFO_0004874, http://www.ebi.ac.uk/efo/EFO_0006806	Other measurement	http://www.ebi.ac.uk/efo/EFO_0001444
insomnia measurement	memory performance, paragraph delayed recall measurement	313	1	0	1	1	0.000191449	0.000191449	0.0133483	1	0.00319489	0.00636943	0.00319489	rs4420638-rs429358	http://www.ebi.ac.uk/efo/EFO_0007876	Other measurement	http://www.ebi.ac.uk/efo/EFO_0001444	http://www.ebi.ac.uk/efo/EFO_0004874, http://www.ebi.ac.uk/efo/EFO_0006806	Other measurement	http://www.ebi.ac.uk/efo/EFO_0001444
Eczema, allergic rhinitis, asthma	total cholesterol measurement	78	416	1	1	2	0.0198471	0.00019149	0.013351	1	0.00406504	0.00809717	0.00811725	rs35062987-rs28407950|rs653178	http://purl.obolibrary.org/obo/HP_0000964, http://www.ebi.ac.uk/efo/EFO_0005854, http://www.ebi.ac.uk/efo/EFO_0000270	Immune system disorder,Other trait,Other disease	http://www.ebi.ac.uk/efo/EFO_0000001,http://www.ebi.ac.uk/efo/EFO_0000408,http://www.ebi.ac.uk/efo/EFO_0000540	http://www.ebi.ac.uk/efo/EFO_0004574	Lipid or lipoprotein measurement	http://www.ebi.ac.uk/efo/EFO_0004732
Alopecia	intelligence	262	675	1	2	3	0.108172	0.000191725	0.0133671	1	0.00321199	0.00640342	0.00805341	rs6047982-rs199791|rs9388490|rs242559-rs112385572	http://www.orpha.net/ORDO/Orphanet_79364	Other disease	http://www.ebi.ac.uk/efo/EFO_0000408	http://www.ebi.ac.uk/efo/EFO_0004337	Biological process	http://purl.obolibrary.org/obo/GO_0008150
Drugs used in diabetes use measurement	neuroticism measurement	57	571	1	1	2	0.0199076	0.000191877	0.0133766	1	0.00319489	0.00636943	0.00635826	rs11759026|rs7107356-rs1056387	http://www.ebi.ac.uk/efo/EFO_0009924	Other measurement	http://www.ebi.ac.uk/efo/EFO_0001444	http://www.ebi.ac.uk/efo/EFO_0007660	Other measurement	http://www.ebi.ac.uk/efo/EFO_0001444
neuroticism measurement	triglyceride measurement, alcohol drinking	571	57	0	2	2	0.0199076	0.000191877	0.0133766	1	0.00319489	0.00636943	0.00635826	rs1090107-rs804280|rs1037169-rs2896635	http://www.ebi.ac.uk/efo/EFO_0007660	Other measurement	http://www.ebi.ac.uk/efo/EFO_0001444	http://www.ebi.ac.uk/efo/EFO_0004530, http://www.ebi.ac.uk/efo/EFO_0004329	Biological process,Lipid or lipoprotein measurement	http://www.ebi.ac.uk/efo/EFO_0004529,http://purl.obolibrary.org/obo/GO_0008150
C-reactive protein measurement	tonsillectomy risk measurement	571	57	1	1	2	0.0199076	0.000191877	0.0133766	1	0.00319489	0.00636943	0.00635826	rs635634|rs6920220-rs11757201	http://www.ebi.ac.uk/efo/EFO_0004458	Inflammatory measurement	http://www.ebi.ac.uk/efo/EFO_0004872	http://www.ebi.ac.uk/efo/EFO_0007924	Other measurement	http://www.ebi.ac.uk/efo/EFO_0001444
C-reactive protein measurement	open-angle glaucoma	571	57	0	2	2	0.0199076	0.000191877	0.0133766	1	0.00319489	0.00636943	0.00635826	rs10838692-rs2269434|rs10779035-rs12309467	http://www.ebi.ac.uk/efo/EFO_0004458	Inflammatory measurement	http://www.ebi.ac.uk/efo/EFO_0004872	http://www.ebi.ac.uk/efo/EFO_0004190	Other disease	http://www.ebi.ac.uk/efo/EFO_0000408
resting heart rate	schizophrenia	85	382	1	1	2	0.0198605	0.000191908	0.0133785	1	0.00430108	0.00856531	0.00859528	rs8082590-rs12941356|rs2358740	http://www.ebi.ac.uk/efo/EFO_0004351	Cardiovascular measurement	http://www.ebi.ac.uk/efo/EFO_0004298	http://www.ebi.ac.uk/efo/EFO_0000692	Neurological disorder	http://www.ebi.ac.uk/efo/EFO_0000618
apolipoprotein A 1 measurement	celiac disease	458	71	1	1	2	0.0198899	0.000192113	0.0133921	1	0.00379507	0.00756144	0.00757109	rs4821124-rs11089620|rs3184504	http://www.ebi.ac.uk/efo/EFO_0004614	Lipid or lipoprotein measurement	http://www.ebi.ac.uk/efo/EFO_0004732	http://www.ebi.ac.uk/efo/EFO_0001060	Immune system disorder	http://www.ebi.ac.uk/efo/EFO_0000540
apolipoprotein A 1 measurement	cutaneous melanoma	458	71	1	1	2	0.0198899	0.000192113	0.0133921	1	0.00379507	0.00756144	0.00757109	rs132941-rs133015|rs32578	http://www.ebi.ac.uk/efo/EFO_0004614	Lipid or lipoprotein measurement	http://www.ebi.ac.uk/efo/EFO_0004732	http://www.ebi.ac.uk/efo/EFO_0000389	Cancer	http://www.ebi.ac.uk/efo/EFO_0000616
albuminuria	apolipoprotein A 1 measurement	71	458	1	1	2	0.0198899	0.000192113	0.0133921	1	0.00379507	0.00756144	0.00757109	rs1047891|rs1260326-rs4665972	http://www.ebi.ac.uk/efo/EFO_0004285	Other trait	http://www.ebi.ac.uk/efo/EFO_0000001	http://www.ebi.ac.uk/efo/EFO_0004614	Lipid or lipoprotein measurement	http://www.ebi.ac.uk/efo/EFO_0004732
BMI-adjusted waist circumference	mosquito bite reaction size measurement	1266	26	0	2	2	0.0201333	0.000192334	0.0134069	1	0.00155039	0.00309598	0.00304684	rs143626010-rs9931989|rs272869-rs55722650	http://www.ebi.ac.uk/efo/EFO_0007789	Body measurement	http://www.ebi.ac.uk/efo/EFO_0004324	http://www.ebi.ac.uk/efo/EFO_0008378	Other measurement	http://www.ebi.ac.uk/efo/EFO_0001444
BMI-adjusted waist circumference	non-melanoma skin carcinoma	1266	26	0	2	2	0.0201333	0.000192334	0.0134069	1	0.00155039	0.00309598	0.00304684	rs117382825-rs117776753|rs4968051-rs12925026	http://www.ebi.ac.uk/efo/EFO_0007789	Body measurement	http://www.ebi.ac.uk/efo/EFO_0004324	http://www.ebi.ac.uk/efo/EFO_0009260	Cancer	http://www.ebi.ac.uk/efo/EFO_0000616
Testicular Germ Cell Tumor	low density lipoprotein cholesterol measurement	55	593	0	2	2	0.0199492	0.000192565	0.0134171	1	0.00309598	0.00617284	0.00615871	rs1981405-rs7107174|rs55637647-rs12597024	http://www.ebi.ac.uk/efo/EFO_1000566	Cancer	http://www.ebi.ac.uk/efo/EFO_0000616	http://www.ebi.ac.uk/efo/EFO_0004611	Lipid or lipoprotein measurement	http://www.ebi.ac.uk/efo/EFO_0004732
creatinine measurement, chronic kidney disease	sex hormone-binding globulin measurement	21	15	0	1	1	0.000192672	0.000192656	0.0134171	1	0.0285714	0.0555556	0.0425904	rs780093-rs1260326	http://www.ebi.ac.uk/efo/EFO_0004518, http://www.ebi.ac.uk/efo/EFO_0003884	Other measurement,Other disease	http://www.ebi.ac.uk/efo/EFO_0000408,http://www.ebi.ac.uk/efo/EFO_0001444	http://www.ebi.ac.uk/efo/EFO_0004696	Other measurement	http://www.ebi.ac.uk/efo/EFO_0001444
endometriosis	lung carcinoma, estrogen-receptor negative breast cancer, colorectal cancer, ovarian endometrioid carcinoma, prostate carcinoma, ovarian serous carcinoma, breast carcinoma, ovarian carcinoma, lung adenocarcinoma, squamous cell lung carcinoma	21	15	0	1	1	0.000192672	0.000192656	0.0134171	1	0.0285714	0.0555556	0.0425904	rs1862626-rs62355900	http://www.ebi.ac.uk/efo/EFO_0001065	Other disease	http://www.ebi.ac.uk/efo/EFO_0000408	http://www.ebi.ac.uk/efo/EFO_0001071, http://www.ebi.ac.uk/efo/EFO_1000650, http://www.ebi.ac.uk/efo/EFO_0005842, http://www.ebi.ac.uk/efo/EFO_1001515, http://www.ebi.ac.uk/efo/EFO_0001663, http://www.ebi.ac.uk/efo/EFO_1001516, http://www.ebi.ac.uk/efo/EFO_0000305, http://www.ebi.ac.uk/efo/EFO_0001075, http://www.ebi.ac.uk/efo/EFO_0000571, http://www.ebi.ac.uk/efo/EFO_0000708	Cancer	http://www.ebi.ac.uk/efo/EFO_0000616
central nervous system cancer, glioma	lung carcinoma, estrogen-receptor negative breast cancer, colorectal cancer, ovarian endometrioid carcinoma, prostate carcinoma, ovarian serous carcinoma, breast carcinoma, ovarian carcinoma, lung adenocarcinoma, squamous cell lung carcinoma	21	15	0	1	1	0.000192672	0.000192656	0.0134171	1	0.0285714	0.0555556	0.0425904	rs10069690-rs7725218	http://www.ebi.ac.uk/efo/EFO_0000326, http://www.ebi.ac.uk/efo/EFO_0005543	Cancer	http://www.ebi.ac.uk/efo/EFO_0000616	http://www.ebi.ac.uk/efo/EFO_0001071, http://www.ebi.ac.uk/efo/EFO_1000650, http://www.ebi.ac.uk/efo/EFO_0005842, http://www.ebi.ac.uk/efo/EFO_1001515, http://www.ebi.ac.uk/efo/EFO_0001663, http://www.ebi.ac.uk/efo/EFO_1001516, http://www.ebi.ac.uk/efo/EFO_0000305, http://www.ebi.ac.uk/efo/EFO_0001075, http://www.ebi.ac.uk/efo/EFO_0000571, http://www.ebi.ac.uk/efo/EFO_0000708	Cancer	http://www.ebi.ac.uk/efo/EFO_0000616
resting heart rate, chronic obstructive pulmonary disease	vascular endothelial growth factor measurement	21	15	0	1	1	0.000192672	0.000192656	0.0134171	1	0.0285714	0.0555556	0.0425904	rs6993770-rs57942103	http://www.ebi.ac.uk/efo/EFO_0004351, http://www.ebi.ac.uk/efo/EFO_0000341	Other disease,Cardiovascular measurement	http://www.ebi.ac.uk/efo/EFO_0004298,http://www.ebi.ac.uk/efo/EFO_0000408	http://www.ebi.ac.uk/efo/EFO_0004762	Cardiovascular measurement	http://www.ebi.ac.uk/efo/EFO_0004298
central nervous system cancer, glioma	interstitial lung disease	21	15	0	1	1	0.000192672	0.000192656	0.0134171	1	0.0285714	0.0555556	0.0425904	rs11598018-rs11191865	http://www.ebi.ac.uk/efo/EFO_0000326, http://www.ebi.ac.uk/efo/EFO_0005543	Cancer	http://www.ebi.ac.uk/efo/EFO_0000616	http://www.ebi.ac.uk/efo/EFO_0004244	Other disease	http://www.ebi.ac.uk/efo/EFO_0000408
alcohol use disorder measurement	susceptibility to childhood ear infection measurement	15	21	0	1	1	0.000192672	0.000192656	0.0134171	1	0.0285714	0.0555556	0.0425904	rs492602-rs681343	http://www.ebi.ac.uk/efo/EFO_0009458	Other measurement	http://www.ebi.ac.uk/efo/EFO_0001444	http://www.ebi.ac.uk/efo/EFO_0007904	Other measurement	http://www.ebi.ac.uk/efo/EFO_0001444
P wave duration	sphingomyelin measurement	15	21	0	1	1	0.000192672	0.000192656	0.0134171	1	0.0285714	0.0555556	0.0425904	rs11320420-rs174577	http://www.ebi.ac.uk/efo/EFO_0005094	Cardiovascular measurement	http://www.ebi.ac.uk/efo/EFO_0004298	http://www.ebi.ac.uk/efo/EFO_0010118	Lipid or lipoprotein measurement	http://www.ebi.ac.uk/efo/EFO_0004529
P wave duration	total cholesterol measurement, diastolic blood pressure, triglyceride measurement, systolic blood pressure, hematocrit, ventricular rate measurement, glucose measurement, body mass index, high density lipoprotein cholesterol measurement	15	21	0	1	1	0.000192672	0.000192656	0.0134171	1	0.0285714	0.0555556	0.0425904	rs174547-rs174577	http://www.ebi.ac.uk/efo/EFO_0005094	Cardiovascular measurement	http://www.ebi.ac.uk/efo/EFO_0004298	http://www.ebi.ac.uk/efo/EFO_0004574, http://www.ebi.ac.uk/efo/EFO_0006336, http://www.ebi.ac.uk/efo/EFO_0004530, http://www.ebi.ac.uk/efo/EFO_0006335, http://www.ebi.ac.uk/efo/EFO_0004348, http://www.ebi.ac.uk/efo/EFO_0007928, http://www.ebi.ac.uk/efo/EFO_0004468, http://www.ebi.ac.uk/efo/EFO_0004340, http://www.ebi.ac.uk/efo/EFO_0004612	Body measurement,Lipid or lipoprotein measurement,Other measurement,Cardiovascular measurement,Hematological measurement	http://www.ebi.ac.uk/efo/EFO_0004529,http://www.ebi.ac.uk/efo/EFO_0004503,http://www.ebi.ac.uk/efo/EFO_0004324,http://www.ebi.ac.uk/efo/EFO_0004732,http://www.ebi.ac.uk/efo/EFO_0004298,http://www.ebi.ac.uk/efo/EFO_0001444
alcohol dependence measurement	total cholesterol measurement, diastolic blood pressure, triglyceride measurement, systolic blood pressure, hematocrit, ventricular rate measurement, glucose measurement, body mass index, high density lipoprotein cholesterol measurement	15	21	0	1	1	0.000192672	0.000192656	0.0134171	1	0.0285714	0.0555556	0.0425904	rs13114738-rs13135092	http://www.ebi.ac.uk/efo/EFO_0007835	Other measurement	http://www.ebi.ac.uk/efo/EFO_0001444	http://www.ebi.ac.uk/efo/EFO_0004574, http://www.ebi.ac.uk/efo/EFO_0006336, http://www.ebi.ac.uk/efo/EFO_0004530, http://www.ebi.ac.uk/efo/EFO_0006335, http://www.ebi.ac.uk/efo/EFO_0004348, http://www.ebi.ac.uk/efo/EFO_0007928, http://www.ebi.ac.uk/efo/EFO_0004468, http://www.ebi.ac.uk/efo/EFO_0004340, http://www.ebi.ac.uk/efo/EFO_0004612	Body measurement,Lipid or lipoprotein measurement,Other measurement,Cardiovascular measurement,Hematological measurement	http://www.ebi.ac.uk/efo/EFO_0004529,http://www.ebi.ac.uk/efo/EFO_0004503,http://www.ebi.ac.uk/efo/EFO_0004324,http://www.ebi.ac.uk/efo/EFO_0004732,http://www.ebi.ac.uk/efo/EFO_0004298,http://www.ebi.ac.uk/efo/EFO_0001444
P wave duration	triglyceride measurement, C-reactive protein measurement	15	21	0	1	1	0.000192672	0.000192656	0.0134171	1	0.0285714	0.0555556	0.0425904	rs174546-rs174577	http://www.ebi.ac.uk/efo/EFO_0005094	Cardiovascular measurement	http://www.ebi.ac.uk/efo/EFO_0004298	http://www.ebi.ac.uk/efo/EFO_0004530, http://www.ebi.ac.uk/efo/EFO_0004458	Inflammatory measurement,Lipid or lipoprotein measurement	http://www.ebi.ac.uk/efo/EFO_0004529,http://www.ebi.ac.uk/efo/EFO_0004872
alcohol use disorder measurement	triglyceride measurement, C-reactive protein measurement	15	21	1	0	1	0.000192672	0.000192656	0.0134171	1	0.0285714	0.0555556	0.0425904	rs1260326	http://www.ebi.ac.uk/efo/EFO_0009458	Other measurement	http://www.ebi.ac.uk/efo/EFO_0001444	http://www.ebi.ac.uk/efo/EFO_0004530, http://www.ebi.ac.uk/efo/EFO_0004458	Inflammatory measurement,Lipid or lipoprotein measurement	http://www.ebi.ac.uk/efo/EFO_0004529,http://www.ebi.ac.uk/efo/EFO_0004872
sex hormone-binding globulin measurement	triglyceride measurement, C-reactive protein measurement	15	21	0	1	1	0.000192672	0.000192656	0.0134171	1	0.0285714	0.0555556	0.0425904	rs780093-rs1260326	http://www.ebi.ac.uk/efo/EFO_0004696	Other measurement	http://www.ebi.ac.uk/efo/EFO_0001444	http://www.ebi.ac.uk/efo/EFO_0004530, http://www.ebi.ac.uk/efo/EFO_0004458	Inflammatory measurement,Lipid or lipoprotein measurement	http://www.ebi.ac.uk/efo/EFO_0004529,http://www.ebi.ac.uk/efo/EFO_0004872
cortical thickness	sporadic amyotrophic lateral sclerosis	15	21	0	1	1	0.000192672	0.000192656	0.0134171	1	0.0285714	0.0555556	0.0425904	rs533577-rs616147	http://www.ebi.ac.uk/efo/EFO_0004840	Other measurement	http://www.ebi.ac.uk/efo/EFO_0001444	http://www.ebi.ac.uk/efo/EFO_0001357	Neurological disorder	http://www.ebi.ac.uk/efo/EFO_0000618
interstitial lung disease	resting heart rate, chronic obstructive pulmonary disease	15	21	0	1	1	0.000192672	0.000192656	0.0134171	1	0.0285714	0.0555556	0.0425904	rs10883944-rs11191865	http://www.ebi.ac.uk/efo/EFO_0004244	Other disease	http://www.ebi.ac.uk/efo/EFO_0000408	http://www.ebi.ac.uk/efo/EFO_0004351, http://www.ebi.ac.uk/efo/EFO_0000341	Other disease,Cardiovascular measurement	http://www.ebi.ac.uk/efo/EFO_0004298,http://www.ebi.ac.uk/efo/EFO_0000408
alcohol use disorder measurement	creatinine measurement, chronic kidney disease	15	21	1	0	1	0.000192672	0.000192656	0.0134171	1	0.0285714	0.0555556	0.0425904	rs1260326	http://www.ebi.ac.uk/efo/EFO_0009458	Other measurement	http://www.ebi.ac.uk/efo/EFO_0001444	http://www.ebi.ac.uk/efo/EFO_0004518, http://www.ebi.ac.uk/efo/EFO_0003884	Other measurement,Other disease	http://www.ebi.ac.uk/efo/EFO_0000408,http://www.ebi.ac.uk/efo/EFO_0001444
sex hormone-binding globulin measurement	total cholesterol measurement, diastolic blood pressure, triglyceride measurement, systolic blood pressure, hematocrit, ventricular rate measurement, glucose measurement, body mass index, high density lipoprotein cholesterol measurement	15	21	0	1	1	0.000192672	0.000192656	0.0134171	1	0.0285714	0.0555556	0.0425904	rs780093-rs780094	http://www.ebi.ac.uk/efo/EFO_0004696	Other measurement	http://www.ebi.ac.uk/efo/EFO_0001444	http://www.ebi.ac.uk/efo/EFO_0004574, http://www.ebi.ac.uk/efo/EFO_0006336, http://www.ebi.ac.uk/efo/EFO_0004530, http://www.ebi.ac.uk/efo/EFO_0006335, http://www.ebi.ac.uk/efo/EFO_0004348, http://www.ebi.ac.uk/efo/EFO_0007928, http://www.ebi.ac.uk/efo/EFO_0004468, http://www.ebi.ac.uk/efo/EFO_0004340, http://www.ebi.ac.uk/efo/EFO_0004612	Body measurement,Lipid or lipoprotein measurement,Other measurement,Cardiovascular measurement,Hematological measurement	http://www.ebi.ac.uk/efo/EFO_0004529,http://www.ebi.ac.uk/efo/EFO_0004503,http://www.ebi.ac.uk/efo/EFO_0004324,http://www.ebi.ac.uk/efo/EFO_0004732,http://www.ebi.ac.uk/efo/EFO_0004298,http://www.ebi.ac.uk/efo/EFO_0001444
eye measurement	peripheral arterial disease	15	21	0	1	1	0.000192672	0.000192656	0.0134171	1	0.0285714	0.0555556	0.0425904	rs10774625-rs11066301	http://www.ebi.ac.uk/efo/EFO_0004731	Other measurement	http://www.ebi.ac.uk/efo/EFO_0001444	http://www.ebi.ac.uk/efo/EFO_0004265	Cardiovascular disease	http://www.ebi.ac.uk/efo/EFO_0000319
eye measurement	susceptibility to childhood ear infection measurement	15	21	0	1	1	0.000192672	0.000192656	0.0134171	1	0.0285714	0.0555556	0.0425904	rs681343-rs2287921	http://www.ebi.ac.uk/efo/EFO_0004731	Other measurement	http://www.ebi.ac.uk/efo/EFO_0001444	http://www.ebi.ac.uk/efo/EFO_0007904	Other measurement	http://www.ebi.ac.uk/efo/EFO_0001444
partial thromboplastin time	peripheral arterial disease	15	21	0	1	1	0.000192672	0.000192656	0.0134171	1	0.0285714	0.0555556	0.0425904	rs687621-rs505922	http://www.ebi.ac.uk/efo/EFO_0004310	Hematological measurement	http://www.ebi.ac.uk/efo/EFO_0004503	http://www.ebi.ac.uk/efo/EFO_0004265	Cardiovascular disease	http://www.ebi.ac.uk/efo/EFO_0000319
N-glycan measurement	resting heart rate, chronic obstructive pulmonary disease	15	21	0	1	1	0.000192672	0.000192656	0.0134171	1	0.0285714	0.0555556	0.0425904	rs7143026-rs7147636	http://www.ebi.ac.uk/efo/EFO_0004999	Other measurement	http://www.ebi.ac.uk/efo/EFO_0001444	http://www.ebi.ac.uk/efo/EFO_0004351, http://www.ebi.ac.uk/efo/EFO_0000341	Other disease,Cardiovascular measurement	http://www.ebi.ac.uk/efo/EFO_0004298,http://www.ebi.ac.uk/efo/EFO_0000408
coagulation factor measurement	peripheral arterial disease	15	21	0	1	1	0.000192672	0.000192656	0.0134171	1	0.0285714	0.0555556	0.0425904	rs505922-rs687289	http://www.ebi.ac.uk/efo/EFO_0004634	Other measurement	http://www.ebi.ac.uk/efo/EFO_0001444	http://www.ebi.ac.uk/efo/EFO_0004265	Cardiovascular disease	http://www.ebi.ac.uk/efo/EFO_0000319
eye measurement	systemic juvenile idiopathic arthritis, polyarticular juvenile idiopathic arthritis, rheumatoid factor negative, oligoarticular juvenile idiopathic arthritis	15	21	0	1	1	0.000192672	0.000192656	0.0134171	1	0.0285714	0.0555556	0.0425904	rs7137828-rs10774625	http://www.ebi.ac.uk/efo/EFO_0004731	Other measurement	http://www.ebi.ac.uk/efo/EFO_0001444	http://www.ebi.ac.uk/efo/EFO_1001999, http://www.ebi.ac.uk/efo/EFO_1002020, http://www.ebi.ac.uk/efo/EFO_1002019	Immune system disorder	http://www.ebi.ac.uk/efo/EFO_0000540
feeling nervous measurement	protein measurement	45	7	0	1	1	0.000192672	0.000192657	0.0134171	1	0.0196078	0.0384615	0.0284079	rs2856674-rs2187668	http://www.ebi.ac.uk/efo/EFO_0009597	Other measurement	http://www.ebi.ac.uk/efo/EFO_0001444	http://www.ebi.ac.uk/efo/EFO_0004747	Other measurement	http://www.ebi.ac.uk/efo/EFO_0001444
coronary heart disease	neuromyelitis optica	45	7	0	1	1	0.000192672	0.000192657	0.0134171	1	0.0196078	0.0384615	0.0284079	rs9268402-rs28383224	http://www.ebi.ac.uk/efo/EFO_0001645	Cardiovascular disease	http://www.ebi.ac.uk/efo/EFO_0000319	http://www.ebi.ac.uk/efo/EFO_0004256	Immune system disorder	http://www.ebi.ac.uk/efo/EFO_0000540
feeling nervous measurement	unipolar depression, neuroticism measurement, response to selective serotonin reuptake inhibitor	45	7	0	1	1	0.000192672	0.000192657	0.0134171	1	0.0196078	0.0384615	0.0284079	rs62055935-rs144733372	http://www.ebi.ac.uk/efo/EFO_0009597	Other measurement	http://www.ebi.ac.uk/efo/EFO_0001444	http://www.ebi.ac.uk/efo/EFO_0003761, http://www.ebi.ac.uk/efo/EFO_0007660, http://www.ebi.ac.uk/efo/EFO_0005658	Neurological disorder,Other measurement,Response to drug	http://www.ebi.ac.uk/efo/EFO_0000618,http://purl.obolibrary.org/obo/GO_0042493,http://www.ebi.ac.uk/efo/EFO_0001444
coronary heart disease	hemoglobin measurement, mean corpuscular hemoglobin concentration	45	7	1	0	1	0.000192672	0.000192657	0.0134171	1	0.0196078	0.0384615	0.0284079	rs671	http://www.ebi.ac.uk/efo/EFO_0001645	Cardiovascular disease	http://www.ebi.ac.uk/efo/EFO_0000319	http://www.ebi.ac.uk/efo/EFO_0004509, http://www.ebi.ac.uk/efo/EFO_0004528	Hematological measurement	http://www.ebi.ac.uk/efo/EFO_0004503
coronary heart disease	glioblastoma multiforme	45	7	0	1	1	0.000192672	0.000192657	0.0134171	1	0.0196078	0.0384615	0.0284079	rs1333049-rs7865618-rs145929329	http://www.ebi.ac.uk/efo/EFO_0001645	Cardiovascular disease	http://www.ebi.ac.uk/efo/EFO_0000319	http://www.ebi.ac.uk/efo/EFO_0000519	Cancer	http://www.ebi.ac.uk/efo/EFO_0000616
AQP4-IgG-positive neuromyelitis optica	coronary heart disease	7	45	0	1	1	0.000192672	0.000192657	0.0134171	1	0.0196078	0.0384615	0.0284079	rs9268402-rs28383224	http://www.ebi.ac.uk/efo/EFO_0009584	Immune system disorder	http://www.ebi.ac.uk/efo/EFO_0000540	http://www.ebi.ac.uk/efo/EFO_0001645	Cardiovascular disease	http://www.ebi.ac.uk/efo/EFO_0000319
cholesterol efflux capacity measurement	coronary heart disease	7	45	1	0	1	0.000192672	0.000192657	0.0134171	1	0.0196078	0.0384615	0.0284079	rs964184	http://www.ebi.ac.uk/efo/EFO_0009132	Lipid or lipoprotein measurement	http://www.ebi.ac.uk/efo/EFO_0004732	http://www.ebi.ac.uk/efo/EFO_0001645	Cardiovascular disease	http://www.ebi.ac.uk/efo/EFO_0000319
serum gamma-glutamyl transferase measurement	triple-negative breast cancer	63	5	0	1	1	0.000192672	0.000192658	0.0134171	1	0.0149254	0.0294118	0.0211188	rs7979473-rs2464195	http://www.ebi.ac.uk/efo/EFO_0004532	Liver enzyme measurement	http://www.ebi.ac.uk/efo/EFO_0004582	http://www.ebi.ac.uk/efo/EFO_0005537	Cancer	http://www.ebi.ac.uk/efo/EFO_0000616
sodium measurement	treatment refractory schizophrenia, response to clozapine	63	5	1	0	1	0.000192672	0.000192658	0.0134171	1	0.0149254	0.0294118	0.0211188	rs2472297	http://www.ebi.ac.uk/efo/EFO_0009282	Other measurement	http://www.ebi.ac.uk/efo/EFO_0001444	http://www.ebi.ac.uk/efo/EFO_0004609, http://purl.obolibrary.org/obo/GO_0097338	Neurological disorder,Response to drug	http://www.ebi.ac.uk/efo/EFO_0000618,http://purl.obolibrary.org/obo/GO_0042493
sodium measurement	triglyceride measurement, blood pressure	63	5	0	1	1	0.000192672	0.000192658	0.0134171	1	0.0149254	0.0294118	0.0211188	rs780093-rs1260326	http://www.ebi.ac.uk/efo/EFO_0009282	Other measurement	http://www.ebi.ac.uk/efo/EFO_0001444	http://www.ebi.ac.uk/efo/EFO_0004530, http://www.ebi.ac.uk/efo/EFO_0004325	Other measurement,Lipid or lipoprotein measurement	http://www.ebi.ac.uk/efo/EFO_0004529,http://www.ebi.ac.uk/efo/EFO_0001444
oropharynx cancer	sodium measurement	5	63	1	0	1	0.000192672	0.000192658	0.0134171	1	0.0149254	0.0294118	0.0211188	rs1229984	http://www.ebi.ac.uk/efo/EFO_1001931	Cancer	http://www.ebi.ac.uk/efo/EFO_0000616	http://www.ebi.ac.uk/efo/EFO_0009282	Other measurement	http://www.ebi.ac.uk/efo/EFO_0001444
serum alpha-1-antitrypsin measurement	sodium measurement	5	63	1	0	1	0.000192672	0.000192658	0.0134171	1	0.0149254	0.0294118	0.0211188	rs1260326	http://www.ebi.ac.uk/efo/EFO_0005415	Other measurement	http://www.ebi.ac.uk/efo/EFO_0001444	http://www.ebi.ac.uk/efo/EFO_0009282	Other measurement	http://www.ebi.ac.uk/efo/EFO_0001444
longitudinal BMI measurement	sodium measurement	5	63	0	1	1	0.000192672	0.000192658	0.0134171	1	0.0149254	0.0294118	0.0211188	rs11642015-rs1558902	http://www.ebi.ac.uk/efo/EFO_0005937	Body measurement	http://www.ebi.ac.uk/efo/EFO_0004324	http://www.ebi.ac.uk/efo/EFO_0009282	Other measurement	http://www.ebi.ac.uk/efo/EFO_0001444
gout, hyperuricemia	serum gamma-glutamyl transferase measurement	5	63	1	0	1	0.000192672	0.000192658	0.0134171	1	0.0149254	0.0294118	0.0211188	rs671	http://www.ebi.ac.uk/efo/EFO_0004274, http://www.ebi.ac.uk/efo/EFO_0009104	Metabolic disorder	http://www.ebi.ac.uk/efo/EFO_0000589	http://www.ebi.ac.uk/efo/EFO_0004532	Liver enzyme measurement	http://www.ebi.ac.uk/efo/EFO_0004582
chronic obstructive pulmonary disease, CC16 measurement	serum gamma-glutamyl transferase measurement	5	63	1	0	1	0.000192672	0.000192658	0.0134171	1	0.0149254	0.0294118	0.0211188	rs17157266	http://www.ebi.ac.uk/efo/EFO_0000341, http://www.ebi.ac.uk/efo/EFO_0005080	Other measurement,Other disease	http://www.ebi.ac.uk/efo/EFO_0000408,http://www.ebi.ac.uk/efo/EFO_0001444	http://www.ebi.ac.uk/efo/EFO_0004532	Liver enzyme measurement	http://www.ebi.ac.uk/efo/EFO_0004582
non-alcoholic fatty liver disease	serum gamma-glutamyl transferase measurement	5	63	1	0	1	0.000192672	0.000192658	0.0134171	1	0.0149254	0.0294118	0.0211188	rs1260326	http://www.ebi.ac.uk/efo/EFO_0003095	Digestive system disorder	http://www.ebi.ac.uk/efo/EFO_0000405	http://www.ebi.ac.uk/efo/EFO_0004532	Liver enzyme measurement	http://www.ebi.ac.uk/efo/EFO_0004582
non-alcoholic fatty liver disease	sodium measurement	5	63	1	0	1	0.000192672	0.000192658	0.0134171	1	0.0149254	0.0294118	0.0211188	rs1260326	http://www.ebi.ac.uk/efo/EFO_0003095	Digestive system disorder	http://www.ebi.ac.uk/efo/EFO_0000405	http://www.ebi.ac.uk/efo/EFO_0009282	Other measurement	http://www.ebi.ac.uk/efo/EFO_0001444
multiple myeloma, monoclonal gammopathy	sodium measurement	5	63	0	1	1	0.000192672	0.000192658	0.0134171	1	0.0149254	0.0294118	0.0211188	rs57968458-rs34562254	http://www.ebi.ac.uk/efo/EFO_0001378, http://www.ebi.ac.uk/efo/EFO_0000203	Cancer,Other disease	http://www.ebi.ac.uk/efo/EFO_0000616,http://www.ebi.ac.uk/efo/EFO_0000408	http://www.ebi.ac.uk/efo/EFO_0009282	Other measurement	http://www.ebi.ac.uk/efo/EFO_0001444
base metabolic rate measurement	sodium measurement	5	63	0	1	1	0.000192672	0.000192658	0.0134171	1	0.0149254	0.0294118	0.0211188	rs11642015-rs1421085	http://www.ebi.ac.uk/efo/EFO_0007777	Other measurement	http://www.ebi.ac.uk/efo/EFO_0001444	http://www.ebi.ac.uk/efo/EFO_0009282	Other measurement	http://www.ebi.ac.uk/efo/EFO_0001444
alkaline phosphatase measurement, liver enzyme measurement	sodium measurement	5	63	0	1	1	0.000192672	0.000192658	0.0134171	1	0.0149254	0.0294118	0.0211188	rs7924036-rs12355784	http://www.ebi.ac.uk/efo/EFO_0004533, http://www.ebi.ac.uk/efo/EFO_0004582	Liver enzyme measurement,Other measurement	http://www.ebi.ac.uk/efo/EFO_0004582,http://www.ebi.ac.uk/efo/EFO_0001444	http://www.ebi.ac.uk/efo/EFO_0009282	Other measurement	http://www.ebi.ac.uk/efo/EFO_0001444
birth weight, parental genotype effect measurement	pericardial adipose tissue measurement, body weight, body height	105	3	0	1	1	0.000192672	0.00019266	0.0134171	1	0.00934579	0.0185185	0.0125382	rs2946179-rs1650505	http://www.ebi.ac.uk/efo/EFO_0004344, http://www.ebi.ac.uk/efo/EFO_0005939	Body measurement,Other measurement	http://www.ebi.ac.uk/efo/EFO_0004324,http://www.ebi.ac.uk/efo/EFO_0001444	http://www.ebi.ac.uk/efo/EFO_0007890, http://www.ebi.ac.uk/efo/EFO_0004338, http://www.ebi.ac.uk/efo/EFO_0004339	Other measurement,Body measurement	http://www.ebi.ac.uk/efo/EFO_0004324,http://www.ebi.ac.uk/efo/EFO_0001444
birth weight, parental genotype effect measurement	schizophrenia, type II diabetes mellitus	105	3	1	0	1	0.000192672	0.00019266	0.0134171	1	0.00934579	0.0185185	0.0125382	rs7903146	http://www.ebi.ac.uk/efo/EFO_0004344, http://www.ebi.ac.uk/efo/EFO_0005939	Body measurement,Other measurement	http://www.ebi.ac.uk/efo/EFO_0004324,http://www.ebi.ac.uk/efo/EFO_0001444	http://www.ebi.ac.uk/efo/EFO_0000692, http://www.ebi.ac.uk/efo/EFO_0001360	Neurological disorder,Metabolic disorder	http://www.ebi.ac.uk/efo/EFO_0000618,http://www.ebi.ac.uk/efo/EFO_0000589
birth weight, parental genotype effect measurement	congenital left-sided heart lesions	105	3	0	1	1	0.000192672	0.00019266	0.0134171	1	0.00934579	0.0185185	0.0125382	rs3746448-rs3746446	http://www.ebi.ac.uk/efo/EFO_0004344, http://www.ebi.ac.uk/efo/EFO_0005939	Body measurement,Other measurement	http://www.ebi.ac.uk/efo/EFO_0004324,http://www.ebi.ac.uk/efo/EFO_0001444	http://www.ebi.ac.uk/efo/EFO_0005938	Cardiovascular disease	http://www.ebi.ac.uk/efo/EFO_0000319
birth weight, parental genotype effect measurement	leptin measurement	105	3	0	1	1	0.000192672	0.00019266	0.0134171	1	0.00934579	0.0185185	0.0125382	rs900400-rs1482852	http://www.ebi.ac.uk/efo/EFO_0004344, http://www.ebi.ac.uk/efo/EFO_0005939	Body measurement,Other measurement	http://www.ebi.ac.uk/efo/EFO_0004324,http://www.ebi.ac.uk/efo/EFO_0001444	http://www.ebi.ac.uk/efo/EFO_0005000	Other measurement	http://www.ebi.ac.uk/efo/EFO_0001444
birth weight, parental genotype effect measurement	chronic obstructive pulmonary disease, coronary artery disease	105	3	0	1	1	0.000192672	0.00019266	0.0134171	1	0.00934579	0.0185185	0.0125382	rs11641308-rs8046697	http://www.ebi.ac.uk/efo/EFO_0004344, http://www.ebi.ac.uk/efo/EFO_0005939	Body measurement,Other measurement	http://www.ebi.ac.uk/efo/EFO_0004324,http://www.ebi.ac.uk/efo/EFO_0001444	http://www.ebi.ac.uk/efo/EFO_0000341, http://www.ebi.ac.uk/efo/EFO_0000378	Cardiovascular disease,Other disease	http://www.ebi.ac.uk/efo/EFO_0000319,http://www.ebi.ac.uk/efo/EFO_0000408
age at first sexual intercourse measurement	systolic blood pressure	32	1027	0	2	2	0.0201015	0.000193097	0.0134455	1	0.00189215	0.00377715	0.00373372	rs13239969-rs6963853|rs2898290-rs2248699	http://www.ebi.ac.uk/efo/EFO_0009749	Other measurement	http://www.ebi.ac.uk/efo/EFO_0001444	http://www.ebi.ac.uk/efo/EFO_0006335	Other measurement	http://www.ebi.ac.uk/efo/EFO_0001444
Calcium channel blocker use measurement	insomnia measurement	104	313	0	2	2	0.0199107	0.000193172	0.0134455	1	0.00481928	0.00959233	0.00964603	rs3740393-rs12411886|rs11653468-rs4643373	http://www.ebi.ac.uk/efo/EFO_0009930	Other measurement	http://www.ebi.ac.uk/efo/EFO_0001444	http://www.ebi.ac.uk/efo/EFO_0007876	Other measurement	http://www.ebi.ac.uk/efo/EFO_0001444
cystatin C measurement, chronic kidney disease	hematocrit	2	158	0	1	1	0.000193284	0.000193275	0.0134455	1	0.00628931	0.0125	0.00789041	rs3184504-rs653178	http://www.ebi.ac.uk/efo/EFO_0004617, http://www.ebi.ac.uk/efo/EFO_0003884	Other measurement,Other disease	http://www.ebi.ac.uk/efo/EFO_0000408,http://www.ebi.ac.uk/efo/EFO_0001444	http://www.ebi.ac.uk/efo/EFO_0004348	Hematological measurement	http://www.ebi.ac.uk/efo/EFO_0004503
diacylglycerol 36:1 measurement	hematocrit	2	158	0	1	1	0.000193284	0.000193275	0.0134455	1	0.00628931	0.0125	0.00789041	rs964184-rs651821	http://www.ebi.ac.uk/efo/EFO_0010354	Lipid or lipoprotein measurement	http://www.ebi.ac.uk/efo/EFO_0004529	http://www.ebi.ac.uk/efo/EFO_0004348	Hematological measurement	http://www.ebi.ac.uk/efo/EFO_0004503
Tetralogy of Fallot	hematocrit	2	158	0	1	1	0.000193284	0.000193275	0.0134455	1	0.00628931	0.0125	0.00789041	rs3184504-rs11065987	http://purl.obolibrary.org/obo/HP_0001636	Other trait	http://www.ebi.ac.uk/efo/EFO_0000001	http://www.ebi.ac.uk/efo/EFO_0004348	Hematological measurement	http://www.ebi.ac.uk/efo/EFO_0004503
colorectal cancer, endometrial neoplasm	hematocrit	2	158	1	0	1	0.000193284	0.000193275	0.0134455	1	0.00628931	0.0125	0.00789041	rs3184504	http://www.ebi.ac.uk/efo/EFO_0005842, http://www.ebi.ac.uk/efo/EFO_0004230	Cancer	http://www.ebi.ac.uk/efo/EFO_0000616	http://www.ebi.ac.uk/efo/EFO_0004348	Hematological measurement	http://www.ebi.ac.uk/efo/EFO_0004503
blood manganese measurement	hematocrit	2	158	1	0	1	0.000193284	0.000193275	0.0134455	1	0.00628931	0.0125	0.00789041	chr4:103188709	http://www.ebi.ac.uk/efo/EFO_0007581	Other measurement	http://www.ebi.ac.uk/efo/EFO_0001444	http://www.ebi.ac.uk/efo/EFO_0004348	Hematological measurement	http://www.ebi.ac.uk/efo/EFO_0004503
endothelial growth factor measurement, angiopoietin-2 receptor measurement	hematocrit	2	158	0	1	1	0.000193284	0.000193275	0.0134455	1	0.00628931	0.0125	0.00789041	rs8176693-rs10901252	http://www.ebi.ac.uk/efo/EFO_0006900, http://www.ebi.ac.uk/efo/EFO_0006902	Cardiovascular measurement	http://www.ebi.ac.uk/efo/EFO_0004298	http://www.ebi.ac.uk/efo/EFO_0004348	Hematological measurement	http://www.ebi.ac.uk/efo/EFO_0004503
BMI-adjusted leptin measurement	hematocrit	2	158	0	1	1	0.000193284	0.000193275	0.0134455	1	0.00628931	0.0125	0.00789041	rs780093-rs1260326	http://www.ebi.ac.uk/efo/EFO_0007793	Other measurement	http://www.ebi.ac.uk/efo/EFO_0001444	http://www.ebi.ac.uk/efo/EFO_0004348	Hematological measurement	http://www.ebi.ac.uk/efo/EFO_0004503
duodenal ulcer	hematocrit	2	158	0	1	1	0.000193284	0.000193275	0.0134455	1	0.00628931	0.0125	0.00789041	rs505922-rs8176643	http://www.ebi.ac.uk/efo/EFO_0004607	Digestive system disorder	http://www.ebi.ac.uk/efo/EFO_0000405	http://www.ebi.ac.uk/efo/EFO_0004348	Hematological measurement	http://www.ebi.ac.uk/efo/EFO_0004503
arachidonic acid measurement, fatty acid measurement	hematocrit	2	158	0	1	1	0.000193284	0.000193275	0.0134455	1	0.00628931	0.0125	0.00789041	rs174533-rs174545	http://www.ebi.ac.uk/efo/EFO_0006808, http://www.ebi.ac.uk/efo/EFO_0005110	Lipid or lipoprotein measurement	http://www.ebi.ac.uk/efo/EFO_0004529	http://www.ebi.ac.uk/efo/EFO_0004348	Hematological measurement	http://www.ebi.ac.uk/efo/EFO_0004503
P-Selectin measurement	hematocrit	2	158	0	1	1	0.000193284	0.000193275	0.0134455	1	0.00628931	0.0125	0.00789041	rs651007-rs8176643	http://www.ebi.ac.uk/efo/EFO_0008254	Other measurement	http://www.ebi.ac.uk/efo/EFO_0001444	http://www.ebi.ac.uk/efo/EFO_0004348	Hematological measurement	http://www.ebi.ac.uk/efo/EFO_0004503
adhesion molecule measurement, ICAM-1 measurement	hematocrit	2	158	0	1	1	0.000193284	0.000193275	0.0134455	1	0.00628931	0.0125	0.00789041	rs649129-rs8176643	http://www.ebi.ac.uk/efo/EFO_0004522, http://www.ebi.ac.uk/efo/EFO_0004520	Other measurement,Cardiovascular measurement	http://www.ebi.ac.uk/efo/EFO_0004298,http://www.ebi.ac.uk/efo/EFO_0001444	http://www.ebi.ac.uk/efo/EFO_0004348	Hematological measurement	http://www.ebi.ac.uk/efo/EFO_0004503
angiotensin converting enzyme activity measurement	hematocrit	2	158	0	1	1	0.000193284	0.000193275	0.0134455	1	0.00628931	0.0125	0.00789041	rs8176643-rs495828	http://www.ebi.ac.uk/efo/EFO_0004463	Other measurement	http://www.ebi.ac.uk/efo/EFO_0001444	http://www.ebi.ac.uk/efo/EFO_0004348	Hematological measurement	http://www.ebi.ac.uk/efo/EFO_0004503
bipolar disorder, type II diabetes mellitus	hematocrit	2	158	0	1	1	0.000193284	0.000193275	0.0134455	1	0.00628931	0.0125	0.00789041	rs1010553-rs614288	http://www.ebi.ac.uk/efo/EFO_0000289, http://www.ebi.ac.uk/efo/EFO_0001360	Neurological disorder,Metabolic disorder	http://www.ebi.ac.uk/efo/EFO_0000618,http://www.ebi.ac.uk/efo/EFO_0000589	http://www.ebi.ac.uk/efo/EFO_0004348	Hematological measurement	http://www.ebi.ac.uk/efo/EFO_0004503
fatty acid measurement, linoleic acid measurement	hematocrit	2	158	0	1	1	0.000193284	0.000193275	0.0134455	1	0.00628931	0.0125	0.00789041	rs174533-rs174550	http://www.ebi.ac.uk/efo/EFO_0005110, http://www.ebi.ac.uk/efo/EFO_0006807	Lipid or lipoprotein measurement	http://www.ebi.ac.uk/efo/EFO_0004529	http://www.ebi.ac.uk/efo/EFO_0004348	Hematological measurement	http://www.ebi.ac.uk/efo/EFO_0004503
angiopoietin-1 receptor, soluble measurement	hematocrit	2	158	0	1	1	0.000193284	0.000193275	0.0134455	1	0.00628931	0.0125	0.00789041	rs8176749-rs10901252	http://www.ebi.ac.uk/efo/EFO_0008023	Other measurement	http://www.ebi.ac.uk/efo/EFO_0001444	http://www.ebi.ac.uk/efo/EFO_0004348	Hematological measurement	http://www.ebi.ac.uk/efo/EFO_0004503
disposition index measurement	hematocrit	2	158	0	1	1	0.000193284	0.000193275	0.0134455	1	0.00628931	0.0125	0.00789041	rs505922-rs8176643	http://www.ebi.ac.uk/efo/EFO_0006832	Other measurement	http://www.ebi.ac.uk/efo/EFO_0001444	http://www.ebi.ac.uk/efo/EFO_0004348	Hematological measurement	http://www.ebi.ac.uk/efo/EFO_0004503
Corticobasal degeneration	hematocrit	2	158	0	1	1	0.000193284	0.000193275	0.0134455	1	0.00628931	0.0125	0.00789041	rs17563683-rs393152	http://www.orpha.net/ORDO/Orphanet_278	Neurological disorder	http://www.ebi.ac.uk/efo/EFO_0000618	http://www.ebi.ac.uk/efo/EFO_0004348	Hematological measurement	http://www.ebi.ac.uk/efo/EFO_0004503
anti-Helicobacter pylori serum IgG measurement	hematocrit	2	158	0	1	1	0.000193284	0.000193275	0.0134455	1	0.00628931	0.0125	0.00789041	rs368433-rs17400517	http://www.ebi.ac.uk/efo/EFO_0005247	Other measurement	http://www.ebi.ac.uk/efo/EFO_0001444	http://www.ebi.ac.uk/efo/EFO_0004348	Hematological measurement	http://www.ebi.ac.uk/efo/EFO_0004503
cholesteryl ester 18:3 measurement	hematocrit	2	158	0	1	1	0.000193284	0.000193275	0.0134455	1	0.00628931	0.0125	0.00789041	rs174533-rs174535	http://www.ebi.ac.uk/efo/EFO_0010346	Lipid or lipoprotein measurement	http://www.ebi.ac.uk/efo/EFO_0004529	http://www.ebi.ac.uk/efo/EFO_0004348	Hematological measurement	http://www.ebi.ac.uk/efo/EFO_0004503
CD209 antigen measurement	hematocrit	2	158	0	1	1	0.000193284	0.000193275	0.0134455	1	0.00628931	0.0125	0.00789041	rs505922-rs8176643	http://www.ebi.ac.uk/efo/EFO_0008077	Other measurement	http://www.ebi.ac.uk/efo/EFO_0001444	http://www.ebi.ac.uk/efo/EFO_0004348	Hematological measurement	http://www.ebi.ac.uk/efo/EFO_0004503
HOMA-IR	hematocrit	2	158	0	1	1	0.000193284	0.000193275	0.0134455	1	0.00628931	0.0125	0.00789041	rs780094-rs1260326	http://www.ebi.ac.uk/efo/EFO_0004501	Other measurement	http://www.ebi.ac.uk/efo/EFO_0001444	http://www.ebi.ac.uk/efo/EFO_0004348	Hematological measurement	http://www.ebi.ac.uk/efo/EFO_0004503
follistatin measurement	hematocrit	2	158	1	0	1	0.000193284	0.000193275	0.0134455	1	0.00628931	0.0125	0.00789041	rs1260326	http://www.ebi.ac.uk/efo/EFO_0010614	Other measurement	http://www.ebi.ac.uk/efo/EFO_0001444	http://www.ebi.ac.uk/efo/EFO_0004348	Hematological measurement	http://www.ebi.ac.uk/efo/EFO_0004503
anxiety disorder, panic disorder	hematocrit	2	158	0	1	1	0.000193284	0.000193275	0.0134455	1	0.00628931	0.0125	0.00789041	rs35546597-rs4791641	http://www.ebi.ac.uk/efo/EFO_0006788, http://www.ebi.ac.uk/efo/EFO_0004262	Neurological disorder	http://www.ebi.ac.uk/efo/EFO_0000618	http://www.ebi.ac.uk/efo/EFO_0004348	Hematological measurement	http://www.ebi.ac.uk/efo/EFO_0004503
cholesteryl ester 20:4 measurement	hematocrit	2	158	0	1	1	0.000193284	0.000193275	0.0134455	1	0.00628931	0.0125	0.00789041	rs174533-rs174547	http://www.ebi.ac.uk/efo/EFO_0010348	Lipid or lipoprotein measurement	http://www.ebi.ac.uk/efo/EFO_0004529	http://www.ebi.ac.uk/efo/EFO_0004348	Hematological measurement	http://www.ebi.ac.uk/efo/EFO_0004503
fatty acid measurement, docosapentaenoic acid measurement	hematocrit	2	158	0	1	1	0.000193284	0.000193275	0.0134455	1	0.00628931	0.0125	0.00789041	rs174549-rs174533	http://www.ebi.ac.uk/efo/EFO_0005110, http://www.ebi.ac.uk/efo/EFO_0006809	Lipid or lipoprotein measurement	http://www.ebi.ac.uk/efo/EFO_0004529	http://www.ebi.ac.uk/efo/EFO_0004348	Hematological measurement	http://www.ebi.ac.uk/efo/EFO_0004503
hematocrit	lysophosphatidylethanolamine 20:4 measurement	158	2	0	1	1	0.000193284	0.000193275	0.0134455	1	0.00628931	0.0125	0.00789041	rs174533-rs174548	http://www.ebi.ac.uk/efo/EFO_0004348	Hematological measurement	http://www.ebi.ac.uk/efo/EFO_0004503	http://www.ebi.ac.uk/efo/EFO_0010370	Lipid or lipoprotein measurement	http://www.ebi.ac.uk/efo/EFO_0004529
hematocrit	sudden cardiac arrest, coronary artery disease	158	2	0	1	1	0.000193284	0.000193275	0.0134455	1	0.00628931	0.0125	0.00789041	rs6730157-rs6430549	http://www.ebi.ac.uk/efo/EFO_0004348	Hematological measurement	http://www.ebi.ac.uk/efo/EFO_0004503	http://www.ebi.ac.uk/efo/EFO_0004278, http://www.ebi.ac.uk/efo/EFO_0000378	Cardiovascular disease	http://www.ebi.ac.uk/efo/EFO_0000319
hematocrit	lactate measurement	158	2	1	0	1	0.000193284	0.000193275	0.0134455	1	0.00628931	0.0125	0.00789041	rs1260326	http://www.ebi.ac.uk/efo/EFO_0004348	Hematological measurement	http://www.ebi.ac.uk/efo/EFO_0004503	http://www.ebi.ac.uk/efo/EFO_0007745	Other measurement	http://www.ebi.ac.uk/efo/EFO_0001444
hematocrit	triglyceride:HDL cholesterol ratio	158	2	0	1	1	0.000193284	0.000193275	0.0134455	1	0.00628931	0.0125	0.00789041	rs651821-rs6589566	http://www.ebi.ac.uk/efo/EFO_0004348	Hematological measurement	http://www.ebi.ac.uk/efo/EFO_0004503	http://www.ebi.ac.uk/efo/EFO_0007929	Lipid or lipoprotein measurement	http://www.ebi.ac.uk/efo/EFO_0004732
hematocrit	non-alcoholic fatty liver disease severity measurement	158	2	0	1	1	0.000193284	0.000193275	0.0134455	1	0.00628931	0.0125	0.00789041	rs738408-rs738409	http://www.ebi.ac.uk/efo/EFO_0004348	Hematological measurement	http://www.ebi.ac.uk/efo/EFO_0004503	http://www.ebi.ac.uk/efo/EFO_0008421	Other measurement	http://www.ebi.ac.uk/efo/EFO_0001444
hematocrit	tumor necrosis factor-alpha measurement	158	2	0	1	1	0.000193284	0.000193275	0.0134455	1	0.00628931	0.0125	0.00789041	rs505922-rs8176643	http://www.ebi.ac.uk/efo/EFO_0004348	Hematological measurement	http://www.ebi.ac.uk/efo/EFO_0004503	http://www.ebi.ac.uk/efo/EFO_0004684	Inflammatory measurement	http://www.ebi.ac.uk/efo/EFO_0004872
hematocrit	iron biomarker measurement, total iron binding capacity	158	2	0	1	1	0.000193284	0.000193275	0.0134455	1	0.00628931	0.0125	0.00789041	rs144861591-rs1800562	http://www.ebi.ac.uk/efo/EFO_0004348	Hematological measurement	http://www.ebi.ac.uk/efo/EFO_0004503	http://www.ebi.ac.uk/efo/EFO_0004461, http://www.ebi.ac.uk/efo/EFO_0006334	Other measurement	http://www.ebi.ac.uk/efo/EFO_0001444
hematocrit	non-alcoholic fatty liver disease, cirrhosis of liver	158	2	0	1	1	0.000193284	0.000193275	0.0134455	1	0.00628931	0.0125	0.00789041	rs2896019-rs738408	http://www.ebi.ac.uk/efo/EFO_0004348	Hematological measurement	http://www.ebi.ac.uk/efo/EFO_0004503	http://www.ebi.ac.uk/efo/EFO_0003095, http://www.ebi.ac.uk/efo/EFO_0001422	Cancer,Digestive system disorder	http://www.ebi.ac.uk/efo/EFO_0000616,http://www.ebi.ac.uk/efo/EFO_0000405
hematocrit	tissue factor measurement	158	2	0	1	1	0.000193284	0.000193275	0.0134455	1	0.00628931	0.0125	0.00789041	rs8176643-rs495828	http://www.ebi.ac.uk/efo/EFO_0004348	Hematological measurement	http://www.ebi.ac.uk/efo/EFO_0004503	http://www.ebi.ac.uk/efo/EFO_0010623	Other measurement	http://www.ebi.ac.uk/efo/EFO_0001444
hematocrit	oleic acid measurement	158	2	0	1	1	0.000193284	0.000193275	0.0134455	1	0.00628931	0.0125	0.00789041	rs102275-rs174533	http://www.ebi.ac.uk/efo/EFO_0004348	Hematological measurement	http://www.ebi.ac.uk/efo/EFO_0004503	http://www.ebi.ac.uk/efo/EFO_0006810	Lipid or lipoprotein measurement	http://www.ebi.ac.uk/efo/EFO_0004529
hematocrit	triacylglycerol 54:5 measurement	158	2	0	1	1	0.000193284	0.000193275	0.0134455	1	0.00628931	0.0125	0.00789041	rs964184-rs651821	http://www.ebi.ac.uk/efo/EFO_0004348	Hematological measurement	http://www.ebi.ac.uk/efo/EFO_0004503	http://www.ebi.ac.uk/efo/EFO_0010423	Lipid or lipoprotein measurement	http://www.ebi.ac.uk/efo/EFO_0004529
hematocrit	linoleic acid measurement	158	2	0	1	1	0.000193284	0.000193275	0.0134455	1	0.00628931	0.0125	0.00789041	rs174533-rs174547	http://www.ebi.ac.uk/efo/EFO_0004348	Hematological measurement	http://www.ebi.ac.uk/efo/EFO_0004503	http://www.ebi.ac.uk/efo/EFO_0006807	Lipid or lipoprotein measurement	http://www.ebi.ac.uk/efo/EFO_0004529
hematocrit	insulin receptor measurement	158	2	0	1	1	0.000193284	0.000193275	0.0134455	1	0.00628931	0.0125	0.00789041	rs651007-rs8176643	http://www.ebi.ac.uk/efo/EFO_0004348	Hematological measurement	http://www.ebi.ac.uk/efo/EFO_0004503	http://www.ebi.ac.uk/efo/EFO_0008160	Other measurement	http://www.ebi.ac.uk/efo/EFO_0001444
hematocrit	percent glycated albumin	158	2	1	0	1	0.000193284	0.000193275	0.0134455	1	0.00628931	0.0125	0.00789041	rs1260326	http://www.ebi.ac.uk/efo/EFO_0004348	Hematological measurement	http://www.ebi.ac.uk/efo/EFO_0004503	http://www.ebi.ac.uk/efo/EFO_0009304	Other measurement	http://www.ebi.ac.uk/efo/EFO_0001444
hematocrit	platelet reactivity measurement	158	2	0	1	1	0.000193284	0.000193275	0.0134455	1	0.00628931	0.0125	0.00789041	rs579459-rs8176643	http://www.ebi.ac.uk/efo/EFO_0004348	Hematological measurement	http://www.ebi.ac.uk/efo/EFO_0004503	http://www.ebi.ac.uk/efo/EFO_0004985	Cardiovascular measurement	http://www.ebi.ac.uk/efo/EFO_0004298
hematocrit	liver enzyme measurement, serum alanine aminotransferase measurement	158	2	0	1	1	0.000193284	0.000193275	0.0134455	1	0.00628931	0.0125	0.00789041	rs2281135-rs738408	http://www.ebi.ac.uk/efo/EFO_0004348	Hematological measurement	http://www.ebi.ac.uk/efo/EFO_0004503	http://www.ebi.ac.uk/efo/EFO_0004582, http://www.ebi.ac.uk/efo/EFO_0004735	Liver enzyme measurement,Other measurement	http://www.ebi.ac.uk/efo/EFO_0004582,http://www.ebi.ac.uk/efo/EFO_0001444
hematocrit	thrombomodulin measurement	158	2	0	1	1	0.000193284	0.000193275	0.0134455	1	0.00628931	0.0125	0.00789041	rs8176693-rs10901252	http://www.ebi.ac.uk/efo/EFO_0004348	Hematological measurement	http://www.ebi.ac.uk/efo/EFO_0004503	http://www.ebi.ac.uk/efo/EFO_0007774	Other measurement	http://www.ebi.ac.uk/efo/EFO_0001444
hematocrit	phosphatidylcholine 36:4 measurement	158	2	0	1	1	0.000193284	0.000193275	0.0134455	1	0.00628931	0.0125	0.00789041	rs102275-rs174533	http://www.ebi.ac.uk/efo/EFO_0004348	Hematological measurement	http://www.ebi.ac.uk/efo/EFO_0004503	http://www.ebi.ac.uk/efo/EFO_0010382	Lipid or lipoprotein measurement	http://www.ebi.ac.uk/efo/EFO_0004529
hematocrit	vaccenic acid measurement	158	2	0	1	1	0.000193284	0.000193275	0.0134455	1	0.00628931	0.0125	0.00789041	rs174533-rs174528	http://www.ebi.ac.uk/efo/EFO_0004348	Hematological measurement	http://www.ebi.ac.uk/efo/EFO_0004503	http://www.ebi.ac.uk/efo/EFO_0007974	Lipid or lipoprotein measurement	http://www.ebi.ac.uk/efo/EFO_0004529
hematocrit	left ventricular structural measurement	158	2	0	1	1	0.000193284	0.000193275	0.0134455	1	0.00628931	0.0125	0.00789041	rs3184504-rs10774625	http://www.ebi.ac.uk/efo/EFO_0004348	Hematological measurement	http://www.ebi.ac.uk/efo/EFO_0004503	http://www.ebi.ac.uk/efo/EFO_0008205	Cardiovascular measurement	http://www.ebi.ac.uk/efo/EFO_0004298
hematocrit	hemoglobin measurement, hemoglobin A2 measurement	158	2	0	1	1	0.000193284	0.000193275	0.0134455	1	0.00628931	0.0125	0.00789041	rs7776054-rs9376090	http://www.ebi.ac.uk/efo/EFO_0004348	Hematological measurement	http://www.ebi.ac.uk/efo/EFO_0004503	http://www.ebi.ac.uk/efo/EFO_0004509, http://www.ebi.ac.uk/efo/EFO_0005845	Hematological measurement	http://www.ebi.ac.uk/efo/EFO_0004503
hematocrit	vitamin measurement, alpha-tocopherol measurement	158	2	0	1	1	0.000193284	0.000193275	0.0134455	1	0.00628931	0.0125	0.00789041	rs964184-rs651821	http://www.ebi.ac.uk/efo/EFO_0004348	Hematological measurement	http://www.ebi.ac.uk/efo/EFO_0004503	http://www.ebi.ac.uk/efo/EFO_0004729, http://www.ebi.ac.uk/efo/EFO_0007898	Other measurement	http://www.ebi.ac.uk/efo/EFO_0001444
hematocrit	hemoglobin A2 measurement	158	2	0	1	1	0.000193284	0.000193275	0.0134455	1	0.00628931	0.0125	0.00789041	rs9376090-rs9399137	http://www.ebi.ac.uk/efo/EFO_0004348	Hematological measurement	http://www.ebi.ac.uk/efo/EFO_0004503	http://www.ebi.ac.uk/efo/EFO_0005845	Hematological measurement	http://www.ebi.ac.uk/efo/EFO_0004503
hematocrit	phosphatidylcholine 38:4 measurement	158	2	0	1	1	0.000193284	0.000193275	0.0134455	1	0.00628931	0.0125	0.00789041	rs174533-rs174545	http://www.ebi.ac.uk/efo/EFO_0004348	Hematological measurement	http://www.ebi.ac.uk/efo/EFO_0004503	http://www.ebi.ac.uk/efo/EFO_0010386	Lipid or lipoprotein measurement	http://www.ebi.ac.uk/efo/EFO_0004529
hematocrit	phosphatidylcholine 38:5 measurement	158	2	0	1	1	0.000193284	0.000193275	0.0134455	1	0.00628931	0.0125	0.00789041	rs174533-rs174535	http://www.ebi.ac.uk/efo/EFO_0004348	Hematological measurement	http://www.ebi.ac.uk/efo/EFO_0004503	http://www.ebi.ac.uk/efo/EFO_0010387	Lipid or lipoprotein measurement	http://www.ebi.ac.uk/efo/EFO_0004529
hematocrit	urinary sodium to creatinine ratio	158	2	1	0	1	0.000193284	0.000193275	0.0134455	1	0.00628931	0.0125	0.00789041	rs1260326	http://www.ebi.ac.uk/efo/EFO_0004348	Hematological measurement	http://www.ebi.ac.uk/efo/EFO_0004503	http://www.ebi.ac.uk/efo/EFO_0009883	Other measurement	http://www.ebi.ac.uk/efo/EFO_0001444
hematocrit	omega-3 polyunsaturated fatty acid measurement, metabolic syndrome	158	2	0	1	1	0.000193284	0.000193275	0.0134455	1	0.00628931	0.0125	0.00789041	rs174533-rs174547	http://www.ebi.ac.uk/efo/EFO_0004348	Hematological measurement	http://www.ebi.ac.uk/efo/EFO_0004503	http://www.ebi.ac.uk/efo/EFO_0010119, http://www.ebi.ac.uk/efo/EFO_0000195	Metabolic disorder,Lipid or lipoprotein measurement	http://www.ebi.ac.uk/efo/EFO_0004529,http://www.ebi.ac.uk/efo/EFO_0000589
hematocrit	serum lipase activity measurement	158	2	0	1	1	0.000193284	0.000193275	0.0134455	1	0.00628931	0.0125	0.00789041	rs8176693-rs10901252	http://www.ebi.ac.uk/efo/EFO_0004348	Hematological measurement	http://www.ebi.ac.uk/efo/EFO_0004503	http://www.ebi.ac.uk/efo/EFO_0005849	Other measurement	http://www.ebi.ac.uk/efo/EFO_0001444
HbA1c measurement	appendicular lean mass	75	435	0	2	2	0.0199553	0.000193493	0.0134604	1	0.00393701	0.00784314	0.00785846	rs1558902-rs28429148|rs12713004-rs17509001-rs200742198	http://www.ebi.ac.uk/efo/EFO_0004541	Hematological measurement	http://www.ebi.ac.uk/efo/EFO_0004503	http://www.ebi.ac.uk/efo/EFO_0004980	Other measurement	http://www.ebi.ac.uk/efo/EFO_0001444
BMI-adjusted waist-hip ratio	Headache	1178	28	0	2	2	0.0201749	0.000193651	0.0134706	1	0.00166113	0.00331675	0.0032695	rs1050316-rs2274319|rs77804065-rs1876829	http://www.ebi.ac.uk/efo/EFO_0007788	Body measurement	http://www.ebi.ac.uk/efo/EFO_0004324	http://purl.obolibrary.org/obo/HP_0002315	Other trait	http://www.ebi.ac.uk/efo/EFO_0000001
BMI-adjusted waist-hip ratio	optic disc area measurement	1178	28	0	2	2	0.0201749	0.000193651	0.0134706	1	0.00166113	0.00331675	0.0032695	rs10882283-rs11187537|rs12050359-rs34935520	http://www.ebi.ac.uk/efo/EFO_0007788	Body measurement	http://www.ebi.ac.uk/efo/EFO_0004324	http://www.ebi.ac.uk/efo/EFO_0006937	Other measurement	http://www.ebi.ac.uk/efo/EFO_0001444
BMI-adjusted waist-hip ratio	sclerosing cholangitis	1178	28	0	2	2	0.0201749	0.000193651	0.0134706	1	0.00166113	0.00331675	0.0032695	rs72837816-rs72837826|rs4143332-rs2844531	http://www.ebi.ac.uk/efo/EFO_0007788	Body measurement	http://www.ebi.ac.uk/efo/EFO_0004324	http://www.ebi.ac.uk/efo/EFO_0004268	Digestive system disorder	http://www.ebi.ac.uk/efo/EFO_0000405
FEV/FEC ratio	myocardial infarction	745	44	0	2	2	0.0200502	0.000193694	0.0134733	1	0.0025413	0.00506971	0.00504037	rs4946256-rs6930292|rs2681472-rs7302816	http://www.ebi.ac.uk/efo/EFO_0004713	Other measurement	http://www.ebi.ac.uk/efo/EFO_0001444	http://www.ebi.ac.uk/efo/EFO_0000612	Cardiovascular disease	http://www.ebi.ac.uk/efo/EFO_0000319
diastolic blood pressure	snoring measurement	545	60	0	2	2	0.0200012	0.000193826	0.0134823	1	0.00331675	0.00661157	0.00660464	rs59502288-rs72799341|rs258494-rs2307111	http://www.ebi.ac.uk/efo/EFO_0006336	Other measurement	http://www.ebi.ac.uk/efo/EFO_0001444	http://www.ebi.ac.uk/efo/EFO_0008341	Other measurement	http://www.ebi.ac.uk/efo/EFO_0001444
Malignant epithelial tumor of ovary	self reported educational attainment	18	1853	0	2	2	0.0204012	0.000194081	0.0134994	1	0.00107009	0.00213789	0.00208339	rs1243180-rs2183271|rs183211-rs62057107	http://www.orpha.net/ORDO/Orphanet_398934	Cancer	http://www.ebi.ac.uk/efo/EFO_0000616	http://www.ebi.ac.uk/efo/EFO_0004784	Other measurement	http://www.ebi.ac.uk/efo/EFO_0001444
cleft lip	self reported educational attainment	18	1853	0	2	2	0.0204012	0.000194081	0.0134994	1	0.00107009	0.00213789	0.00208339	rs1430039-rs7552|rs1865955-rs4752028	http://www.ebi.ac.uk/efo/EFO_0003959	Other trait	http://www.ebi.ac.uk/efo/EFO_0000001	http://www.ebi.ac.uk/efo/EFO_0004784	Other measurement	http://www.ebi.ac.uk/efo/EFO_0001444
depressive symptom measurement	serum metabolite measurement	259	126	0	2	2	0.0199609	0.000194334	0.0135168	1	0.00522193	0.0103896	0.0104637	rs4752845-rs2290850|rs11611087-rs4454799	http://www.ebi.ac.uk/efo/EFO_0007006	Other measurement	http://www.ebi.ac.uk/efo/EFO_0001444	http://www.ebi.ac.uk/efo/EFO_0005653	Other measurement	http://www.ebi.ac.uk/efo/EFO_0001444
age at menopause	platelet crit	120	272	1	1	2	0.0199645	0.000194364	0.0135186	1	0.00512821	0.0102041	0.0102733	rs2277339|rs4930718-rs34339938-rs1727326	http://www.ebi.ac.uk/efo/EFO_0004704	Other measurement	http://www.ebi.ac.uk/efo/EFO_0001444	http://www.ebi.ac.uk/efo/EFO_0007985	Hematological measurement	http://www.ebi.ac.uk/efo/EFO_0004503
LDL cholesterol change measurement	parental longevity	6	53	0	1	1	0.000194507	0.000194492	0.0135262	1	0.0172414	0.0338983	0.0247298	rs599839-rs629301	http://www.ebi.ac.uk/efo/EFO_0007804	Lipid or lipoprotein measurement	http://www.ebi.ac.uk/efo/EFO_0004732	http://www.ebi.ac.uk/efo/EFO_0007796	Other measurement	http://www.ebi.ac.uk/efo/EFO_0001444
adult onset asthma, type II diabetes mellitus	parental longevity	6	53	1	0	1	0.000194507	0.000194492	0.0135262	1	0.0172414	0.0338983	0.0247298	rs429358	http://www.ebi.ac.uk/efo/EFO_1002011, http://www.ebi.ac.uk/efo/EFO_0001360	Metabolic disorder,Other disease	http://www.ebi.ac.uk/efo/EFO_0000589,http://www.ebi.ac.uk/efo/EFO_0000408	http://www.ebi.ac.uk/efo/EFO_0007796	Other measurement	http://www.ebi.ac.uk/efo/EFO_0001444
hippocampal atrophy	parental longevity	6	53	0	1	1	0.000194507	0.000194492	0.0135262	1	0.0172414	0.0338983	0.0247298	rs429358-rs157582-rs4420638	http://www.ebi.ac.uk/efo/EFO_0005039	Neurological disorder	http://www.ebi.ac.uk/efo/EFO_0000618	http://www.ebi.ac.uk/efo/EFO_0007796	Other measurement	http://www.ebi.ac.uk/efo/EFO_0001444
chronic lymphocytic leukemia	multiple sclerosis, oligoclonal band measurement	53	6	0	1	1	0.000194507	0.000194492	0.0135262	1	0.0172414	0.0338983	0.0247298	rs3828840-rs9271176	http://www.ebi.ac.uk/efo/EFO_0000095	Cancer	http://www.ebi.ac.uk/efo/EFO_0000616	http://www.ebi.ac.uk/efo/EFO_0003885, http://www.ebi.ac.uk/efo/EFO_0005206	Other measurement,Immune system disorder	http://www.ebi.ac.uk/efo/EFO_0001444,http://www.ebi.ac.uk/efo/EFO_0000540
parental longevity	trauma exposure measurement	53	6	0	1	1	0.000194507	0.000194492	0.0135262	1	0.0172414	0.0338983	0.0247298	rs6224-rs6227	http://www.ebi.ac.uk/efo/EFO_0007796	Other measurement	http://www.ebi.ac.uk/efo/EFO_0001444	http://www.ebi.ac.uk/efo/EFO_0010703	Other measurement	http://www.ebi.ac.uk/efo/EFO_0001444
mathematical ability	sleep duration, high density lipoprotein cholesterol measurement	1538	116	0	3	3	0.109125	0.000194527	0.0135283	1	0.00181708	0.00362757	0.00453298	rs7298909-rs7312955|rs10505258-rs800870|rs7195605-rs112434994	http://www.ebi.ac.uk/efo/EFO_0004875	Biological process	http://purl.obolibrary.org/obo/GO_0008150	http://www.ebi.ac.uk/efo/EFO_0005271, http://www.ebi.ac.uk/efo/EFO_0004612	Other measurement,Lipid or lipoprotein measurement	http://www.ebi.ac.uk/efo/EFO_0004732,http://www.ebi.ac.uk/efo/EFO_0001444
chronic kidney disease	cognitive function measurement	51	644	0	2	2	0.0200893	0.00019501	0.0135612	1	0.002886	0.0057554	0.00573546	rs2411192-rs12601380|rs7535162-rs2490391	http://www.ebi.ac.uk/efo/EFO_0003884	Other disease	http://www.ebi.ac.uk/efo/EFO_0000408	http://www.ebi.ac.uk/efo/EFO_0008354	Other measurement	http://www.ebi.ac.uk/efo/EFO_0001444
albumin:globulin ratio measurement	cognitive function measurement	51	644	0	2	2	0.0200893	0.00019501	0.0135612	1	0.002886	0.0057554	0.00573546	rs1727319-rs1969355|rs12928404-rs72793812	http://www.ebi.ac.uk/efo/EFO_0005128	Cardiovascular measurement	http://www.ebi.ac.uk/efo/EFO_0004298	http://www.ebi.ac.uk/efo/EFO_0008354	Other measurement	http://www.ebi.ac.uk/efo/EFO_0001444
cognitive function measurement	glaucoma	644	51	0	2	2	0.0200893	0.00019501	0.0135612	1	0.002886	0.0057554	0.00573546	rs10435033-rs10951590|rs4442732-rs2093210	http://www.ebi.ac.uk/efo/EFO_0008354	Other measurement	http://www.ebi.ac.uk/efo/EFO_0001444	http://www.ebi.ac.uk/efo/EFO_0000516	Other disease	http://www.ebi.ac.uk/efo/EFO_0000408
body mass index, fasting blood insulin measurement	cups of coffee per day measurement	11	29	0	1	1	0.000195119	0.000195102	0.0135625	1	0.025641	0.05	0.0379419	rs780094-rs1260326	http://www.ebi.ac.uk/efo/EFO_0004340, http://www.ebi.ac.uk/efo/EFO_0004466	Body measurement,Other measurement	http://www.ebi.ac.uk/efo/EFO_0004324,http://www.ebi.ac.uk/efo/EFO_0001444	http://www.ebi.ac.uk/efo/EFO_0006782	Other measurement	http://www.ebi.ac.uk/efo/EFO_0001444
body mass index, fasting blood insulin measurement	gallstones	11	29	0	1	1	0.000195119	0.000195102	0.0135625	1	0.025641	0.05	0.0379419	rs780094-rs1260326	http://www.ebi.ac.uk/efo/EFO_0004340, http://www.ebi.ac.uk/efo/EFO_0004466	Body measurement,Other measurement	http://www.ebi.ac.uk/efo/EFO_0004324,http://www.ebi.ac.uk/efo/EFO_0001444	http://www.ebi.ac.uk/efo/EFO_0004210	Digestive system disorder	http://www.ebi.ac.uk/efo/EFO_0000405
infant head circumference	systolic blood pressure, alcohol consumption measurement	11	29	0	1	1	0.000195119	0.000195102	0.0135625	1	0.025641	0.05	0.0379419	rs740746-rs2484294	http://www.ebi.ac.uk/efo/EFO_0004577	Body measurement	http://www.ebi.ac.uk/efo/EFO_0004324	http://www.ebi.ac.uk/efo/EFO_0006335, http://www.ebi.ac.uk/efo/EFO_0007878	Other measurement	http://www.ebi.ac.uk/efo/EFO_0001444
MHC class I polypeptide-related sequence B measurement	cups of coffee per day measurement	11	29	0	1	1	0.000195119	0.000195102	0.0135625	1	0.025641	0.05	0.0379419	rs9275576-rs1794282	http://www.ebi.ac.uk/efo/EFO_0008234	Other measurement	http://www.ebi.ac.uk/efo/EFO_0001444	http://www.ebi.ac.uk/efo/EFO_0006782	Other measurement	http://www.ebi.ac.uk/efo/EFO_0001444
body mass index, fasting blood insulin measurement	triglyceride measurement, high density lipoprotein cholesterol measurement	11	29	0	1	1	0.000195119	0.000195102	0.0135625	1	0.025641	0.05	0.0379419	rs9987289-rs4841132	http://www.ebi.ac.uk/efo/EFO_0004340, http://www.ebi.ac.uk/efo/EFO_0004466	Body measurement,Other measurement	http://www.ebi.ac.uk/efo/EFO_0004324,http://www.ebi.ac.uk/efo/EFO_0001444	http://www.ebi.ac.uk/efo/EFO_0004530, http://www.ebi.ac.uk/efo/EFO_0004612	Lipid or lipoprotein measurement	http://www.ebi.ac.uk/efo/EFO_0004529,http://www.ebi.ac.uk/efo/EFO_0004732
common carotid intimal medial thickness	systolic blood pressure, alcohol consumption measurement	11	29	0	1	1	0.000195119	0.000195102	0.0135625	1	0.025641	0.05	0.0379419	rs13225723-rs2392929	http://www.ebi.ac.uk/efo/EFO_0004860	Cardiovascular measurement	http://www.ebi.ac.uk/efo/EFO_0004298	http://www.ebi.ac.uk/efo/EFO_0006335, http://www.ebi.ac.uk/efo/EFO_0007878	Other measurement	http://www.ebi.ac.uk/efo/EFO_0001444
cancer biomarker measurement	gallstones	11	29	0	1	1	0.000195119	0.000195102	0.0135625	1	0.025641	0.05	0.0379419	rs17271883-rs708686	http://www.ebi.ac.uk/efo/EFO_0005127	Other measurement	http://www.ebi.ac.uk/efo/EFO_0001444	http://www.ebi.ac.uk/efo/EFO_0004210	Digestive system disorder	http://www.ebi.ac.uk/efo/EFO_0000405
alopecia areata	biliary liver cirrhosis	11	29	0	1	1	0.000195119	0.000195102	0.0135625	1	0.025641	0.05	0.0379419	rs538147-rs574087	http://www.ebi.ac.uk/efo/EFO_0004192	Other disease	http://www.ebi.ac.uk/efo/EFO_0000408	http://www.ebi.ac.uk/efo/EFO_0004267	Cancer	http://www.ebi.ac.uk/efo/EFO_0000616
adiponectin measurement	infant head circumference	29	11	0	1	1	0.000195119	0.000195102	0.0135625	1	0.025641	0.05	0.0379419	rs900399-rs13322435	http://www.ebi.ac.uk/efo/EFO_0004502	Other measurement	http://www.ebi.ac.uk/efo/EFO_0001444	http://www.ebi.ac.uk/efo/EFO_0004577	Body measurement	http://www.ebi.ac.uk/efo/EFO_0004324
triglyceride measurement, high density lipoprotein cholesterol measurement	wet macular degeneration	29	11	0	1	1	0.000195119	0.000195102	0.0135625	1	0.025641	0.05	0.0379419	rs3764261-rs173539	http://www.ebi.ac.uk/efo/EFO_0004530, http://www.ebi.ac.uk/efo/EFO_0004612	Lipid or lipoprotein measurement	http://www.ebi.ac.uk/efo/EFO_0004529,http://www.ebi.ac.uk/efo/EFO_0004732	http://www.ebi.ac.uk/efo/EFO_0004683	Neurological disorder	http://www.ebi.ac.uk/efo/EFO_0000618
gallstones	total iron binding capacity	29	11	0	1	1	0.000195119	0.000195102	0.0135625	1	0.025641	0.05	0.0379419	rs174529-rs174567	http://www.ebi.ac.uk/efo/EFO_0004210	Digestive system disorder	http://www.ebi.ac.uk/efo/EFO_0000405	http://www.ebi.ac.uk/efo/EFO_0006334	Other measurement	http://www.ebi.ac.uk/efo/EFO_0001444
biliary liver cirrhosis	nodular sclerosis Hodgkin lymphoma	29	11	0	1	1	0.000195119	0.000195102	0.0135625	1	0.025641	0.05	0.0379419	rs34972832-rs12924729	http://www.ebi.ac.uk/efo/EFO_0004267	Cancer	http://www.ebi.ac.uk/efo/EFO_0000616	http://www.ebi.ac.uk/efo/EFO_0004708	Cancer	http://www.ebi.ac.uk/efo/EFO_0000616
biliary liver cirrhosis	systemic scleroderma, systemic lupus erythematosus	29	11	0	1	1	0.000195119	0.000195102	0.0135625	1	0.025641	0.05	0.0379419	rs13239597-rs10488631	http://www.ebi.ac.uk/efo/EFO_0004267	Cancer	http://www.ebi.ac.uk/efo/EFO_0000616	http://www.ebi.ac.uk/efo/EFO_0000717, http://www.ebi.ac.uk/efo/EFO_0002690	Cardiovascular disease,Immune system disorder	http://www.ebi.ac.uk/efo/EFO_0000319,http://www.ebi.ac.uk/efo/EFO_0000540
cups of coffee per day measurement	fatty acid measurement	29	11	0	1	1	0.000195119	0.000195102	0.0135625	1	0.025641	0.05	0.0379419	rs780093-rs1260326	http://www.ebi.ac.uk/efo/EFO_0006782	Other measurement	http://www.ebi.ac.uk/efo/EFO_0001444	http://www.ebi.ac.uk/efo/EFO_0005110	Lipid or lipoprotein measurement	http://www.ebi.ac.uk/efo/EFO_0004529
cups of coffee per day measurement	systemic scleroderma, systemic lupus erythematosus	29	11	0	1	1	0.000195119	0.000195102	0.0135625	1	0.025641	0.05	0.0379419	rs7172677-rs12917120	http://www.ebi.ac.uk/efo/EFO_0006782	Other measurement	http://www.ebi.ac.uk/efo/EFO_0001444	http://www.ebi.ac.uk/efo/EFO_0000717, http://www.ebi.ac.uk/efo/EFO_0002690	Cardiovascular disease,Immune system disorder	http://www.ebi.ac.uk/efo/EFO_0000319,http://www.ebi.ac.uk/efo/EFO_0000540
age at onset, asthma	thyroid carcinoma	29	11	0	1	1	0.000195119	0.000195102	0.0135625	1	0.025641	0.05	0.0379419	rs72743461-rs56062135	http://www.ebi.ac.uk/efo/EFO_0004847, http://www.ebi.ac.uk/efo/EFO_0000270	Other measurement,Other disease	http://www.ebi.ac.uk/efo/EFO_0000408,http://www.ebi.ac.uk/efo/EFO_0001444	http://www.ebi.ac.uk/efo/EFO_0002892	Cancer	http://www.ebi.ac.uk/efo/EFO_0000616
adiponectin measurement	body mass index, fasting blood insulin measurement	29	11	1	0	1	0.000195119	0.000195102	0.0135625	1	0.025641	0.05	0.0379419	rs2785980	http://www.ebi.ac.uk/efo/EFO_0004502	Other measurement	http://www.ebi.ac.uk/efo/EFO_0001444	http://www.ebi.ac.uk/efo/EFO_0004340, http://www.ebi.ac.uk/efo/EFO_0004466	Body measurement,Other measurement	http://www.ebi.ac.uk/efo/EFO_0004324,http://www.ebi.ac.uk/efo/EFO_0001444
age at onset, asthma	alopecia areata	29	11	0	1	1	0.000195119	0.000195102	0.0135625	1	0.025641	0.05	0.0379419	rs2155219-rs7936312	http://www.ebi.ac.uk/efo/EFO_0004847, http://www.ebi.ac.uk/efo/EFO_0000270	Other measurement,Other disease	http://www.ebi.ac.uk/efo/EFO_0000408,http://www.ebi.ac.uk/efo/EFO_0001444	http://www.ebi.ac.uk/efo/EFO_0004192	Other disease	http://www.ebi.ac.uk/efo/EFO_0000408
age at onset, asthma	nephrotic syndrome	29	11	0	1	1	0.000195119	0.000195102	0.0135625	1	0.025641	0.05	0.0379419	rs9272346-rs1063348	http://www.ebi.ac.uk/efo/EFO_0004847, http://www.ebi.ac.uk/efo/EFO_0000270	Other measurement,Other disease	http://www.ebi.ac.uk/efo/EFO_0000408,http://www.ebi.ac.uk/efo/EFO_0001444	http://www.ebi.ac.uk/efo/EFO_0004255	Other disease	http://www.ebi.ac.uk/efo/EFO_0000408
intraocular pressure measurement	risk-taking behaviour	346	514	0	3	3	0.10878	0.00019514	0.0135649	1	0.00350058	0.00697674	0.00878429	rs4923555-rs10767734|rs62062288-rs9912530|rs1472302-rs9309969-rs6549007	http://www.ebi.ac.uk/efo/EFO_0004695	Other measurement	http://www.ebi.ac.uk/efo/EFO_0001444	http://www.ebi.ac.uk/efo/EFO_0008579	Biological process	http://purl.obolibrary.org/obo/GO_0008150
low density lipoprotein cholesterol measurement	wellbeing measurement	593	300	0	3	3	0.108814	0.00019522	0.0135702	1	0.00337079	0.00671892	0.00845554	rs138108930-rs4841662|rs10168771-rs4671050|rs2243616-rs1169288	http://www.ebi.ac.uk/efo/EFO_0004611	Lipid or lipoprotein measurement	http://www.ebi.ac.uk/efo/EFO_0004732	http://www.ebi.ac.uk/efo/EFO_0007869	Other measurement	http://www.ebi.ac.uk/efo/EFO_0001444
mean platelet volume	pulse pressure measurement	299	595	0	3	3	0.108817	0.000195233	0.0135708	1	0.003367	0.00671141	0.00844596	rs35702851-rs6762|rs6504213-rs11356207|rs7394579-rs174564	http://www.ebi.ac.uk/efo/EFO_0004584	Hematological measurement	http://www.ebi.ac.uk/efo/EFO_0004503	http://www.ebi.ac.uk/efo/EFO_0005763	Cardiovascular measurement	http://www.ebi.ac.uk/efo/EFO_0004298
monocyte percentage of leukocytes	smoking status measurement	235	758	0	3	3	0.108955	0.000195655	0.0135915	1	0.0030303	0.0060423	0.00759396	rs10853981-rs10426930|rs823099-rs823143|rs11651955-rs2014604	http://www.ebi.ac.uk/efo/EFO_0007989	Hematological measurement	http://www.ebi.ac.uk/efo/EFO_0004503	http://www.ebi.ac.uk/efo/EFO_0006527	Other measurement	http://www.ebi.ac.uk/efo/EFO_0001444
longevity	low density lipoprotein cholesterol measurement, C-reactive protein measurement	16	20	0	1	1	0.000195731	0.000195714	0.0135915	1	0.0285714	0.0555556	0.0426176	rs769449-rs4420638	http://www.ebi.ac.uk/efo/EFO_0004300	Other measurement	http://www.ebi.ac.uk/efo/EFO_0001444	http://www.ebi.ac.uk/efo/EFO_0004611, http://www.ebi.ac.uk/efo/EFO_0004458	Inflammatory measurement,Lipid or lipoprotein measurement	http://www.ebi.ac.uk/efo/EFO_0004732,http://www.ebi.ac.uk/efo/EFO_0004872
osteoarthritis, knee	response to vaccine	16	20	0	1	1	0.000195731	0.000195714	0.0135915	1	0.0285714	0.0555556	0.0426176	rs9277535-rs9277552	http://www.ebi.ac.uk/efo/EFO_0004616	Other disease	http://www.ebi.ac.uk/efo/EFO_0000408	http://www.ebi.ac.uk/efo/EFO_0004645	Response to drug	http://purl.obolibrary.org/obo/GO_0042493
fasting blood glucose measurement, HOMA-B, fasting blood insulin measurement	low density lipoprotein cholesterol measurement, C-reactive protein measurement	16	20	0	1	1	0.000195731	0.000195714	0.0135915	1	0.0285714	0.0555556	0.0426176	rs174535-rs174574	http://www.ebi.ac.uk/efo/EFO_0004465, http://www.ebi.ac.uk/efo/EFO_0004469, http://www.ebi.ac.uk/efo/EFO_0004466	Other measurement	http://www.ebi.ac.uk/efo/EFO_0001444	http://www.ebi.ac.uk/efo/EFO_0004611, http://www.ebi.ac.uk/efo/EFO_0004458	Inflammatory measurement,Lipid or lipoprotein measurement	http://www.ebi.ac.uk/efo/EFO_0004732,http://www.ebi.ac.uk/efo/EFO_0004872
ceramide measurement	total cholesterol measurement, C-reactive protein measurement	16	20	0	1	1	0.000195731	0.000195714	0.0135915	1	0.0285714	0.0555556	0.0426176	rs1183910-rs1169288	http://www.ebi.ac.uk/efo/EFO_0010222	Lipid or lipoprotein measurement	http://www.ebi.ac.uk/efo/EFO_0004529	http://www.ebi.ac.uk/efo/EFO_0004574, http://www.ebi.ac.uk/efo/EFO_0004458	Inflammatory measurement,Lipid or lipoprotein measurement	http://www.ebi.ac.uk/efo/EFO_0004732,http://www.ebi.ac.uk/efo/EFO_0004872
longevity	total cholesterol measurement, C-reactive protein measurement	16	20	0	1	1	0.000195731	0.000195714	0.0135915	1	0.0285714	0.0555556	0.0426176	rs769449-rs4420638	http://www.ebi.ac.uk/efo/EFO_0004300	Other measurement	http://www.ebi.ac.uk/efo/EFO_0001444	http://www.ebi.ac.uk/efo/EFO_0004574, http://www.ebi.ac.uk/efo/EFO_0004458	Inflammatory measurement,Lipid or lipoprotein measurement	http://www.ebi.ac.uk/efo/EFO_0004732,http://www.ebi.ac.uk/efo/EFO_0004872
fasting blood glucose measurement, HOMA-B, fasting blood insulin measurement	total cholesterol measurement, C-reactive protein measurement	16	20	1	0	1	0.000195731	0.000195714	0.0135915	1	0.0285714	0.0555556	0.0426176	rs1260326	http://www.ebi.ac.uk/efo/EFO_0004465, http://www.ebi.ac.uk/efo/EFO_0004469, http://www.ebi.ac.uk/efo/EFO_0004466	Other measurement	http://www.ebi.ac.uk/efo/EFO_0001444	http://www.ebi.ac.uk/efo/EFO_0004574, http://www.ebi.ac.uk/efo/EFO_0004458	Inflammatory measurement,Lipid or lipoprotein measurement	http://www.ebi.ac.uk/efo/EFO_0004732,http://www.ebi.ac.uk/efo/EFO_0004872
anti-neutrophil antibody associated vasculitis	response to vaccine	16	20	0	1	1	0.000195731	0.000195714	0.0135915	1	0.0285714	0.0555556	0.0426176	rs9277535-rs3117242	http://www.ebi.ac.uk/efo/EFO_0004826	Immune system disorder	http://www.ebi.ac.uk/efo/EFO_0000540	http://www.ebi.ac.uk/efo/EFO_0004645	Response to drug	http://purl.obolibrary.org/obo/GO_0042493
bladder carcinoma	lower urinary tract symptom, benign prostatic hyperplasia	16	20	0	1	1	0.000195731	0.000195714	0.0135915	1	0.0285714	0.0555556	0.0426176	rs381949-rs401681	http://www.ebi.ac.uk/efo/EFO_0000292	Cancer	http://www.ebi.ac.uk/efo/EFO_0000616	http://www.ebi.ac.uk/efo/EFO_0008008, http://www.ebi.ac.uk/efo/EFO_0000284	Other trait,Other disease	http://www.ebi.ac.uk/efo/EFO_0000001,http://www.ebi.ac.uk/efo/EFO_0000408
attention deficit hyperactivity disorder, unipolar depression, schizophrenia, autism spectrum disorder, bipolar disorder	non-small cell lung carcinoma	16	20	0	1	1	0.000195731	0.000195714	0.0135915	1	0.0285714	0.0555556	0.0426176	rs2517873-rs8321	http://www.ebi.ac.uk/efo/EFO_0003888, http://www.ebi.ac.uk/efo/EFO_0003761, http://www.ebi.ac.uk/efo/EFO_0000692, http://www.ebi.ac.uk/efo/EFO_0003756, http://www.ebi.ac.uk/efo/EFO_0000289	Neurological disorder	http://www.ebi.ac.uk/efo/EFO_0000618	http://www.ebi.ac.uk/efo/EFO_0003060	Cancer	http://www.ebi.ac.uk/efo/EFO_0000616
bladder carcinoma	central nervous system cancer	16	20	0	1	1	0.000195731	0.000195714	0.0135915	1	0.0285714	0.0555556	0.0426176	rs1920116-rs10936599	http://www.ebi.ac.uk/efo/EFO_0000292	Cancer	http://www.ebi.ac.uk/efo/EFO_0000616	http://www.ebi.ac.uk/efo/EFO_0000326	Cancer	http://www.ebi.ac.uk/efo/EFO_0000616
C-reactive protein measurement, high density lipoprotein cholesterol measurement	fasting blood glucose measurement, HOMA-B, fasting blood insulin measurement	20	16	0	1	1	0.000195731	0.000195714	0.0135915	1	0.0285714	0.0555556	0.0426176	rs174546-rs174535	http://www.ebi.ac.uk/efo/EFO_0004458, http://www.ebi.ac.uk/efo/EFO_0004612	Inflammatory measurement,Lipid or lipoprotein measurement	http://www.ebi.ac.uk/efo/EFO_0004732,http://www.ebi.ac.uk/efo/EFO_0004872	http://www.ebi.ac.uk/efo/EFO_0004465, http://www.ebi.ac.uk/efo/EFO_0004469, http://www.ebi.ac.uk/efo/EFO_0004466	Other measurement	http://www.ebi.ac.uk/efo/EFO_0001444
C-reactive protein measurement, high density lipoprotein cholesterol measurement	urolithiasis	20	16	0	1	1	0.000195731	0.000195714	0.0135915	1	0.0285714	0.0555556	0.0426176	rs7206790-rs1558902	http://www.ebi.ac.uk/efo/EFO_0004458, http://www.ebi.ac.uk/efo/EFO_0004612	Inflammatory measurement,Lipid or lipoprotein measurement	http://www.ebi.ac.uk/efo/EFO_0004732,http://www.ebi.ac.uk/efo/EFO_0004872	http://purl.obolibrary.org/obo/MONDO_0024647	Other disease	http://www.ebi.ac.uk/efo/EFO_0000408
Alzheimer's disease, high density lipoprotein cholesterol measurement	longevity	20	16	0	1	1	0.000195731	0.000195714	0.0135915	1	0.0285714	0.0555556	0.0426176	rs141622900-rs7412	http://www.ebi.ac.uk/efo/EFO_0000249, http://www.ebi.ac.uk/efo/EFO_0004612	Neurological disorder,Lipid or lipoprotein measurement	http://www.ebi.ac.uk/efo/EFO_0000618,http://www.ebi.ac.uk/efo/EFO_0004732	http://www.ebi.ac.uk/efo/EFO_0004300	Other measurement	http://www.ebi.ac.uk/efo/EFO_0001444
C-reactive protein measurement, high density lipoprotein cholesterol measurement	ceramide measurement	20	16	0	1	1	0.000195731	0.000195714	0.0135915	1	0.0285714	0.0555556	0.0426176	rs11320420-rs174546	http://www.ebi.ac.uk/efo/EFO_0004458, http://www.ebi.ac.uk/efo/EFO_0004612	Inflammatory measurement,Lipid or lipoprotein measurement	http://www.ebi.ac.uk/efo/EFO_0004732,http://www.ebi.ac.uk/efo/EFO_0004872	http://www.ebi.ac.uk/efo/EFO_0010222	Lipid or lipoprotein measurement	http://www.ebi.ac.uk/efo/EFO_0004529
cataract	osteoarthritis, knee	20	16	0	1	1	0.000195731	0.000195714	0.0135915	1	0.0285714	0.0555556	0.0426176	rs4985447-rs6499244	http://www.ebi.ac.uk/efo/EFO_0001059	Other disease	http://www.ebi.ac.uk/efo/EFO_0000408	http://www.ebi.ac.uk/efo/EFO_0004616	Other disease	http://www.ebi.ac.uk/efo/EFO_0000408
late-onset Alzheimers disease	longevity	20	16	1	0	1	0.000195731	0.000195714	0.0135915	1	0.0285714	0.0555556	0.0426176	rs7412	http://www.ebi.ac.uk/efo/EFO_1001870	Neurological disorder	http://www.ebi.ac.uk/efo/EFO_0000618	http://www.ebi.ac.uk/efo/EFO_0004300	Other measurement	http://www.ebi.ac.uk/efo/EFO_0001444
C-reactive protein measurement, high density lipoprotein cholesterol measurement	membranous glomerulonephritis	20	16	0	1	1	0.000195731	0.000195714	0.0135915	1	0.0285714	0.0555556	0.0426176	rs9271573-rs9378212	http://www.ebi.ac.uk/efo/EFO_0004458, http://www.ebi.ac.uk/efo/EFO_0004612	Inflammatory measurement,Lipid or lipoprotein measurement	http://www.ebi.ac.uk/efo/EFO_0004732,http://www.ebi.ac.uk/efo/EFO_0004872	http://www.ebi.ac.uk/efo/EFO_0004254	Other disease	http://www.ebi.ac.uk/efo/EFO_0000408
C-reactive protein measurement, high density lipoprotein cholesterol measurement	longevity	20	16	0	1	1	0.000195731	0.000195714	0.0135915	1	0.0285714	0.0555556	0.0426176	rs769449-rs4420638	http://www.ebi.ac.uk/efo/EFO_0004458, http://www.ebi.ac.uk/efo/EFO_0004612	Inflammatory measurement,Lipid or lipoprotein measurement	http://www.ebi.ac.uk/efo/EFO_0004732,http://www.ebi.ac.uk/efo/EFO_0004872	http://www.ebi.ac.uk/efo/EFO_0004300	Other measurement	http://www.ebi.ac.uk/efo/EFO_0001444
total cholesterol measurement, C-reactive protein measurement	urolithiasis	20	16	1	0	1	0.000195731	0.000195714	0.0135915	1	0.0285714	0.0555556	0.0426176	rs1260326	http://www.ebi.ac.uk/efo/EFO_0004574, http://www.ebi.ac.uk/efo/EFO_0004458	Inflammatory measurement,Lipid or lipoprotein measurement	http://www.ebi.ac.uk/efo/EFO_0004732,http://www.ebi.ac.uk/efo/EFO_0004872	http://purl.obolibrary.org/obo/MONDO_0024647	Other disease	http://www.ebi.ac.uk/efo/EFO_0000408
anxiety measurement	brain stem volume measurement	20	16	0	1	1	0.000195731	0.000195714	0.0135915	1	0.0285714	0.0555556	0.0426176	rs9398173-rs3800227	http://www.ebi.ac.uk/efo/EFO_0009863	Other measurement	http://www.ebi.ac.uk/efo/EFO_0001444	http://www.ebi.ac.uk/efo/EFO_0010605	Other measurement	http://www.ebi.ac.uk/efo/EFO_0001444
fasting blood insulin measurement	gout	10	32	0	1	1	0.000195731	0.000195714	0.0135915	1	0.0243902	0.047619	0.0359637	rs780094-rs1260326	http://www.ebi.ac.uk/efo/EFO_0004466	Other measurement	http://www.ebi.ac.uk/efo/EFO_0001444	http://www.ebi.ac.uk/efo/EFO_0004274	Metabolic disorder	http://www.ebi.ac.uk/efo/EFO_0000589
alcohol dependence	gout	10	32	1	0	1	0.000195731	0.000195714	0.0135915	1	0.0243902	0.047619	0.0359637	rs671	http://www.ebi.ac.uk/efo/EFO_0003829	Neurological disorder	http://www.ebi.ac.uk/efo/EFO_0000618	http://www.ebi.ac.uk/efo/EFO_0004274	Metabolic disorder	http://www.ebi.ac.uk/efo/EFO_0000589
gout	protein C measurement	32	10	1	0	1	0.000195731	0.000195714	0.0135915	1	0.0243902	0.047619	0.0359637	rs1260326	http://www.ebi.ac.uk/efo/EFO_0004274	Metabolic disorder	http://www.ebi.ac.uk/efo/EFO_0000589	http://www.ebi.ac.uk/efo/EFO_0004633	Hematological measurement	http://www.ebi.ac.uk/efo/EFO_0004503
QRS complex, QRS duration	phosphatidylcholine measurement	32	10	0	1	1	0.000195731	0.000195714	0.0135915	1	0.0243902	0.047619	0.0359637	rs28456-rs174577	http://www.ebi.ac.uk/efo/EFO_0005054, http://www.ebi.ac.uk/efo/EFO_0005055	Cardiovascular measurement	http://www.ebi.ac.uk/efo/EFO_0004298	http://www.ebi.ac.uk/efo/EFO_0010226	Lipid or lipoprotein measurement	http://www.ebi.ac.uk/efo/EFO_0004529
age at first sexual intercourse measurement	phosphatidylcholine measurement	32	10	0	1	1	0.000195731	0.000195714	0.0135915	1	0.0243902	0.047619	0.0359637	rs2248699-rs2248325	http://www.ebi.ac.uk/efo/EFO_0009749	Other measurement	http://www.ebi.ac.uk/efo/EFO_0001444	http://www.ebi.ac.uk/efo/EFO_0010226	Lipid or lipoprotein measurement	http://www.ebi.ac.uk/efo/EFO_0004529
feeling emotionally hurt measurement	total cortical area measurement	32	10	0	1	1	0.000195731	0.000195714	0.0135915	1	0.0243902	0.047619	0.0359637	rs1378358-rs55657917-rs56168933-rs173365	http://www.ebi.ac.uk/efo/EFO_0009599	Other measurement	http://www.ebi.ac.uk/efo/EFO_0001444	http://www.ebi.ac.uk/efo/EFO_0008381	Other measurement	http://www.ebi.ac.uk/efo/EFO_0001444
hormone measurement	spine bone mineral density	8	40	0	1	1	0.000195731	0.000195714	0.0135915	1	0.0212766	0.0416667	0.0310518	rs11761528-rs34670419	http://www.ebi.ac.uk/efo/EFO_0004730	Other measurement	http://www.ebi.ac.uk/efo/EFO_0001444	http://www.ebi.ac.uk/efo/EFO_0007701	Other measurement	http://www.ebi.ac.uk/efo/EFO_0001444
osteitis deformans	spine bone mineral density	8	40	0	1	1	0.000195731	0.000195714	0.0135915	1	0.0212766	0.0416667	0.0310518	rs3018362-rs884205	http://www.ebi.ac.uk/efo/EFO_0004261	Other disease	http://www.ebi.ac.uk/efo/EFO_0000408	http://www.ebi.ac.uk/efo/EFO_0007701	Other measurement	http://www.ebi.ac.uk/efo/EFO_0001444
Astigmatism	Vitiligo	5	64	1	0	1	0.000195731	0.000195716	0.0135915	1	0.0147059	0.0289855	0.0208051	rs1129038	http://purl.obolibrary.org/obo/HP_0000483	Other trait	http://www.ebi.ac.uk/efo/EFO_0000001	http://www.ebi.ac.uk/efo/EFO_0004208	Immune system disorder	http://www.ebi.ac.uk/efo/EFO_0000540
t-tau measurement	waist circumference	5	64	0	1	1	0.000195731	0.000195716	0.0135915	1	0.0147059	0.0289855	0.0208051	rs769449-rs2075650	http://www.ebi.ac.uk/efo/EFO_0004760	Other measurement	http://www.ebi.ac.uk/efo/EFO_0001444	http://www.ebi.ac.uk/efo/EFO_0004342	Body measurement	http://www.ebi.ac.uk/efo/EFO_0004324
Peptic ulcer and gastro-oesophageal reflux disease (GORD) drug use measurement	Vitiligo	5	64	0	1	1	0.000195731	0.000195716	0.0135915	1	0.0147059	0.0289855	0.0208051	rs2017445-rs11171710	http://www.ebi.ac.uk/efo/EFO_0009923	Other measurement	http://www.ebi.ac.uk/efo/EFO_0001444	http://www.ebi.ac.uk/efo/EFO_0004208	Immune system disorder	http://www.ebi.ac.uk/efo/EFO_0000540
age-related macular degeneration, disease progression measurement	cerebrospinal fluid biomarker measurement	5	64	0	1	1	0.000195731	0.000195716	0.0135915	1	0.0147059	0.0289855	0.0208051	rs10733086-rs10922153	http://www.ebi.ac.uk/efo/EFO_0001365, http://www.ebi.ac.uk/efo/EFO_0008336	Neurological disorder,Other measurement	http://www.ebi.ac.uk/efo/EFO_0000618,http://www.ebi.ac.uk/efo/EFO_0001444	http://www.ebi.ac.uk/efo/EFO_0006794	Other measurement	http://www.ebi.ac.uk/efo/EFO_0001444
atherosclerosis	lipoprotein A measurement	5	64	0	1	1	0.000195731	0.000195716	0.0135915	1	0.0147059	0.0289855	0.0208051	rs7412-rs445925	http://www.ebi.ac.uk/efo/EFO_0003914	Cardiovascular disease	http://www.ebi.ac.uk/efo/EFO_0000319	http://www.ebi.ac.uk/efo/EFO_0006925	Lipid or lipoprotein measurement	http://www.ebi.ac.uk/efo/EFO_0004732
p-tau measurement	waist circumference	5	64	0	1	1	0.000195731	0.000195716	0.0135915	1	0.0147059	0.0289855	0.0208051	rs769449-rs2075650	http://www.ebi.ac.uk/efo/EFO_0004763	Other measurement	http://www.ebi.ac.uk/efo/EFO_0001444	http://www.ebi.ac.uk/efo/EFO_0004342	Body measurement	http://www.ebi.ac.uk/efo/EFO_0004324
Epstein Barr virus nuclear antigen 1 IgG measurement	Vitiligo	5	64	0	1	1	0.000195731	0.000195716	0.0135915	1	0.0147059	0.0289855	0.0208051	rs2516049-rs9271597	http://www.ebi.ac.uk/efo/EFO_0007790	Other measurement	http://www.ebi.ac.uk/efo/EFO_0001444	http://www.ebi.ac.uk/efo/EFO_0004208	Immune system disorder	http://www.ebi.ac.uk/efo/EFO_0000540
smoking status measurement, high density lipoprotein cholesterol measurement	waist circumference	5	64	0	1	1	0.000195731	0.000195716	0.0135915	1	0.0147059	0.0289855	0.0208051	rs10937241-rs1516725	http://www.ebi.ac.uk/efo/EFO_0006527, http://www.ebi.ac.uk/efo/EFO_0004612	Other measurement,Lipid or lipoprotein measurement	http://www.ebi.ac.uk/efo/EFO_0004732,http://www.ebi.ac.uk/efo/EFO_0001444	http://www.ebi.ac.uk/efo/EFO_0004342	Body measurement	http://www.ebi.ac.uk/efo/EFO_0004324
cerebrospinal fluid biomarker measurement	resistin measurement	64	5	1	0	1	0.000195731	0.000195716	0.0135915	1	0.0147059	0.0289855	0.0208051	rs3219175	http://www.ebi.ac.uk/efo/EFO_0006794	Other measurement	http://www.ebi.ac.uk/efo/EFO_0001444	http://www.ebi.ac.uk/efo/EFO_0004819	Other measurement	http://www.ebi.ac.uk/efo/EFO_0001444
reaction time measurement	thyroid peroxidase antibody measurement	64	5	0	1	1	0.000195731	0.000195716	0.0135915	1	0.0147059	0.0289855	0.0208051	rs11066320-rs4766578-rs653178	http://www.ebi.ac.uk/efo/EFO_0008393	Other measurement	http://www.ebi.ac.uk/efo/EFO_0001444	http://www.ebi.ac.uk/efo/EFO_0005666	Other measurement	http://www.ebi.ac.uk/efo/EFO_0001444
cerebrospinal fluid biomarker measurement	sialic acid-binding Ig-like lectin 9 measurement	64	5	0	1	1	0.000195731	0.000195716	0.0135915	1	0.0147059	0.0289855	0.0208051	rs2673908-rs2075803	http://www.ebi.ac.uk/efo/EFO_0006794	Other measurement	http://www.ebi.ac.uk/efo/EFO_0001444	http://www.ebi.ac.uk/efo/EFO_0008286	Other measurement	http://www.ebi.ac.uk/efo/EFO_0001444
Vitiligo	hepatitis C induced liver cirrhosis	64	5	0	1	1	0.000195731	0.000195716	0.0135915	1	0.0147059	0.0289855	0.0208051	rs3817963-rs3806156	http://www.ebi.ac.uk/efo/EFO_0004208	Immune system disorder	http://www.ebi.ac.uk/efo/EFO_0000540	http://www.ebi.ac.uk/efo/EFO_0005129	Cancer	http://www.ebi.ac.uk/efo/EFO_0000616
cerebrospinal fluid biomarker measurement	low affinity immunoglobulin gamma Fc region receptor II-a/b measurement	64	5	0	1	1	0.000195731	0.000195716	0.0135915	1	0.0147059	0.0289855	0.0208051	rs7551957-rs1801274	http://www.ebi.ac.uk/efo/EFO_0006794	Other measurement	http://www.ebi.ac.uk/efo/EFO_0001444	http://www.ebi.ac.uk/efo/EFO_0008211	Other measurement	http://www.ebi.ac.uk/efo/EFO_0001444
cerebrospinal fluid biomarker measurement	p-tau measurement	64	5	1	0	1	0.000195731	0.000195716	0.0135915	1	0.0147059	0.0289855	0.0208051	rs769449	http://www.ebi.ac.uk/efo/EFO_0006794	Other measurement	http://www.ebi.ac.uk/efo/EFO_0001444	http://www.ebi.ac.uk/efo/EFO_0004763	Other measurement	http://www.ebi.ac.uk/efo/EFO_0001444
cerebrospinal fluid biomarker measurement	t-tau measurement	64	5	1	0	1	0.000195731	0.000195716	0.0135915	1	0.0147059	0.0289855	0.0208051	rs769449	http://www.ebi.ac.uk/efo/EFO_0006794	Other measurement	http://www.ebi.ac.uk/efo/EFO_0001444	http://www.ebi.ac.uk/efo/EFO_0004760	Other measurement	http://www.ebi.ac.uk/efo/EFO_0001444
reaction time measurement	t-tau measurement	64	5	0	1	1	0.000195731	0.000195716	0.0135915	1	0.0147059	0.0289855	0.0208051	rs242562-rs242557	http://www.ebi.ac.uk/efo/EFO_0008393	Other measurement	http://www.ebi.ac.uk/efo/EFO_0001444	http://www.ebi.ac.uk/efo/EFO_0004760	Other measurement	http://www.ebi.ac.uk/efo/EFO_0001444
cerebrospinal fluid biomarker measurement	leptin receptor measurement	64	5	0	1	1	0.000195731	0.000195716	0.0135915	1	0.0147059	0.0289855	0.0208051	rs4606347-rs17415296	http://www.ebi.ac.uk/efo/EFO_0006794	Other measurement	http://www.ebi.ac.uk/efo/EFO_0001444	http://www.ebi.ac.uk/efo/EFO_0004635	Other measurement	http://www.ebi.ac.uk/efo/EFO_0001444
cerebrospinal fluid biomarker measurement	platelet-derived growth factor receptor beta measurement	64	5	0	1	1	0.000195731	0.000195716	0.0135915	1	0.0147059	0.0289855	0.0208051	rs740750-rs2240781	http://www.ebi.ac.uk/efo/EFO_0006794	Other measurement	http://www.ebi.ac.uk/efo/EFO_0001444	http://www.ebi.ac.uk/efo/EFO_0008265	Other measurement	http://www.ebi.ac.uk/efo/EFO_0001444
Vitiligo	anti-anoctamin 2 antibody measurement	64	5	0	1	1	0.000195731	0.000195716	0.0135915	1	0.0147059	0.0289855	0.0208051	rs2516049-rs9271597	http://www.ebi.ac.uk/efo/EFO_0004208	Immune system disorder	http://www.ebi.ac.uk/efo/EFO_0000540	http://www.ebi.ac.uk/efo/EFO_0010150	Other measurement	http://www.ebi.ac.uk/efo/EFO_0001444
androgenetic alopecia	lobe size	80	4	1	0	1	0.000195731	0.000195716	0.0135915	1	0.0120482	0.0238095	0.0167057	rs3827760	http://www.ebi.ac.uk/efo/EFO_0004191	Other disease	http://www.ebi.ac.uk/efo/EFO_0000408	http://www.ebi.ac.uk/efo/EFO_0007666	Other trait	http://www.ebi.ac.uk/efo/EFO_0000001
fasting blood glucose measurement, HOMA-B, fasting blood insulin measurement	heel bone mineral density	16	2103	0	2	2	0.0205811	0.000196094	0.0136164	1	0.000944733	0.00188768	0.00183247	rs11719201-rs11708067|rs174535-rs174529	http://www.ebi.ac.uk/efo/EFO_0004465, http://www.ebi.ac.uk/efo/EFO_0004469, http://www.ebi.ac.uk/efo/EFO_0004466	Other measurement	http://www.ebi.ac.uk/efo/EFO_0001444	http://www.ebi.ac.uk/efo/EFO_0009270	Other measurement	http://www.ebi.ac.uk/efo/EFO_0001444
attention deficit hyperactivity disorder, unipolar depression, schizophrenia, autism spectrum disorder, bipolar disorder	heel bone mineral density	16	2103	0	2	2	0.0205811	0.000196094	0.0136164	1	0.000944733	0.00188768	0.00183247	rs2535629-rs13072536|rs1625579-rs4292998	http://www.ebi.ac.uk/efo/EFO_0003888, http://www.ebi.ac.uk/efo/EFO_0003761, http://www.ebi.ac.uk/efo/EFO_0000692, http://www.ebi.ac.uk/efo/EFO_0003756, http://www.ebi.ac.uk/efo/EFO_0000289	Neurological disorder	http://www.ebi.ac.uk/efo/EFO_0000618	http://www.ebi.ac.uk/efo/EFO_0009270	Other measurement	http://www.ebi.ac.uk/efo/EFO_0001444
heel bone mineral density	urolithiasis	2103	16	0	2	2	0.0205811	0.000196094	0.0136164	1	0.000944733	0.00188768	0.00183247	rs7206790-rs8063057|rs6928986-rs1571911	http://www.ebi.ac.uk/efo/EFO_0009270	Other measurement	http://www.ebi.ac.uk/efo/EFO_0001444	http://purl.obolibrary.org/obo/MONDO_0024647	Other disease	http://www.ebi.ac.uk/efo/EFO_0000408
heel bone mineral density	unipolar depression, schizophrenia	2103	16	0	2	2	0.0205811	0.000196094	0.0136164	1	0.000944733	0.00188768	0.00183247	rs2535629-rs13072536|rs7140558-rs4906335	http://www.ebi.ac.uk/efo/EFO_0009270	Other measurement	http://www.ebi.ac.uk/efo/EFO_0001444	http://www.ebi.ac.uk/efo/EFO_0003761, http://www.ebi.ac.uk/efo/EFO_0000692	Neurological disorder	http://www.ebi.ac.uk/efo/EFO_0000618
heel bone mineral density	pulmonary function measurement, smoking behaviour measurement, FEV/FEC ratio	2103	16	0	2	2	0.0205811	0.000196094	0.0136164	1	0.000944733	0.00188768	0.00183247	rs2039987-rs3817928|rs1529672-rs1286662	http://www.ebi.ac.uk/efo/EFO_0009270	Other measurement	http://www.ebi.ac.uk/efo/EFO_0001444	http://www.ebi.ac.uk/efo/EFO_0003892, http://www.ebi.ac.uk/efo/EFO_0005671, http://www.ebi.ac.uk/efo/EFO_0004713	Other measurement	http://www.ebi.ac.uk/efo/EFO_0001444
central corneal thickness	stem Cell Factor measurement	107	3	0	1	1	0.000196342	0.00019633	0.0136325	1	0.00917431	0.0181818	0.0123067	rs4074178-rs4841899	http://www.ebi.ac.uk/efo/EFO_0005213	Other measurement	http://www.ebi.ac.uk/efo/EFO_0001444	http://www.ebi.ac.uk/efo/EFO_0008291	Other measurement	http://www.ebi.ac.uk/efo/EFO_0001444
Alzheimer's disease	intraocular pressure measurement	95	346	0	2	2	0.0201052	0.000196822	0.0136664	1	0.00455581	0.00907029	0.00911228	rs10098778-rs896847|rs10793308-rs2373115	http://www.ebi.ac.uk/efo/EFO_0000249	Neurological disorder	http://www.ebi.ac.uk/efo/EFO_0000618	http://www.ebi.ac.uk/efo/EFO_0004695	Other measurement	http://www.ebi.ac.uk/efo/EFO_0001444
age at menarche	sleep duration, low density lipoprotein cholesterol measurement	378	87	0	2	2	0.020115	0.000196872	0.0136696	1	0.00431965	0.00860215	0.00863371	rs7135337-rs11065384|rs2287922-rs12462111	http://www.ebi.ac.uk/efo/EFO_0004703	Other measurement	http://www.ebi.ac.uk/efo/EFO_0001444	http://www.ebi.ac.uk/efo/EFO_0005271, http://www.ebi.ac.uk/efo/EFO_0004611	Other measurement,Lipid or lipoprotein measurement	http://www.ebi.ac.uk/efo/EFO_0004732,http://www.ebi.ac.uk/efo/EFO_0001444
myositis	serum IgM measurement	23	14	1	0	1	0.000196954	0.000196937	0.0136702	1	0.0277778	0.0540541	0.0413601	rs2476601	http://www.ebi.ac.uk/efo/EFO_0000783	Immune system disorder	http://www.ebi.ac.uk/efo/EFO_0000540	http://www.ebi.ac.uk/efo/EFO_0004993	Other measurement	http://www.ebi.ac.uk/efo/EFO_0001444
myositis	rosacea severity measurement	23	14	0	1	1	0.000196954	0.000196937	0.0136702	1	0.0277778	0.0540541	0.0413601	rs3130614-rs3129843	http://www.ebi.ac.uk/efo/EFO_0000783	Immune system disorder	http://www.ebi.ac.uk/efo/EFO_0000540	http://www.ebi.ac.uk/efo/EFO_0009180	Other measurement	http://www.ebi.ac.uk/efo/EFO_0001444
stroke, coronary heart disease	total cholesterol measurement, hematocrit, stroke, ventricular rate measurement, coronary heart disease, body mass index, atrial fibrillation, high density lipoprotein cholesterol measurement, cancer, diastolic blood pressure, triglyceride measurement, systolic blood pressure, heart failure, diabetes mellitus, glucose measurement, mortality	14	23	0	1	1	0.000196954	0.000196937	0.0136702	1	0.0277778	0.0540541	0.0413601	rs599839-rs629301	http://www.ebi.ac.uk/efo/EFO_0000712, http://www.ebi.ac.uk/efo/EFO_0001645	Cardiovascular disease	http://www.ebi.ac.uk/efo/EFO_0000319	http://www.ebi.ac.uk/efo/EFO_0004574, http://www.ebi.ac.uk/efo/EFO_0004348, http://www.ebi.ac.uk/efo/EFO_0000712, http://www.ebi.ac.uk/efo/EFO_0007928, http://www.ebi.ac.uk/efo/EFO_0001645, http://www.ebi.ac.uk/efo/EFO_0004340, http://www.ebi.ac.uk/efo/EFO_0000275, http://www.ebi.ac.uk/efo/EFO_0004612, http://www.ebi.ac.uk/efo/EFO_0000311, http://www.ebi.ac.uk/efo/EFO_0006336, http://www.ebi.ac.uk/efo/EFO_0004530, http://www.ebi.ac.uk/efo/EFO_0006335, http://www.ebi.ac.uk/efo/EFO_0003144, http://www.ebi.ac.uk/efo/EFO_0000400, http://www.ebi.ac.uk/efo/EFO_0004468, http://www.ebi.ac.uk/efo/EFO_0004352	Body measurement,Lipid or lipoprotein measurement,Cancer,Other measurement,Metabolic disorder,Cardiovascular measurement,Cardiovascular disease,Hematological measurement	http://www.ebi.ac.uk/efo/EFO_0004529,http://www.ebi.ac.uk/efo/EFO_0004324,http://www.ebi.ac.uk/efo/EFO_0004503,http://www.ebi.ac.uk/efo/EFO_0004732,http://www.ebi.ac.uk/efo/EFO_0000616,http://www.ebi.ac.uk/efo/EFO_0004298,http://www.ebi.ac.uk/efo/EFO_0000319,http://www.ebi.ac.uk/efo/EFO_0001444,http://www.ebi.ac.uk/efo/EFO_0000589
stroke, coronary heart disease	white matter hyperintensity measurement	14	23	0	1	1	0.000196954	0.000196937	0.0136702	1	0.0277778	0.0540541	0.0413601	rs72934505-rs7582720	http://www.ebi.ac.uk/efo/EFO_0000712, http://www.ebi.ac.uk/efo/EFO_0001645	Cardiovascular disease	http://www.ebi.ac.uk/efo/EFO_0000319	http://www.ebi.ac.uk/efo/EFO_0005665	Other measurement	http://www.ebi.ac.uk/efo/EFO_0001444
lipoprotein-associated phospholipase A(2) measurement	very low density lipoprotein cholesterol measurement	14	23	1	0	1	0.000196954	0.000196937	0.0136702	1	0.0277778	0.0540541	0.0413601	rs964184	http://www.ebi.ac.uk/efo/EFO_0004746	Lipid or lipoprotein measurement	http://www.ebi.ac.uk/efo/EFO_0004732	http://www.ebi.ac.uk/efo/EFO_0008317	Lipid or lipoprotein measurement	http://www.ebi.ac.uk/efo/EFO_0004529
lipoprotein-associated phospholipase A(2) measurement	white matter hyperintensity measurement	14	23	0	1	1	0.000196954	0.000196937	0.0136702	1	0.0277778	0.0540541	0.0413601	rs4420638-rs429358	http://www.ebi.ac.uk/efo/EFO_0004746	Lipid or lipoprotein measurement	http://www.ebi.ac.uk/efo/EFO_0004732	http://www.ebi.ac.uk/efo/EFO_0005665	Other measurement	http://www.ebi.ac.uk/efo/EFO_0001444
Sjogren syndrome	myositis	14	23	0	1	1	0.000196954	0.000196937	0.0136702	1	0.0277778	0.0540541	0.0413601	rs3135394-rs3129843	http://www.ebi.ac.uk/efo/EFO_0000699	Immune system disorder	http://www.ebi.ac.uk/efo/EFO_0000540	http://www.ebi.ac.uk/efo/EFO_0000783	Immune system disorder	http://www.ebi.ac.uk/efo/EFO_0000540
esterified cholesterol measurement	total cholesterol measurement, hematocrit, stroke, ventricular rate measurement, coronary heart disease, body mass index, atrial fibrillation, high density lipoprotein cholesterol measurement, cancer, diastolic blood pressure, triglyceride measurement, systolic blood pressure, heart failure, diabetes mellitus, glucose measurement, mortality	14	23	0	1	1	0.000196954	0.000196937	0.0136702	1	0.0277778	0.0540541	0.0413601	rs174547-rs28456	http://www.ebi.ac.uk/efo/EFO_0008589	Lipid or lipoprotein measurement	http://www.ebi.ac.uk/efo/EFO_0004732	http://www.ebi.ac.uk/efo/EFO_0004574, http://www.ebi.ac.uk/efo/EFO_0004348, http://www.ebi.ac.uk/efo/EFO_0000712, http://www.ebi.ac.uk/efo/EFO_0007928, http://www.ebi.ac.uk/efo/EFO_0001645, http://www.ebi.ac.uk/efo/EFO_0004340, http://www.ebi.ac.uk/efo/EFO_0000275, http://www.ebi.ac.uk/efo/EFO_0004612, http://www.ebi.ac.uk/efo/EFO_0000311, http://www.ebi.ac.uk/efo/EFO_0006336, http://www.ebi.ac.uk/efo/EFO_0004530, http://www.ebi.ac.uk/efo/EFO_0006335, http://www.ebi.ac.uk/efo/EFO_0003144, http://www.ebi.ac.uk/efo/EFO_0000400, http://www.ebi.ac.uk/efo/EFO_0004468, http://www.ebi.ac.uk/efo/EFO_0004352	Body measurement,Lipid or lipoprotein measurement,Cancer,Other measurement,Metabolic disorder,Cardiovascular measurement,Cardiovascular disease,Hematological measurement	http://www.ebi.ac.uk/efo/EFO_0004529,http://www.ebi.ac.uk/efo/EFO_0004324,http://www.ebi.ac.uk/efo/EFO_0004503,http://www.ebi.ac.uk/efo/EFO_0004732,http://www.ebi.ac.uk/efo/EFO_0000616,http://www.ebi.ac.uk/efo/EFO_0004298,http://www.ebi.ac.uk/efo/EFO_0000319,http://www.ebi.ac.uk/efo/EFO_0001444,http://www.ebi.ac.uk/efo/EFO_0000589
allergic sensitization measurement	squamous cell carcinoma	14	23	0	1	1	0.000196954	0.000196937	0.0136702	1	0.0277778	0.0540541	0.0413601	rs11707807-rs9865818	http://www.ebi.ac.uk/efo/EFO_0005298	Other measurement	http://www.ebi.ac.uk/efo/EFO_0001444	http://www.ebi.ac.uk/efo/EFO_0000707	Cancer	http://www.ebi.ac.uk/efo/EFO_0000616
lysophosphatidylcholine measurement	total cholesterol measurement, hematocrit, stroke, ventricular rate measurement, coronary heart disease, body mass index, atrial fibrillation, high density lipoprotein cholesterol measurement, cancer, diastolic blood pressure, triglyceride measurement, systolic blood pressure, heart failure, diabetes mellitus, glucose measurement, mortality	14	23	0	1	1	0.000196954	0.000196937	0.0136702	1	0.0277778	0.0540541	0.0413601	rs174547-rs28456	http://www.ebi.ac.uk/efo/EFO_0010224	Lipid or lipoprotein measurement	http://www.ebi.ac.uk/efo/EFO_0004529	http://www.ebi.ac.uk/efo/EFO_0004574, http://www.ebi.ac.uk/efo/EFO_0004348, http://www.ebi.ac.uk/efo/EFO_0000712, http://www.ebi.ac.uk/efo/EFO_0007928, http://www.ebi.ac.uk/efo/EFO_0001645, http://www.ebi.ac.uk/efo/EFO_0004340, http://www.ebi.ac.uk/efo/EFO_0000275, http://www.ebi.ac.uk/efo/EFO_0004612, http://www.ebi.ac.uk/efo/EFO_0000311, http://www.ebi.ac.uk/efo/EFO_0006336, http://www.ebi.ac.uk/efo/EFO_0004530, http://www.ebi.ac.uk/efo/EFO_0006335, http://www.ebi.ac.uk/efo/EFO_0003144, http://www.ebi.ac.uk/efo/EFO_0000400, http://www.ebi.ac.uk/efo/EFO_0004468, http://www.ebi.ac.uk/efo/EFO_0004352	Body measurement,Lipid or lipoprotein measurement,Cancer,Other measurement,Metabolic disorder,Cardiovascular measurement,Cardiovascular disease,Hematological measurement	http://www.ebi.ac.uk/efo/EFO_0004529,http://www.ebi.ac.uk/efo/EFO_0004324,http://www.ebi.ac.uk/efo/EFO_0004503,http://www.ebi.ac.uk/efo/EFO_0004732,http://www.ebi.ac.uk/efo/EFO_0000616,http://www.ebi.ac.uk/efo/EFO_0004298,http://www.ebi.ac.uk/efo/EFO_0000319,http://www.ebi.ac.uk/efo/EFO_0001444,http://www.ebi.ac.uk/efo/EFO_0000589
obese body mass index status	total cholesterol measurement, hematocrit, stroke, ventricular rate measurement, coronary heart disease, body mass index, atrial fibrillation, high density lipoprotein cholesterol measurement, cancer, diastolic blood pressure, triglyceride measurement, systolic blood pressure, heart failure, diabetes mellitus, glucose measurement, mortality	14	23	0	1	1	0.000196954	0.000196937	0.0136702	1	0.0277778	0.0540541	0.0413601	rs9928094-rs9939609	http://www.ebi.ac.uk/efo/EFO_0007041	Body measurement	http://www.ebi.ac.uk/efo/EFO_0004324	http://www.ebi.ac.uk/efo/EFO_0004574, http://www.ebi.ac.uk/efo/EFO_0004348, http://www.ebi.ac.uk/efo/EFO_0000712, http://www.ebi.ac.uk/efo/EFO_0007928, http://www.ebi.ac.uk/efo/EFO_0001645, http://www.ebi.ac.uk/efo/EFO_0004340, http://www.ebi.ac.uk/efo/EFO_0000275, http://www.ebi.ac.uk/efo/EFO_0004612, http://www.ebi.ac.uk/efo/EFO_0000311, http://www.ebi.ac.uk/efo/EFO_0006336, http://www.ebi.ac.uk/efo/EFO_0004530, http://www.ebi.ac.uk/efo/EFO_0006335, http://www.ebi.ac.uk/efo/EFO_0003144, http://www.ebi.ac.uk/efo/EFO_0000400, http://www.ebi.ac.uk/efo/EFO_0004468, http://www.ebi.ac.uk/efo/EFO_0004352	Body measurement,Lipid or lipoprotein measurement,Cancer,Other measurement,Metabolic disorder,Cardiovascular measurement,Cardiovascular disease,Hematological measurement	http://www.ebi.ac.uk/efo/EFO_0004529,http://www.ebi.ac.uk/efo/EFO_0004324,http://www.ebi.ac.uk/efo/EFO_0004503,http://www.ebi.ac.uk/efo/EFO_0004732,http://www.ebi.ac.uk/efo/EFO_0000616,http://www.ebi.ac.uk/efo/EFO_0004298,http://www.ebi.ac.uk/efo/EFO_0000319,http://www.ebi.ac.uk/efo/EFO_0001444,http://www.ebi.ac.uk/efo/EFO_0000589
progranulin measurement	total cholesterol measurement, hematocrit, stroke, ventricular rate measurement, coronary heart disease, body mass index, atrial fibrillation, high density lipoprotein cholesterol measurement, cancer, diastolic blood pressure, triglyceride measurement, systolic blood pressure, heart failure, diabetes mellitus, glucose measurement, mortality	14	23	0	1	1	0.000196954	0.000196937	0.0136702	1	0.0277778	0.0540541	0.0413601	rs660240-rs629301	http://www.ebi.ac.uk/efo/EFO_0004625	Other measurement	http://www.ebi.ac.uk/efo/EFO_0001444	http://www.ebi.ac.uk/efo/EFO_0004574, http://www.ebi.ac.uk/efo/EFO_0004348, http://www.ebi.ac.uk/efo/EFO_0000712, http://www.ebi.ac.uk/efo/EFO_0007928, http://www.ebi.ac.uk/efo/EFO_0001645, http://www.ebi.ac.uk/efo/EFO_0004340, http://www.ebi.ac.uk/efo/EFO_0000275, http://www.ebi.ac.uk/efo/EFO_0004612, http://www.ebi.ac.uk/efo/EFO_0000311, http://www.ebi.ac.uk/efo/EFO_0006336, http://www.ebi.ac.uk/efo/EFO_0004530, http://www.ebi.ac.uk/efo/EFO_0006335, http://www.ebi.ac.uk/efo/EFO_0003144, http://www.ebi.ac.uk/efo/EFO_0000400, http://www.ebi.ac.uk/efo/EFO_0004468, http://www.ebi.ac.uk/efo/EFO_0004352	Body measurement,Lipid or lipoprotein measurement,Cancer,Other measurement,Metabolic disorder,Cardiovascular measurement,Cardiovascular disease,Hematological measurement	http://www.ebi.ac.uk/efo/EFO_0004529,http://www.ebi.ac.uk/efo/EFO_0004324,http://www.ebi.ac.uk/efo/EFO_0004503,http://www.ebi.ac.uk/efo/EFO_0004732,http://www.ebi.ac.uk/efo/EFO_0000616,http://www.ebi.ac.uk/efo/EFO_0004298,http://www.ebi.ac.uk/efo/EFO_0000319,http://www.ebi.ac.uk/efo/EFO_0001444,http://www.ebi.ac.uk/efo/EFO_0000589
lipoprotein-associated phospholipase A(2) measurement	t-tau:beta-amyloid 1-42 ratio measurement	14	23	1	0	1	0.000196954	0.000196937	0.0136702	1	0.0277778	0.0540541	0.0413601	rs4420638	http://www.ebi.ac.uk/efo/EFO_0004746	Lipid or lipoprotein measurement	http://www.ebi.ac.uk/efo/EFO_0004732	http://www.ebi.ac.uk/efo/EFO_0007708	Other measurement	http://www.ebi.ac.uk/efo/EFO_0001444
corneal endothelial cell measurement	corneal hysteresis	46	7	0	1	1	0.000196954	0.000196938	0.0136702	1	0.0192308	0.0377358	0.0278546	rs202110867-rs78658973	http://www.ebi.ac.uk/efo/EFO_0010079	Other measurement	http://www.ebi.ac.uk/efo/EFO_0001444	http://www.ebi.ac.uk/efo/EFO_0010066	Other measurement	http://www.ebi.ac.uk/efo/EFO_0001444
HOMA-B	chin morphology measurement	7	46	0	1	1	0.000196954	0.000196938	0.0136702	1	0.0192308	0.0377358	0.0278546	rs7034200-rs4237150	http://www.ebi.ac.uk/efo/EFO_0004469	Other measurement	http://www.ebi.ac.uk/efo/EFO_0001444	http://www.ebi.ac.uk/efo/EFO_0007842	Other measurement	http://www.ebi.ac.uk/efo/EFO_0001444
ulcerative colitis	urate measurement	130	253	0	2	2	0.0201174	0.000197404	0.0137023	1	0.00524934	0.0104439	0.0105198	rs2244552-rs9847710|rs9271585-rs9268853	http://www.ebi.ac.uk/efo/EFO_0000729	Immune system disorder	http://www.ebi.ac.uk/efo/EFO_0000540	http://www.ebi.ac.uk/efo/EFO_0004531	Other measurement	http://www.ebi.ac.uk/efo/EFO_0001444
Sarcoidosis	large artery stroke, coronary heart disease	19	17	0	1	1	0.000197566	0.000197548	0.0137112	1	0.0285714	0.0555556	0.0426335	rs653178-rs11065987	http://www.orpha.net/ORDO/Orphanet_797	Other disease	http://www.ebi.ac.uk/efo/EFO_0000408	http://www.ebi.ac.uk/efo/EFO_0005524, http://www.ebi.ac.uk/efo/EFO_0001645	Cardiovascular disease	http://www.ebi.ac.uk/efo/EFO_0000319
large artery stroke, coronary heart disease	serum carcinoembryonic antigen measurement	17	19	0	1	1	0.000197566	0.000197548	0.0137112	1	0.0285714	0.0555556	0.0426335	rs635634-rs579459	http://www.ebi.ac.uk/efo/EFO_0005524, http://www.ebi.ac.uk/efo/EFO_0001645	Cardiovascular disease	http://www.ebi.ac.uk/efo/EFO_0000319	http://www.ebi.ac.uk/efo/EFO_0005760	Other measurement	http://www.ebi.ac.uk/efo/EFO_0001444
alcohol use disorder measurement, alcohol dependence	chloride measurement	17	19	0	1	1	0.000197566	0.000197548	0.0137112	1	0.0285714	0.0555556	0.0426335	rs1260326-rs6547692	http://www.ebi.ac.uk/efo/EFO_0009458, http://www.ebi.ac.uk/efo/EFO_0003829	Other measurement,Neurological disorder	http://www.ebi.ac.uk/efo/EFO_0000618,http://www.ebi.ac.uk/efo/EFO_0001444	http://www.ebi.ac.uk/efo/EFO_0009284	Other measurement	http://www.ebi.ac.uk/efo/EFO_0001444
alcohol drinking	chloride measurement	17	19	0	1	1	0.000197566	0.000197548	0.0137112	1	0.0285714	0.0555556	0.0426335	rs1260326-rs6547692	http://www.ebi.ac.uk/efo/EFO_0004329	Biological process	http://purl.obolibrary.org/obo/GO_0008150	http://www.ebi.ac.uk/efo/EFO_0009284	Other measurement	http://www.ebi.ac.uk/efo/EFO_0001444
age at onset, Myopia, refractive error measurement	schizophrenia, intelligence, self reported educational attainment	140	235	0	2	2	0.0201236	0.000197572	0.0137126	1	0.00536193	0.0106667	0.0107486	rs12883788-rs2239647|rs10061788-rs7737179	http://www.ebi.ac.uk/efo/EFO_0004847, http://purl.obolibrary.org/obo/HP_0000545, http://www.ebi.ac.uk/efo/EFO_0007814	Other measurement,Other trait	http://www.ebi.ac.uk/efo/EFO_0000001,http://www.ebi.ac.uk/efo/EFO_0001444	http://www.ebi.ac.uk/efo/EFO_0000692, http://www.ebi.ac.uk/efo/EFO_0004337, http://www.ebi.ac.uk/efo/EFO_0004784	Biological process,Neurological disorder,Other measurement	http://www.ebi.ac.uk/efo/EFO_0000618,http://www.ebi.ac.uk/efo/EFO_0001444,http://purl.obolibrary.org/obo/GO_0008150
HMG CoA reductase inhibitor use measurement	self reported educational attainment	97	1853	0	3	3	0.10994	0.000197923	0.0137367	1	0.00154083	0.00307692	0.00383815	rs9927137-rs11864054|rs9267658-rs750332|rs58542926-rs12981405	http://www.ebi.ac.uk/efo/EFO_0009932	Other measurement	http://www.ebi.ac.uk/efo/EFO_0001444	http://www.ebi.ac.uk/efo/EFO_0004784	Other measurement	http://www.ebi.ac.uk/efo/EFO_0001444
leptin measurement, type II diabetes mellitus	osteoarthritis, hip, osteoarthritis, knee	12	27	0	1	1	0.000198177	0.00019816	0.0137491	1	0.0263158	0.0512821	0.0390407	rs4237150-rs10758594	http://www.ebi.ac.uk/efo/EFO_0005000, http://www.ebi.ac.uk/efo/EFO_0001360	Other measurement,Metabolic disorder	http://www.ebi.ac.uk/efo/EFO_0000589,http://www.ebi.ac.uk/efo/EFO_0001444	http://www.ebi.ac.uk/efo/EFO_1000786, http://www.ebi.ac.uk/efo/EFO_0004616	Other disease	http://www.ebi.ac.uk/efo/EFO_0000408
beta-2 microglobulin measurement	susceptibility to shingles measurement	12	27	0	1	1	0.000198177	0.00019816	0.0137491	1	0.0263158	0.0512821	0.0390407	rs2523608-rs2523591	http://www.ebi.ac.uk/efo/EFO_0005197	Other measurement	http://www.ebi.ac.uk/efo/EFO_0001444	http://www.ebi.ac.uk/efo/EFO_0008401	Other measurement	http://www.ebi.ac.uk/efo/EFO_0001444
body height at birth	leptin measurement, type II diabetes mellitus	27	12	0	1	1	0.000198177	0.00019816	0.0137491	1	0.0263158	0.0512821	0.0390407	rs7923837-rs2488075	http://www.ebi.ac.uk/efo/EFO_0006784	Body measurement	http://www.ebi.ac.uk/efo/EFO_0004324	http://www.ebi.ac.uk/efo/EFO_0005000, http://www.ebi.ac.uk/efo/EFO_0001360	Other measurement,Metabolic disorder	http://www.ebi.ac.uk/efo/EFO_0000589,http://www.ebi.ac.uk/efo/EFO_0001444
coronary artery calcification	stem Cell Growth Factor beta measurement	36	9	0	1	1	0.000198177	0.00019816	0.0137491	1	0.0227273	0.0444444	0.0333565	rs2731672-rs17876031	http://www.ebi.ac.uk/efo/EFO_0004723	Other trait	http://www.ebi.ac.uk/efo/EFO_0000001	http://www.ebi.ac.uk/efo/EFO_0008292	Other measurement	http://www.ebi.ac.uk/efo/EFO_0001444
coronary artery calcification	iron biomarker measurement, transferrin measurement	36	9	0	1	1	0.000198177	0.00019816	0.0137491	1	0.0227273	0.0444444	0.0333565	rs102275-rs174577	http://www.ebi.ac.uk/efo/EFO_0004723	Other trait	http://www.ebi.ac.uk/efo/EFO_0000001	http://www.ebi.ac.uk/efo/EFO_0004461, http://www.ebi.ac.uk/efo/EFO_0006341	Other measurement	http://www.ebi.ac.uk/efo/EFO_0001444
dentures	susceptibility to mumps measurement	36	9	0	1	1	0.000198177	0.00019816	0.0137491	1	0.0227273	0.0444444	0.0333565	rs11672900-rs516316	http://www.ebi.ac.uk/efo/EFO_0010078	Other trait	http://www.ebi.ac.uk/efo/EFO_0000001	http://www.ebi.ac.uk/efo/EFO_0008404	Other measurement	http://www.ebi.ac.uk/efo/EFO_0001444
coronary artery calcification	fatty acid measurement, breast milk measurement, parental genotype effect measurement	36	9	0	1	1	0.000198177	0.00019816	0.0137491	1	0.0227273	0.0444444	0.0333565	rs102275-rs174556	http://www.ebi.ac.uk/efo/EFO_0004723	Other trait	http://www.ebi.ac.uk/efo/EFO_0000001	http://www.ebi.ac.uk/efo/EFO_0005110, http://www.ebi.ac.uk/efo/EFO_0009092, http://www.ebi.ac.uk/efo/EFO_0005939	Other measurement,Lipid or lipoprotein measurement	http://www.ebi.ac.uk/efo/EFO_0004529,http://www.ebi.ac.uk/efo/EFO_0001444
bitter beverage consumption measurement	coronary artery calcification	9	36	1	0	1	0.000198177	0.00019816	0.0137491	1	0.0227273	0.0444444	0.0333565	rs1260326	http://www.ebi.ac.uk/efo/EFO_0010089	Other measurement	http://www.ebi.ac.uk/efo/EFO_0001444	http://www.ebi.ac.uk/efo/EFO_0004723	Other trait	http://www.ebi.ac.uk/efo/EFO_0000001
Graves disease, Thyrotoxic periodic paralysis	dentures	9	36	0	1	1	0.000198177	0.00019816	0.0137491	1	0.0227273	0.0444444	0.0333565	rs34559440-rs411079	http://www.ebi.ac.uk/efo/EFO_0004237, http://www.orpha.net/ORDO/Orphanet_79102	Metabolic disorder,Immune system disorder	http://www.ebi.ac.uk/efo/EFO_0000589,http://www.ebi.ac.uk/efo/EFO_0000540	http://www.ebi.ac.uk/efo/EFO_0010078	Other trait	http://www.ebi.ac.uk/efo/EFO_0000001
kidney disease	lung carcinoma	6	54	0	1	1	0.000198177	0.000198161	0.0137491	1	0.0169492	0.0333333	0.0243058	rs2412971-rs36600	http://www.ebi.ac.uk/efo/EFO_0003086	Other disease	http://www.ebi.ac.uk/efo/EFO_0000408	http://www.ebi.ac.uk/efo/EFO_0001071	Cancer	http://www.ebi.ac.uk/efo/EFO_0000616
creatine kinase measurement	docosapentaenoic acid measurement	54	6	0	1	1	0.000198177	0.000198161	0.0137491	1	0.0169492	0.0333333	0.0243058	rs780094-rs4665988	http://www.ebi.ac.uk/efo/EFO_0004534	Cardiovascular measurement	http://www.ebi.ac.uk/efo/EFO_0004298	http://www.ebi.ac.uk/efo/EFO_0006809	Lipid or lipoprotein measurement	http://www.ebi.ac.uk/efo/EFO_0004529
lung carcinoma	lymphoma	54	6	0	1	1	0.000198177	0.000198161	0.0137491	1	0.0169492	0.0333333	0.0243058	rs9268853-rs2395185	http://www.ebi.ac.uk/efo/EFO_0001071	Cancer	http://www.ebi.ac.uk/efo/EFO_0000616	http://www.ebi.ac.uk/efo/EFO_0000574	Cancer	http://www.ebi.ac.uk/efo/EFO_0000616
creatine kinase measurement	kidney disease	54	6	0	1	1	0.000198177	0.000198161	0.0137491	1	0.0169492	0.0333333	0.0243058	rs2412971-rs5763790	http://www.ebi.ac.uk/efo/EFO_0004534	Cardiovascular measurement	http://www.ebi.ac.uk/efo/EFO_0004298	http://www.ebi.ac.uk/efo/EFO_0003086	Other disease	http://www.ebi.ac.uk/efo/EFO_0000408
lung carcinoma	schizophrenia, bipolar disorder	54	6	0	1	1	0.000198177	0.000198161	0.0137491	1	0.0169492	0.0333333	0.0243058	rs34661125-rs17693963-rs35768595	http://www.ebi.ac.uk/efo/EFO_0001071	Cancer	http://www.ebi.ac.uk/efo/EFO_0000616	http://www.ebi.ac.uk/efo/EFO_0000692, http://www.ebi.ac.uk/efo/EFO_0000289	Neurological disorder	http://www.ebi.ac.uk/efo/EFO_0000618
Opioid use measurement	sunburn	4	81	1	0	1	0.000198177	0.000198163	0.0137491	1	0.0119048	0.0235294	0.0165053	rs7428430	http://www.ebi.ac.uk/efo/EFO_0009937	Other measurement	http://www.ebi.ac.uk/efo/EFO_0001444	http://www.ebi.ac.uk/efo/EFO_0003958	Other disease	http://www.ebi.ac.uk/efo/EFO_0000408
sunburn	thioredoxin domain-containing protein 12 measurement	81	4	0	1	1	0.000198177	0.000198163	0.0137491	1	0.0119048	0.0235294	0.0165053	rs7428430-rs35365539	http://www.ebi.ac.uk/efo/EFO_0003958	Other disease	http://www.ebi.ac.uk/efo/EFO_0000408	http://www.ebi.ac.uk/efo/EFO_0008298	Other measurement	http://www.ebi.ac.uk/efo/EFO_0001444
Inhalant adrenergic use measurement	chronotype measurement	56	591	0	2	2	0.0202434	0.000198312	0.0137586	1	0.00310078	0.00618238	0.0061693	rs301806-rs159960|rs11712056-rs7428430	http://www.ebi.ac.uk/efo/EFO_0009941	Other measurement	http://www.ebi.ac.uk/efo/EFO_0001444	http://www.ebi.ac.uk/efo/EFO_0008328	Other measurement	http://www.ebi.ac.uk/efo/EFO_0001444
chronotype measurement	migraine disorder	591	56	0	2	2	0.0202434	0.000198312	0.0137586	1	0.00310078	0.00618238	0.0061693	rs10504861-rs34578339|rs723427-rs72793414	http://www.ebi.ac.uk/efo/EFO_0008328	Other measurement	http://www.ebi.ac.uk/efo/EFO_0001444	http://www.ebi.ac.uk/efo/EFO_0003821	Cardiovascular disease	http://www.ebi.ac.uk/efo/EFO_0000319
chronotype measurement	triglyceride measurement, alcohol consumption measurement	591	56	0	2	2	0.0202434	0.000198312	0.0137586	1	0.00310078	0.00618238	0.0061693	rs10838687-rs10769254|rs2763981-rs486416	http://www.ebi.ac.uk/efo/EFO_0008328	Other measurement	http://www.ebi.ac.uk/efo/EFO_0001444	http://www.ebi.ac.uk/efo/EFO_0004530, http://www.ebi.ac.uk/efo/EFO_0007878	Other measurement,Lipid or lipoprotein measurement	http://www.ebi.ac.uk/efo/EFO_0004529,http://www.ebi.ac.uk/efo/EFO_0001444
BMI-adjusted waist-hip ratio, sex interaction measurement, age at assessment	eosinophil count	42	791	0	2	2	0.0203205	0.000198719	0.0137837	1	0.00240674	0.00480192	0.0047701	rs28383314-rs7759742|rs10516107-rs75049939	http://www.ebi.ac.uk/efo/EFO_0007788, http://www.ebi.ac.uk/efo/EFO_0008343, http://www.ebi.ac.uk/efo/EFO_0008007	Body measurement,Other measurement	http://www.ebi.ac.uk/efo/EFO_0004324,http://www.ebi.ac.uk/efo/EFO_0001444	http://www.ebi.ac.uk/efo/EFO_0004842	Hematological measurement	http://www.ebi.ac.uk/efo/EFO_0004503
anxiety	breast carcinoma	98	337	0	2	2	0.0202006	0.00019873	0.0137837	1	0.00461894	0.0091954	0.00924057	rs9896243-rs7207400-rs2732699|rs9257809-rs3117425-rs483143-rs13214023	http://www.ebi.ac.uk/efo/EFO_0005230	Other trait	http://www.ebi.ac.uk/efo/EFO_0000001	http://www.ebi.ac.uk/efo/EFO_0000305	Cancer	http://www.ebi.ac.uk/efo/EFO_0000616
gastroesophageal reflux disease	heart failure	25	13	0	1	1	0.000198789	0.000198771	0.0137837	1	0.027027	0.0526316	0.0401783	rs4766578-rs597808	http://www.ebi.ac.uk/efo/EFO_0003948	Digestive system disorder	http://www.ebi.ac.uk/efo/EFO_0000405	http://www.ebi.ac.uk/efo/EFO_0003144	Cardiovascular disease	http://www.ebi.ac.uk/efo/EFO_0000319
heart failure	systemic scleroderma, rheumatoid arthritis, myositis, systemic lupus erythematosus	13	25	0	1	1	0.000198789	0.000198771	0.0137837	1	0.027027	0.0526316	0.0401783	rs4766578-rs11066301	http://www.ebi.ac.uk/efo/EFO_0003144	Cardiovascular disease	http://www.ebi.ac.uk/efo/EFO_0000319	http://www.ebi.ac.uk/efo/EFO_0000717, http://www.ebi.ac.uk/efo/EFO_0000685, http://www.ebi.ac.uk/efo/EFO_0000783, http://www.ebi.ac.uk/efo/EFO_0002690	Cardiovascular disease,Immune system disorder	http://www.ebi.ac.uk/efo/EFO_0000319,http://www.ebi.ac.uk/efo/EFO_0000540
Progressive supranuclear palsy	skin pigmentation measurement	13	25	1	0	1	0.000198789	0.000198771	0.0137837	1	0.027027	0.0526316	0.0401783	rs12203592	http://www.orpha.net/ORDO/Orphanet_683	Neurological disorder	http://www.ebi.ac.uk/efo/EFO_0000618	http://www.ebi.ac.uk/efo/EFO_0007009	Other measurement	http://www.ebi.ac.uk/efo/EFO_0001444
Antithrombotic agent use measurement	phospholipid measurement	13	25	1	0	1	0.000198789	0.000198771	0.0137837	1	0.027027	0.0526316	0.0401783	rs964184	http://www.ebi.ac.uk/efo/EFO_0009925	Other measurement	http://www.ebi.ac.uk/efo/EFO_0001444	http://www.ebi.ac.uk/efo/EFO_0004639	Lipid or lipoprotein measurement	http://www.ebi.ac.uk/efo/EFO_0004529
Progressive supranuclear palsy	melanoma	13	25	0	1	1	0.000198789	0.000198771	0.0137837	1	0.027027	0.0526316	0.0401783	rs12203592-rs62389423	http://www.orpha.net/ORDO/Orphanet_683	Neurological disorder	http://www.ebi.ac.uk/efo/EFO_0000618	http://www.ebi.ac.uk/efo/EFO_0000756	Cancer	http://www.ebi.ac.uk/efo/EFO_0000616
Nasal Cavity Polyp	cutaneous squamous cell carcinoma	13	25	0	1	1	0.000198789	0.000198771	0.0137837	1	0.027027	0.0526316	0.0401783	rs17718444-rs62246017	http://www.ebi.ac.uk/efo/EFO_1000391	Other disease	http://www.ebi.ac.uk/efo/EFO_0000408	http://www.ebi.ac.uk/efo/EFO_1001927	Cancer	http://www.ebi.ac.uk/efo/EFO_0000616
Progressive supranuclear palsy	cutaneous squamous cell carcinoma	13	25	1	0	1	0.000198789	0.000198771	0.0137837	1	0.027027	0.0526316	0.0401783	rs12203592	http://www.orpha.net/ORDO/Orphanet_683	Neurological disorder	http://www.ebi.ac.uk/efo/EFO_0000618	http://www.ebi.ac.uk/efo/EFO_1001927	Cancer	http://www.ebi.ac.uk/efo/EFO_0000616
Nasal Cavity Polyp	phospholipid measurement	13	25	0	1	1	0.000198789	0.000198771	0.0137837	1	0.027027	0.0526316	0.0401783	rs102275-rs174535	http://www.ebi.ac.uk/efo/EFO_1000391	Other disease	http://www.ebi.ac.uk/efo/EFO_0000408	http://www.ebi.ac.uk/efo/EFO_0004639	Lipid or lipoprotein measurement	http://www.ebi.ac.uk/efo/EFO_0004529
e-selectin measurement	low density lipoprotein cholesterol measurement, alcohol drinking	5	65	0	1	1	0.000198789	0.000198773	0.0137837	1	0.0144928	0.0285714	0.0205006	rs2519093-rs495828	http://www.ebi.ac.uk/efo/EFO_0004575	Inflammatory measurement	http://www.ebi.ac.uk/efo/EFO_0004872	http://www.ebi.ac.uk/efo/EFO_0004611, http://www.ebi.ac.uk/efo/EFO_0004329	Biological process,Lipid or lipoprotein measurement	http://www.ebi.ac.uk/efo/EFO_0004732,http://purl.obolibrary.org/obo/GO_0008150
blood sedimentation	low density lipoprotein cholesterol measurement, alcohol drinking	5	65	0	1	1	0.000198789	0.000198773	0.0137837	1	0.0144928	0.0285714	0.0205006	rs3091242-rs9438905	http://www.ebi.ac.uk/efo/EFO_0004304	Inflammatory measurement	http://www.ebi.ac.uk/efo/EFO_0004872	http://www.ebi.ac.uk/efo/EFO_0004611, http://www.ebi.ac.uk/efo/EFO_0004329	Biological process,Lipid or lipoprotein measurement	http://www.ebi.ac.uk/efo/EFO_0004732,http://purl.obolibrary.org/obo/GO_0008150
PCSK9 protein measurement	low density lipoprotein cholesterol measurement, alcohol drinking	5	65	1	0	1	0.000198789	0.000198773	0.0137837	1	0.0144928	0.0285714	0.0205006	rs11591147	http://www.ebi.ac.uk/efo/EFO_0006899	Other measurement	http://www.ebi.ac.uk/efo/EFO_0001444	http://www.ebi.ac.uk/efo/EFO_0004611, http://www.ebi.ac.uk/efo/EFO_0004329	Biological process,Lipid or lipoprotein measurement	http://www.ebi.ac.uk/efo/EFO_0004732,http://purl.obolibrary.org/obo/GO_0008150
carotid atherosclerosis	low density lipoprotein cholesterol measurement, alcohol drinking	5	65	0	1	1	0.000198789	0.000198773	0.0137837	1	0.0144928	0.0285714	0.0205006	rs200495339-rs143020224	http://www.ebi.ac.uk/efo/EFO_0009783	Cardiovascular disease	http://www.ebi.ac.uk/efo/EFO_0000319	http://www.ebi.ac.uk/efo/EFO_0004611, http://www.ebi.ac.uk/efo/EFO_0004329	Biological process,Lipid or lipoprotein measurement	http://www.ebi.ac.uk/efo/EFO_0004732,http://purl.obolibrary.org/obo/GO_0008150
insulin sensitivity measurement	low density lipoprotein cholesterol measurement, alcohol drinking	5	65	0	1	1	0.000198789	0.000198773	0.0137837	1	0.0144928	0.0285714	0.0205006	rs174566-rs174541	http://www.ebi.ac.uk/efo/EFO_0004471	Other measurement	http://www.ebi.ac.uk/efo/EFO_0001444	http://www.ebi.ac.uk/efo/EFO_0004611, http://www.ebi.ac.uk/efo/EFO_0004329	Biological process,Lipid or lipoprotein measurement	http://www.ebi.ac.uk/efo/EFO_0004732,http://purl.obolibrary.org/obo/GO_0008150
iron biomarker measurement, ferritin measurement	low density lipoprotein cholesterol measurement, alcohol drinking	5	65	0	1	1	0.000198789	0.000198773	0.0137837	1	0.0144928	0.0285714	0.0205006	rs651007-rs495828	http://www.ebi.ac.uk/efo/EFO_0004461, http://www.ebi.ac.uk/efo/EFO_0004459	Other measurement	http://www.ebi.ac.uk/efo/EFO_0001444	http://www.ebi.ac.uk/efo/EFO_0004611, http://www.ebi.ac.uk/efo/EFO_0004329	Biological process,Lipid or lipoprotein measurement	http://www.ebi.ac.uk/efo/EFO_0004732,http://purl.obolibrary.org/obo/GO_0008150
alpha-linolenic acid measurement	low density lipoprotein cholesterol measurement, alcohol drinking	5	65	0	1	1	0.000198789	0.000198773	0.0137837	1	0.0144928	0.0285714	0.0205006	rs174547-rs174566	http://www.ebi.ac.uk/efo/EFO_0007759	Lipid or lipoprotein measurement	http://www.ebi.ac.uk/efo/EFO_0004529	http://www.ebi.ac.uk/efo/EFO_0004611, http://www.ebi.ac.uk/efo/EFO_0004329	Biological process,Lipid or lipoprotein measurement	http://www.ebi.ac.uk/efo/EFO_0004732,http://purl.obolibrary.org/obo/GO_0008150
low density lipoprotein cholesterol measurement, alcohol drinking	type II diabetes mellitus, asthma	65	5	0	1	1	0.000198789	0.000198773	0.0137837	1	0.0144928	0.0285714	0.0205006	rs174584-rs174566	http://www.ebi.ac.uk/efo/EFO_0004611, http://www.ebi.ac.uk/efo/EFO_0004329	Biological process,Lipid or lipoprotein measurement	http://www.ebi.ac.uk/efo/EFO_0004732,http://purl.obolibrary.org/obo/GO_0008150	http://www.ebi.ac.uk/efo/EFO_0001360, http://www.ebi.ac.uk/efo/EFO_0000270	Metabolic disorder,Other disease	http://www.ebi.ac.uk/efo/EFO_0000589,http://www.ebi.ac.uk/efo/EFO_0000408
low density lipoprotein cholesterol measurement, alcohol drinking	vascular endothelial growth factor receptor 3 measurement	65	5	0	1	1	0.000198789	0.000198773	0.0137837	1	0.0144928	0.0285714	0.0205006	rs651007-rs495828	http://www.ebi.ac.uk/efo/EFO_0004611, http://www.ebi.ac.uk/efo/EFO_0004329	Biological process,Lipid or lipoprotein measurement	http://www.ebi.ac.uk/efo/EFO_0004732,http://purl.obolibrary.org/obo/GO_0008150	http://www.ebi.ac.uk/efo/EFO_0008315	Other measurement	http://www.ebi.ac.uk/efo/EFO_0001444
low density lipoprotein cholesterol measurement, alcohol drinking	thyroid peroxidase antibody measurement	65	5	0	1	1	0.000198789	0.000198773	0.0137837	1	0.0144928	0.0285714	0.0205006	rs653178-rs7310615	http://www.ebi.ac.uk/efo/EFO_0004611, http://www.ebi.ac.uk/efo/EFO_0004329	Biological process,Lipid or lipoprotein measurement	http://www.ebi.ac.uk/efo/EFO_0004732,http://purl.obolibrary.org/obo/GO_0008150	http://www.ebi.ac.uk/efo/EFO_0005666	Other measurement	http://www.ebi.ac.uk/efo/EFO_0001444
basophil percentage of leukocytes	growth-regulated alpha protein measurement	65	5	1	0	1	0.000198789	0.000198773	0.0137837	1	0.0144928	0.0285714	0.0205006	rs12075	http://www.ebi.ac.uk/efo/EFO_0007992	Inflammatory measurement	http://www.ebi.ac.uk/efo/EFO_0004872	http://www.ebi.ac.uk/efo/EFO_0008146	Other measurement	http://www.ebi.ac.uk/efo/EFO_0001444
low density lipoprotein cholesterol measurement, alcohol drinking	triple-negative breast cancer	65	5	0	1	1	0.000198789	0.000198773	0.0137837	1	0.0144928	0.0285714	0.0205006	rs2244608-rs2464195	http://www.ebi.ac.uk/efo/EFO_0004611, http://www.ebi.ac.uk/efo/EFO_0004329	Biological process,Lipid or lipoprotein measurement	http://www.ebi.ac.uk/efo/EFO_0004732,http://purl.obolibrary.org/obo/GO_0008150	http://www.ebi.ac.uk/efo/EFO_0005537	Cancer	http://www.ebi.ac.uk/efo/EFO_0000616
low density lipoprotein cholesterol measurement, alcohol drinking	lysophosphatidylethanolamine measurement	65	5	0	1	1	0.000198789	0.000198773	0.0137837	1	0.0144928	0.0285714	0.0205006	rs28456-rs174566	http://www.ebi.ac.uk/efo/EFO_0004611, http://www.ebi.ac.uk/efo/EFO_0004329	Biological process,Lipid or lipoprotein measurement	http://www.ebi.ac.uk/efo/EFO_0004732,http://purl.obolibrary.org/obo/GO_0008150	http://www.ebi.ac.uk/efo/EFO_0010225	Lipid or lipoprotein measurement	http://www.ebi.ac.uk/efo/EFO_0004529
low density lipoprotein cholesterol measurement, alcohol drinking	non-alcoholic fatty liver disease	65	5	0	1	1	0.000198789	0.000198773	0.0137837	1	0.0144928	0.0285714	0.0205006	rs1260326-rs4665972	http://www.ebi.ac.uk/efo/EFO_0004611, http://www.ebi.ac.uk/efo/EFO_0004329	Biological process,Lipid or lipoprotein measurement	http://www.ebi.ac.uk/efo/EFO_0004732,http://purl.obolibrary.org/obo/GO_0008150	http://www.ebi.ac.uk/efo/EFO_0003095	Digestive system disorder	http://www.ebi.ac.uk/efo/EFO_0000405
low density lipoprotein cholesterol measurement, alcohol drinking	phosphatidylcholine ether measurement	65	5	0	1	1	0.000198789	0.000198773	0.0137837	1	0.0144928	0.0285714	0.0205006	rs28456-rs174566	http://www.ebi.ac.uk/efo/EFO_0004611, http://www.ebi.ac.uk/efo/EFO_0004329	Biological process,Lipid or lipoprotein measurement	http://www.ebi.ac.uk/efo/EFO_0004732,http://purl.obolibrary.org/obo/GO_0008150	http://www.ebi.ac.uk/efo/EFO_0010227	Lipid or lipoprotein measurement	http://www.ebi.ac.uk/efo/EFO_0004529
low density lipoprotein cholesterol measurement, alcohol drinking	serum gamma-glutamyl transferase measurement, alcohol consumption measurement	65	5	0	1	1	0.000198789	0.000198773	0.0137837	1	0.0144928	0.0285714	0.0205006	rs7979478-rs2244608	http://www.ebi.ac.uk/efo/EFO_0004611, http://www.ebi.ac.uk/efo/EFO_0004329	Biological process,Lipid or lipoprotein measurement	http://www.ebi.ac.uk/efo/EFO_0004732,http://purl.obolibrary.org/obo/GO_0008150	http://www.ebi.ac.uk/efo/EFO_0004532, http://www.ebi.ac.uk/efo/EFO_0007878	Liver enzyme measurement,Other measurement	http://www.ebi.ac.uk/efo/EFO_0004582,http://www.ebi.ac.uk/efo/EFO_0001444
lean body mass	triglyceride measurement, metabolic syndrome	163	2	0	1	1	0.000199401	0.000199391	0.0138171	1	0.00609756	0.0121212	0.007649	rs780093-rs1260326	http://www.ebi.ac.uk/efo/EFO_0004995	Other measurement	http://www.ebi.ac.uk/efo/EFO_0001444	http://www.ebi.ac.uk/efo/EFO_0004530, http://www.ebi.ac.uk/efo/EFO_0000195	Metabolic disorder,Lipid or lipoprotein measurement	http://www.ebi.ac.uk/efo/EFO_0004529,http://www.ebi.ac.uk/efo/EFO_0000589
lean body mass	percent glycated albumin	163	2	1	0	1	0.000199401	0.000199391	0.0138171	1	0.00609756	0.0121212	0.007649	rs1260326	http://www.ebi.ac.uk/efo/EFO_0004995	Other measurement	http://www.ebi.ac.uk/efo/EFO_0001444	http://www.ebi.ac.uk/efo/EFO_0009304	Other measurement	http://www.ebi.ac.uk/efo/EFO_0001444
rheumatoid arthritis	wheat allergic reaction	163	2	0	1	1	0.000199401	0.000199391	0.0138171	1	0.00609756	0.0121212	0.007649	rs9271588-rs9268839	http://www.ebi.ac.uk/efo/EFO_0000685	Immune system disorder	http://www.ebi.ac.uk/efo/EFO_0000540	http://www.ebi.ac.uk/efo/EFO_1001243	Immune system disorder	http://www.ebi.ac.uk/efo/EFO_0000540
lean body mass	scoliosis	163	2	0	1	1	0.000199401	0.000199391	0.0138171	1	0.00609756	0.0121212	0.007649	rs6570509-rs6570507	http://www.ebi.ac.uk/efo/EFO_0004995	Other measurement	http://www.ebi.ac.uk/efo/EFO_0001444	http://www.ebi.ac.uk/efo/EFO_0004273	Other disease	http://www.ebi.ac.uk/efo/EFO_0000408
rheumatoid arthritis	type I diabetes mellitus, autoantibody measurement	163	2	0	1	1	0.000199401	0.000199391	0.0138171	1	0.00609756	0.0121212	0.007649	rs3761959-rs7528684	http://www.ebi.ac.uk/efo/EFO_0000685	Immune system disorder	http://www.ebi.ac.uk/efo/EFO_0000540	http://www.ebi.ac.uk/efo/EFO_0001359, http://www.ebi.ac.uk/efo/EFO_0004866	Metabolic disorder,Other measurement	http://www.ebi.ac.uk/efo/EFO_0000589,http://www.ebi.ac.uk/efo/EFO_0001444
lean body mass	squamous cell lung carcinoma, family history of lung cancer	163	2	0	1	1	0.000199401	0.000199391	0.0138171	1	0.00609756	0.0121212	0.007649	rs71603396-rs6824748	http://www.ebi.ac.uk/efo/EFO_0004995	Other measurement	http://www.ebi.ac.uk/efo/EFO_0001444	http://www.ebi.ac.uk/efo/EFO_0000708, http://www.ebi.ac.uk/efo/EFO_0006953	Cancer,Other measurement	http://www.ebi.ac.uk/efo/EFO_0000616,http://www.ebi.ac.uk/efo/EFO_0001444
lean body mass	phosphatidylcholine 34:3 measurement	163	2	1	0	1	0.000199401	0.000199391	0.0138171	1	0.00609756	0.0121212	0.007649	rs1260326	http://www.ebi.ac.uk/efo/EFO_0004995	Other measurement	http://www.ebi.ac.uk/efo/EFO_0001444	http://www.ebi.ac.uk/efo/EFO_0010377	Lipid or lipoprotein measurement	http://www.ebi.ac.uk/efo/EFO_0004529
lean body mass	longitudinal BMI measurement, age at assessment	163	2	1	0	1	0.000199401	0.000199391	0.0138171	1	0.00609756	0.0121212	0.007649	rs1421085	http://www.ebi.ac.uk/efo/EFO_0004995	Other measurement	http://www.ebi.ac.uk/efo/EFO_0001444	http://www.ebi.ac.uk/efo/EFO_0005937, http://www.ebi.ac.uk/efo/EFO_0008007	Body measurement,Other measurement	http://www.ebi.ac.uk/efo/EFO_0004324,http://www.ebi.ac.uk/efo/EFO_0001444
lean body mass	plasma betaine measurement, angiographic measurement	163	2	0	1	1	0.000199401	0.000199391	0.0138171	1	0.00609756	0.0121212	0.007649	rs1047891-rs715	http://www.ebi.ac.uk/efo/EFO_0004995	Other measurement	http://www.ebi.ac.uk/efo/EFO_0001444	http://www.ebi.ac.uk/efo/EFO_0007787, http://www.ebi.ac.uk/efo/EFO_0006512	Cardiovascular measurement	http://www.ebi.ac.uk/efo/EFO_0004298
rheumatoid arthritis	systemic juvenile idiopathic arthritis	163	2	0	1	1	0.000199401	0.000199391	0.0138171	1	0.00609756	0.0121212	0.007649	rs41291794-rs9269234	http://www.ebi.ac.uk/efo/EFO_0000685	Immune system disorder	http://www.ebi.ac.uk/efo/EFO_0000540	http://www.ebi.ac.uk/efo/EFO_1001999	Immune system disorder	http://www.ebi.ac.uk/efo/EFO_0000540
cystatin C measurement, chronic kidney disease	rheumatoid arthritis	2	163	0	1	1	0.000199401	0.000199391	0.0138171	1	0.00609756	0.0121212	0.007649	rs653178-rs10774624	http://www.ebi.ac.uk/efo/EFO_0004617, http://www.ebi.ac.uk/efo/EFO_0003884	Other measurement,Other disease	http://www.ebi.ac.uk/efo/EFO_0000408,http://www.ebi.ac.uk/efo/EFO_0001444	http://www.ebi.ac.uk/efo/EFO_0000685	Immune system disorder	http://www.ebi.ac.uk/efo/EFO_0000540
colorectal cancer, endometrial neoplasm	rheumatoid arthritis	2	163	0	1	1	0.000199401	0.000199391	0.0138171	1	0.00609756	0.0121212	0.007649	rs3184504-rs10774624	http://www.ebi.ac.uk/efo/EFO_0005842, http://www.ebi.ac.uk/efo/EFO_0004230	Cancer	http://www.ebi.ac.uk/efo/EFO_0000616	http://www.ebi.ac.uk/efo/EFO_0000685	Immune system disorder	http://www.ebi.ac.uk/efo/EFO_0000540
follistatin measurement	lean body mass	2	163	1	0	1	0.000199401	0.000199391	0.0138171	1	0.00609756	0.0121212	0.007649	rs1260326	http://www.ebi.ac.uk/efo/EFO_0010614	Other measurement	http://www.ebi.ac.uk/efo/EFO_0001444	http://www.ebi.ac.uk/efo/EFO_0004995	Other measurement	http://www.ebi.ac.uk/efo/EFO_0001444
marginal zone B-cell lymphoma	rheumatoid arthritis	2	163	0	1	1	0.000199401	0.000199391	0.0138171	1	0.00609756	0.0121212	0.007649	rs2922994-rs2596565	http://www.ebi.ac.uk/efo/EFO_1000630	Cancer	http://www.ebi.ac.uk/efo/EFO_0000616	http://www.ebi.ac.uk/efo/EFO_0000685	Immune system disorder	http://www.ebi.ac.uk/efo/EFO_0000540
antibody measurement, Epstein-Barr virus infection	rheumatoid arthritis	2	163	0	1	1	0.000199401	0.000199391	0.0138171	1	0.00609756	0.0121212	0.007649	rs477515-rs9268839	http://www.ebi.ac.uk/efo/EFO_0004556, http://www.ebi.ac.uk/efo/EFO_0000769	Other measurement,Other disease	http://www.ebi.ac.uk/efo/EFO_0000408,http://www.ebi.ac.uk/efo/EFO_0001444	http://www.ebi.ac.uk/efo/EFO_0000685	Immune system disorder	http://www.ebi.ac.uk/efo/EFO_0000540
height-adjusted body mass index	lean body mass	2	163	0	1	1	0.000199401	0.000199391	0.0138171	1	0.00609756	0.0121212	0.007649	rs1558902-rs1421085	http://www.ebi.ac.uk/efo/EFO_0005851	Body measurement	http://www.ebi.ac.uk/efo/EFO_0004324	http://www.ebi.ac.uk/efo/EFO_0004995	Other measurement	http://www.ebi.ac.uk/efo/EFO_0001444
IgG disialylation measurement	lean body mass	2	163	0	1	1	0.000199401	0.000199391	0.0138171	1	0.00609756	0.0121212	0.007649	rs5750823-rs909674	http://www.ebi.ac.uk/efo/EFO_0008429	Other measurement	http://www.ebi.ac.uk/efo/EFO_0001444	http://www.ebi.ac.uk/efo/EFO_0004995	Other measurement	http://www.ebi.ac.uk/efo/EFO_0001444
complement C4b measurement	rheumatoid arthritis	2	163	0	1	1	0.000199401	0.000199391	0.0138171	1	0.00609756	0.0121212	0.007649	rs805297-rs2280774	http://www.ebi.ac.uk/efo/EFO_0008092	Other measurement	http://www.ebi.ac.uk/efo/EFO_0001444	http://www.ebi.ac.uk/efo/EFO_0000685	Immune system disorder	http://www.ebi.ac.uk/efo/EFO_0000540
chronic rhinosinusitis	rheumatoid arthritis	2	163	0	1	1	0.000199401	0.000199391	0.0138171	1	0.00609756	0.0121212	0.007649	rs1391371-rs660895	http://www.ebi.ac.uk/efo/EFO_1000024	Other disease	http://www.ebi.ac.uk/efo/EFO_0000408	http://www.ebi.ac.uk/efo/EFO_0000685	Immune system disorder	http://www.ebi.ac.uk/efo/EFO_0000540
BMI-adjusted leptin measurement	lean body mass	2	163	0	1	1	0.000199401	0.000199391	0.0138171	1	0.00609756	0.0121212	0.007649	rs780093-rs1260326	http://www.ebi.ac.uk/efo/EFO_0007793	Other measurement	http://www.ebi.ac.uk/efo/EFO_0001444	http://www.ebi.ac.uk/efo/EFO_0004995	Other measurement	http://www.ebi.ac.uk/efo/EFO_0001444
extranodal nasal NK/T cell lymphoma	rheumatoid arthritis	2	163	0	1	1	0.000199401	0.000199391	0.0138171	1	0.00609756	0.0121212	0.007649	rs9271588-rs9268839	http://purl.obolibrary.org/obo/MONDO_0019472	Cancer	http://www.ebi.ac.uk/efo/EFO_0000616	http://www.ebi.ac.uk/efo/EFO_0000685	Immune system disorder	http://www.ebi.ac.uk/efo/EFO_0000540
left ventricular structural measurement	rheumatoid arthritis	2	163	0	1	1	0.000199401	0.000199391	0.0138171	1	0.00609756	0.0121212	0.007649	rs10774625-rs10774624	http://www.ebi.ac.uk/efo/EFO_0008205	Cardiovascular measurement	http://www.ebi.ac.uk/efo/EFO_0004298	http://www.ebi.ac.uk/efo/EFO_0000685	Immune system disorder	http://www.ebi.ac.uk/efo/EFO_0000540
fatty acid measurement, docosapentaenoic acid measurement	rheumatoid arthritis	2	163	0	1	1	0.000199401	0.000199391	0.0138171	1	0.00609756	0.0121212	0.007649	rs174549-rs968567	http://www.ebi.ac.uk/efo/EFO_0005110, http://www.ebi.ac.uk/efo/EFO_0006809	Lipid or lipoprotein measurement	http://www.ebi.ac.uk/efo/EFO_0004529	http://www.ebi.ac.uk/efo/EFO_0000685	Immune system disorder	http://www.ebi.ac.uk/efo/EFO_0000540
Dengue Hemorrhagic Fever	lean body mass	2	163	0	1	1	0.000199401	0.000199391	0.0138171	1	0.00609756	0.0121212	0.007649	rs11187838-rs3765524	http://www.ebi.ac.uk/efo/EFO_0004227	Other disease	http://www.ebi.ac.uk/efo/EFO_0000408	http://www.ebi.ac.uk/efo/EFO_0004995	Other measurement	http://www.ebi.ac.uk/efo/EFO_0001444
lysophosphatidylethanolamine 20:4 measurement	rheumatoid arthritis	2	163	0	1	1	0.000199401	0.000199391	0.0138171	1	0.00609756	0.0121212	0.007649	rs968567-rs174548	http://www.ebi.ac.uk/efo/EFO_0010370	Lipid or lipoprotein measurement	http://www.ebi.ac.uk/efo/EFO_0004529	http://www.ebi.ac.uk/efo/EFO_0000685	Immune system disorder	http://www.ebi.ac.uk/efo/EFO_0000540
gondoic acid measurement	lean body mass	2	163	0	1	1	0.000199401	0.000199391	0.0138171	1	0.00609756	0.0121212	0.007649	rs780094-rs1260326	http://www.ebi.ac.uk/efo/EFO_0007975	Lipid or lipoprotein measurement	http://www.ebi.ac.uk/efo/EFO_0004529	http://www.ebi.ac.uk/efo/EFO_0004995	Other measurement	http://www.ebi.ac.uk/efo/EFO_0001444
anti-centromere-antibody-positive systemic scleroderma	rheumatoid arthritis	2	163	0	1	1	0.000199401	0.000199391	0.0138171	1	0.00609756	0.0121212	0.007649	rs11889341-rs10174238	http://www.ebi.ac.uk/efo/EFO_0008536	Cardiovascular disease	http://www.ebi.ac.uk/efo/EFO_0000319	http://www.ebi.ac.uk/efo/EFO_0000685	Immune system disorder	http://www.ebi.ac.uk/efo/EFO_0000540
HOMA-IR	lean body mass	2	163	0	1	1	0.000199401	0.000199391	0.0138171	1	0.00609756	0.0121212	0.007649	rs780094-rs1260326	http://www.ebi.ac.uk/efo/EFO_0004501	Other measurement	http://www.ebi.ac.uk/efo/EFO_0001444	http://www.ebi.ac.uk/efo/EFO_0004995	Other measurement	http://www.ebi.ac.uk/efo/EFO_0001444
femoral neck size	lean body mass	2	163	1	0	1	0.000199401	0.000199391	0.0138171	1	0.00609756	0.0121212	0.007649	rs143384	http://www.ebi.ac.uk/efo/EFO_0010076	Body measurement	http://www.ebi.ac.uk/efo/EFO_0004324	http://www.ebi.ac.uk/efo/EFO_0004995	Other measurement	http://www.ebi.ac.uk/efo/EFO_0001444
indoxyl sulfate measurement	lean body mass	2	163	0	1	1	0.000199401	0.000199391	0.0138171	1	0.00609756	0.0121212	0.007649	rs9815599-rs11128264	http://www.ebi.ac.uk/efo/EFO_0010502	Other measurement	http://www.ebi.ac.uk/efo/EFO_0001444	http://www.ebi.ac.uk/efo/EFO_0004995	Other measurement	http://www.ebi.ac.uk/efo/EFO_0001444
response to interferon beta	rheumatoid arthritis	2	163	0	1	1	0.000199401	0.000199391	0.0138171	1	0.00609756	0.0121212	0.007649	rs9272105-rs615672	http://purl.obolibrary.org/obo/GO_0035456	Response to drug	http://purl.obolibrary.org/obo/GO_0042493	http://www.ebi.ac.uk/efo/EFO_0000685	Immune system disorder	http://www.ebi.ac.uk/efo/EFO_0000540
celiac disease, Crohn's disease	rheumatoid arthritis	2	163	0	1	1	0.000199401	0.000199391	0.0138171	1	0.00609756	0.0121212	0.007649	rs212388-rs2451258	http://www.ebi.ac.uk/efo/EFO_0001060, http://www.ebi.ac.uk/efo/EFO_0000384	Digestive system disorder,Immune system disorder	http://www.ebi.ac.uk/efo/EFO_0000405,http://www.ebi.ac.uk/efo/EFO_0000540	http://www.ebi.ac.uk/efo/EFO_0000685	Immune system disorder	http://www.ebi.ac.uk/efo/EFO_0000540
copine-1 measurement	lean body mass	2	163	0	1	1	0.000199401	0.000199391	0.0138171	1	0.00609756	0.0121212	0.007649	rs1204656-rs143384	http://www.ebi.ac.uk/efo/EFO_0008102	Other measurement	http://www.ebi.ac.uk/efo/EFO_0001444	http://www.ebi.ac.uk/efo/EFO_0004995	Other measurement	http://www.ebi.ac.uk/efo/EFO_0001444
lactate measurement	lean body mass	2	163	1	0	1	0.000199401	0.000199391	0.0138171	1	0.00609756	0.0121212	0.007649	rs1260326	http://www.ebi.ac.uk/efo/EFO_0007745	Other measurement	http://www.ebi.ac.uk/efo/EFO_0001444	http://www.ebi.ac.uk/efo/EFO_0004995	Other measurement	http://www.ebi.ac.uk/efo/EFO_0001444
Alzheimer's disease biomarker measurement	lean body mass	2	163	0	1	1	0.000199401	0.000199391	0.0138171	1	0.00609756	0.0121212	0.007649	rs6824748-rs6850306	http://www.ebi.ac.uk/efo/EFO_0006514	Other measurement	http://www.ebi.ac.uk/efo/EFO_0001444	http://www.ebi.ac.uk/efo/EFO_0004995	Other measurement	http://www.ebi.ac.uk/efo/EFO_0001444
bladder carcinoma	body mass index	16	2122	0	2	2	0.020767	0.000199632	0.013833	1	0.00093633	0.00187091	0.00181615	rs12462975-rs8102137|rs2042329-rs9291822	http://www.ebi.ac.uk/efo/EFO_0000292	Cancer	http://www.ebi.ac.uk/efo/EFO_0000616	http://www.ebi.ac.uk/efo/EFO_0004340	Body measurement	http://www.ebi.ac.uk/efo/EFO_0004324
body mass index	longevity	2122	16	0	2	2	0.020767	0.000199632	0.013833	1	0.00093633	0.00187091	0.00181615	rs769449-rs6857|rs16847402-rs61828641	http://www.ebi.ac.uk/efo/EFO_0004340	Body measurement	http://www.ebi.ac.uk/efo/EFO_0004324	http://www.ebi.ac.uk/efo/EFO_0004300	Other measurement	http://www.ebi.ac.uk/efo/EFO_0001444
body mass index	membranous glomerulonephritis	2122	16	0	2	2	0.020767	0.000199632	0.013833	1	0.00093633	0.00187091	0.00181615	rs3129939-rs3096697-rs3132947|rs3130048-rs3115663	http://www.ebi.ac.uk/efo/EFO_0004340	Body measurement	http://www.ebi.ac.uk/efo/EFO_0004324	http://www.ebi.ac.uk/efo/EFO_0004254	Other disease	http://www.ebi.ac.uk/efo/EFO_0000408
Inhalant adrenergic use measurement	low density lipoprotein cholesterol measurement	56	593	0	2	2	0.0203119	0.000199649	0.0138339	1	0.00309119	0.00616333	0.00615016	rs2548992-rs6894249|rs174572-rs174564	http://www.ebi.ac.uk/efo/EFO_0009941	Other measurement	http://www.ebi.ac.uk/efo/EFO_0001444	http://www.ebi.ac.uk/efo/EFO_0004611	Lipid or lipoprotein measurement	http://www.ebi.ac.uk/efo/EFO_0004732
mosaic loss of chromosome Y measurement	type II diabetes mellitus	55	605	0	2	2	0.0203529	0.000200392	0.0138846	1	0.00303951	0.00606061	0.00604599	rs2237896-rs2237897|rs13417036-rs17049722	http://www.ebi.ac.uk/efo/EFO_0007783	Other measurement	http://www.ebi.ac.uk/efo/EFO_0001444	http://www.ebi.ac.uk/efo/EFO_0001360	Metabolic disorder	http://www.ebi.ac.uk/efo/EFO_0000589
myocardial infarction	smoking status measurement	44	758	0	2	2	0.0204	0.000200472	0.0138846	1	0.0025	0.00498753	0.00495822	rs4766578-rs653178|rs6725887-rs10207567	http://www.ebi.ac.uk/efo/EFO_0000612	Cardiovascular disease	http://www.ebi.ac.uk/efo/EFO_0000319	http://www.ebi.ac.uk/efo/EFO_0006527	Other measurement	http://www.ebi.ac.uk/efo/EFO_0001444
mucocutaneous lymph node syndrome	systemic scleroderma	8	41	1	0	1	0.000200624	0.000200607	0.0138846	1	0.0208333	0.0408163	0.0303963	rs2736340	http://www.ebi.ac.uk/efo/EFO_0004246	Immune system disorder	http://www.ebi.ac.uk/efo/EFO_0000540	http://www.ebi.ac.uk/efo/EFO_0000717	Cardiovascular disease	http://www.ebi.ac.uk/efo/EFO_0000319
Ischemic stroke, venous thromboembolism, stroke, Abnormal thrombosis, deep vein thrombosis, pulmonary embolism	diverticular disease	8	41	0	1	1	0.000200624	0.000200607	0.0138846	1	0.0208333	0.0408163	0.0303963	rs529565-rs582094	http://purl.obolibrary.org/obo/HP_0002140, http://www.ebi.ac.uk/efo/EFO_0004286, http://www.ebi.ac.uk/efo/EFO_0000712, http://purl.obolibrary.org/obo/HP_0001977, http://www.ebi.ac.uk/efo/EFO_0003907, http://www.ebi.ac.uk/efo/EFO_0003827	Cardiovascular disease,Other trait	http://www.ebi.ac.uk/efo/EFO_0000001,http://www.ebi.ac.uk/efo/EFO_0000319	http://www.ebi.ac.uk/efo/EFO_0009959	Digestive system disorder	http://www.ebi.ac.uk/efo/EFO_0000405
diverticular disease	malaria	41	8	0	1	1	0.000200624	0.000200607	0.0138846	1	0.0208333	0.0408163	0.0303963	rs8176719-rs582094	http://www.ebi.ac.uk/efo/EFO_0009959	Digestive system disorder	http://www.ebi.ac.uk/efo/EFO_0000405	http://www.ebi.ac.uk/efo/EFO_0001068	Digestive system disorder	http://www.ebi.ac.uk/efo/EFO_0000405
intelligence, self reported educational attainment	platelet aggregation	82	4	0	1	1	0.000200624	0.000200609	0.0138846	1	0.0117647	0.0232558	0.0163095	rs7896518-rs2893923	http://www.ebi.ac.uk/efo/EFO_0004337, http://www.ebi.ac.uk/efo/EFO_0004784	Biological process,Other measurement	http://purl.obolibrary.org/obo/GO_0008150,http://www.ebi.ac.uk/efo/EFO_0001444	http://purl.obolibrary.org/obo/GO_0070527	Biological process	http://purl.obolibrary.org/obo/GO_0008150
brain volume measurement, putamen volume	intelligence, self reported educational attainment	4	82	0	1	1	0.000200624	0.000200609	0.0138846	1	0.0117647	0.0232558	0.0163095	rs1431196-rs62097986	http://www.ebi.ac.uk/efo/EFO_0006930, http://www.ebi.ac.uk/efo/EFO_0006932	Other measurement	http://www.ebi.ac.uk/efo/EFO_0001444	http://www.ebi.ac.uk/efo/EFO_0004337, http://www.ebi.ac.uk/efo/EFO_0004784	Biological process,Other measurement	http://purl.obolibrary.org/obo/GO_0008150,http://www.ebi.ac.uk/efo/EFO_0001444
endoglin measurement	myeloid white cell count	2	164	0	1	1	0.000200624	0.000200614	0.0138846	1	0.00606061	0.0120482	0.00760248	rs635634-rs651007	http://www.ebi.ac.uk/efo/EFO_0008118	Other measurement	http://www.ebi.ac.uk/efo/EFO_0001444	http://www.ebi.ac.uk/efo/EFO_0007988	Hematological measurement	http://www.ebi.ac.uk/efo/EFO_0004503
P-Selectin measurement	myeloid white cell count	2	164	0	1	1	0.000200624	0.000200614	0.0138846	1	0.00606061	0.0120482	0.00760248	rs635634-rs651007	http://www.ebi.ac.uk/efo/EFO_0008254	Other measurement	http://www.ebi.ac.uk/efo/EFO_0001444	http://www.ebi.ac.uk/efo/EFO_0007988	Hematological measurement	http://www.ebi.ac.uk/efo/EFO_0004503
left ventricular structural measurement	myeloid white cell count	2	164	0	1	1	0.000200624	0.000200614	0.0138846	1	0.00606061	0.0120482	0.00760248	rs3184504-rs10774625	http://www.ebi.ac.uk/efo/EFO_0008205	Cardiovascular measurement	http://www.ebi.ac.uk/efo/EFO_0004298	http://www.ebi.ac.uk/efo/EFO_0007988	Hematological measurement	http://www.ebi.ac.uk/efo/EFO_0004503
lysophosphatidylethanolamine 20:4 measurement	myeloid white cell count	2	164	0	1	1	0.000200624	0.000200614	0.0138846	1	0.00606061	0.0120482	0.00760248	rs174555-rs174548	http://www.ebi.ac.uk/efo/EFO_0010370	Lipid or lipoprotein measurement	http://www.ebi.ac.uk/efo/EFO_0004529	http://www.ebi.ac.uk/efo/EFO_0007988	Hematological measurement	http://www.ebi.ac.uk/efo/EFO_0004503
cystatin C measurement, chronic kidney disease	myeloid white cell count	2	164	0	1	1	0.000200624	0.000200614	0.0138846	1	0.00606061	0.0120482	0.00760248	rs3184504-rs653178	http://www.ebi.ac.uk/efo/EFO_0004617, http://www.ebi.ac.uk/efo/EFO_0003884	Other measurement,Other disease	http://www.ebi.ac.uk/efo/EFO_0000408,http://www.ebi.ac.uk/efo/EFO_0001444	http://www.ebi.ac.uk/efo/EFO_0007988	Hematological measurement	http://www.ebi.ac.uk/efo/EFO_0004503
fatty acid measurement, docosapentaenoic acid measurement	myeloid white cell count	2	164	0	1	1	0.000200624	0.000200614	0.0138846	1	0.00606061	0.0120482	0.00760248	rs174549-rs174555	http://www.ebi.ac.uk/efo/EFO_0005110, http://www.ebi.ac.uk/efo/EFO_0006809	Lipid or lipoprotein measurement	http://www.ebi.ac.uk/efo/EFO_0004529	http://www.ebi.ac.uk/efo/EFO_0007988	Hematological measurement	http://www.ebi.ac.uk/efo/EFO_0004503
duodenal ulcer	myeloid white cell count	2	164	0	1	1	0.000200624	0.000200614	0.0138846	1	0.00606061	0.0120482	0.00760248	rs635634-rs505922	http://www.ebi.ac.uk/efo/EFO_0004607	Digestive system disorder	http://www.ebi.ac.uk/efo/EFO_0000405	http://www.ebi.ac.uk/efo/EFO_0007988	Hematological measurement	http://www.ebi.ac.uk/efo/EFO_0004503
calcineurin measurement	myeloid white cell count	2	164	0	1	1	0.000200624	0.000200614	0.0138846	1	0.00606061	0.0120482	0.00760248	rs7896910-rs7896518	http://www.ebi.ac.uk/efo/EFO_0008061	Other measurement	http://www.ebi.ac.uk/efo/EFO_0001444	http://www.ebi.ac.uk/efo/EFO_0007988	Hematological measurement	http://www.ebi.ac.uk/efo/EFO_0004503
arachidonic acid measurement, fatty acid measurement	myeloid white cell count	2	164	0	1	1	0.000200624	0.000200614	0.0138846	1	0.00606061	0.0120482	0.00760248	rs174545-rs174555	http://www.ebi.ac.uk/efo/EFO_0006808, http://www.ebi.ac.uk/efo/EFO_0005110	Lipid or lipoprotein measurement	http://www.ebi.ac.uk/efo/EFO_0004529	http://www.ebi.ac.uk/efo/EFO_0007988	Hematological measurement	http://www.ebi.ac.uk/efo/EFO_0004503
cholesteryl ester 18:3 measurement	myeloid white cell count	2	164	0	1	1	0.000200624	0.000200614	0.0138846	1	0.00606061	0.0120482	0.00760248	rs174555-rs174535	http://www.ebi.ac.uk/efo/EFO_0010346	Lipid or lipoprotein measurement	http://www.ebi.ac.uk/efo/EFO_0004529	http://www.ebi.ac.uk/efo/EFO_0007988	Hematological measurement	http://www.ebi.ac.uk/efo/EFO_0004503
linoleic acid measurement	myeloid white cell count	2	164	0	1	1	0.000200624	0.000200614	0.0138846	1	0.00606061	0.0120482	0.00760248	rs174547-rs174555	http://www.ebi.ac.uk/efo/EFO_0006807	Lipid or lipoprotein measurement	http://www.ebi.ac.uk/efo/EFO_0004529	http://www.ebi.ac.uk/efo/EFO_0007988	Hematological measurement	http://www.ebi.ac.uk/efo/EFO_0004503
YKL40 measurement	myeloid white cell count	2	164	0	1	1	0.000200624	0.000200614	0.0138846	1	0.00606061	0.0120482	0.00760248	rs28601761-rs2954031	http://www.ebi.ac.uk/efo/EFO_0004869	Inflammatory measurement	http://www.ebi.ac.uk/efo/EFO_0004872	http://www.ebi.ac.uk/efo/EFO_0007988	Hematological measurement	http://www.ebi.ac.uk/efo/EFO_0004503
HOMA-IR	myeloid white cell count	2	164	0	1	1	0.000200624	0.000200614	0.0138846	1	0.00606061	0.0120482	0.00760248	rs780094-rs1260326	http://www.ebi.ac.uk/efo/EFO_0004501	Other measurement	http://www.ebi.ac.uk/efo/EFO_0001444	http://www.ebi.ac.uk/efo/EFO_0007988	Hematological measurement	http://www.ebi.ac.uk/efo/EFO_0004503
disposition index measurement	myeloid white cell count	2	164	0	1	1	0.000200624	0.000200614	0.0138846	1	0.00606061	0.0120482	0.00760248	rs635634-rs505922	http://www.ebi.ac.uk/efo/EFO_0006832	Other measurement	http://www.ebi.ac.uk/efo/EFO_0001444	http://www.ebi.ac.uk/efo/EFO_0007988	Hematological measurement	http://www.ebi.ac.uk/efo/EFO_0004503
Immunosuppressant use measurement	myeloid white cell count	2	164	0	1	1	0.000200624	0.000200614	0.0138846	1	0.00606061	0.0120482	0.00760248	rs6679677-rs2476601	http://www.ebi.ac.uk/efo/EFO_0009934	Other measurement	http://www.ebi.ac.uk/efo/EFO_0001444	http://www.ebi.ac.uk/efo/EFO_0007988	Hematological measurement	http://www.ebi.ac.uk/efo/EFO_0004503
celiac disease, Crohn's disease	myeloid white cell count	2	164	0	1	1	0.000200624	0.000200614	0.0138846	1	0.00606061	0.0120482	0.00760248	rs2451279-rs212388	http://www.ebi.ac.uk/efo/EFO_0001060, http://www.ebi.ac.uk/efo/EFO_0000384	Digestive system disorder,Immune system disorder	http://www.ebi.ac.uk/efo/EFO_0000405,http://www.ebi.ac.uk/efo/EFO_0000540	http://www.ebi.ac.uk/efo/EFO_0007988	Hematological measurement	http://www.ebi.ac.uk/efo/EFO_0004503
CD209 antigen measurement	myeloid white cell count	2	164	0	1	1	0.000200624	0.000200614	0.0138846	1	0.00606061	0.0120482	0.00760248	rs635634-rs505922	http://www.ebi.ac.uk/efo/EFO_0008077	Other measurement	http://www.ebi.ac.uk/efo/EFO_0001444	http://www.ebi.ac.uk/efo/EFO_0007988	Hematological measurement	http://www.ebi.ac.uk/efo/EFO_0004503
hemoglobin A2 measurement	myeloid white cell count	2	164	0	1	1	0.000200624	0.000200614	0.0138846	1	0.00606061	0.0120482	0.00760248	rs34208856-rs9399137	http://www.ebi.ac.uk/efo/EFO_0005845	Hematological measurement	http://www.ebi.ac.uk/efo/EFO_0004503	http://www.ebi.ac.uk/efo/EFO_0007988	Hematological measurement	http://www.ebi.ac.uk/efo/EFO_0004503
adhesion molecule measurement, ICAM-1 measurement	myeloid white cell count	2	164	0	1	1	0.000200624	0.000200614	0.0138846	1	0.00606061	0.0120482	0.00760248	rs635634-rs649129	http://www.ebi.ac.uk/efo/EFO_0004522, http://www.ebi.ac.uk/efo/EFO_0004520	Other measurement,Cardiovascular measurement	http://www.ebi.ac.uk/efo/EFO_0004298,http://www.ebi.ac.uk/efo/EFO_0001444	http://www.ebi.ac.uk/efo/EFO_0007988	Hematological measurement	http://www.ebi.ac.uk/efo/EFO_0004503
antibody measurement, Epstein-Barr virus infection	myeloid white cell count	2	164	0	1	1	0.000200624	0.000200614	0.0138846	1	0.00606061	0.0120482	0.00760248	rs477515-rs9271588	http://www.ebi.ac.uk/efo/EFO_0004556, http://www.ebi.ac.uk/efo/EFO_0000769	Other measurement,Other disease	http://www.ebi.ac.uk/efo/EFO_0000408,http://www.ebi.ac.uk/efo/EFO_0001444	http://www.ebi.ac.uk/efo/EFO_0007988	Hematological measurement	http://www.ebi.ac.uk/efo/EFO_0004503
fatty acid measurement, linoleic acid measurement	myeloid white cell count	2	164	0	1	1	0.000200624	0.000200614	0.0138846	1	0.00606061	0.0120482	0.00760248	rs174555-rs174550	http://www.ebi.ac.uk/efo/EFO_0005110, http://www.ebi.ac.uk/efo/EFO_0006807	Lipid or lipoprotein measurement	http://www.ebi.ac.uk/efo/EFO_0004529	http://www.ebi.ac.uk/efo/EFO_0007988	Hematological measurement	http://www.ebi.ac.uk/efo/EFO_0004503
CXCL5 measurement	myeloid white cell count	2	164	0	1	1	0.000200624	0.000200614	0.0138846	1	0.00606061	0.0120482	0.00760248	rs2393967-rs7896518	http://www.ebi.ac.uk/efo/EFO_0009422	Other measurement	http://www.ebi.ac.uk/efo/EFO_0001444	http://www.ebi.ac.uk/efo/EFO_0007988	Hematological measurement	http://www.ebi.ac.uk/efo/EFO_0004503
cholesteryl ester 20:4 measurement	myeloid white cell count	2	164	0	1	1	0.000200624	0.000200614	0.0138846	1	0.00606061	0.0120482	0.00760248	rs174547-rs174555	http://www.ebi.ac.uk/efo/EFO_0010348	Lipid or lipoprotein measurement	http://www.ebi.ac.uk/efo/EFO_0004529	http://www.ebi.ac.uk/efo/EFO_0007988	Hematological measurement	http://www.ebi.ac.uk/efo/EFO_0004503
extranodal nasal NK/T cell lymphoma	myeloid white cell count	2	164	1	0	1	0.000200624	0.000200614	0.0138846	1	0.00606061	0.0120482	0.00760248	rs9271588	http://purl.obolibrary.org/obo/MONDO_0019472	Cancer	http://www.ebi.ac.uk/efo/EFO_0000616	http://www.ebi.ac.uk/efo/EFO_0007988	Hematological measurement	http://www.ebi.ac.uk/efo/EFO_0004503
Tetralogy of Fallot	myeloid white cell count	2	164	0	1	1	0.000200624	0.000200614	0.0138846	1	0.00606061	0.0120482	0.00760248	rs3184504-rs11065987	http://purl.obolibrary.org/obo/HP_0001636	Other trait	http://www.ebi.ac.uk/efo/EFO_0000001	http://www.ebi.ac.uk/efo/EFO_0007988	Hematological measurement	http://www.ebi.ac.uk/efo/EFO_0004503
colorectal cancer, endometrial neoplasm	myeloid white cell count	2	164	1	0	1	0.000200624	0.000200614	0.0138846	1	0.00606061	0.0120482	0.00760248	rs3184504	http://www.ebi.ac.uk/efo/EFO_0005842, http://www.ebi.ac.uk/efo/EFO_0004230	Cancer	http://www.ebi.ac.uk/efo/EFO_0000616	http://www.ebi.ac.uk/efo/EFO_0007988	Hematological measurement	http://www.ebi.ac.uk/efo/EFO_0004503
BMI-adjusted leptin measurement	myeloid white cell count	2	164	0	1	1	0.000200624	0.000200614	0.0138846	1	0.00606061	0.0120482	0.00760248	rs780093-rs1260326	http://www.ebi.ac.uk/efo/EFO_0007793	Other measurement	http://www.ebi.ac.uk/efo/EFO_0001444	http://www.ebi.ac.uk/efo/EFO_0007988	Hematological measurement	http://www.ebi.ac.uk/efo/EFO_0004503
CCL17 measurement, fetal genotype effect measurement, protein measurement	myeloid white cell count	2	164	1	0	1	0.000200624	0.000200614	0.0138846	1	0.00606061	0.0120482	0.00760248	rs2228467	http://www.ebi.ac.uk/efo/EFO_0009414, http://www.ebi.ac.uk/efo/EFO_0007959, http://www.ebi.ac.uk/efo/EFO_0004747	Other measurement	http://www.ebi.ac.uk/efo/EFO_0001444	http://www.ebi.ac.uk/efo/EFO_0007988	Hematological measurement	http://www.ebi.ac.uk/efo/EFO_0004503
hemoglobin measurement, hemoglobin A2 measurement	myeloid white cell count	2	164	0	1	1	0.000200624	0.000200614	0.0138846	1	0.00606061	0.0120482	0.00760248	rs7776054-rs34208856	http://www.ebi.ac.uk/efo/EFO_0004509, http://www.ebi.ac.uk/efo/EFO_0005845	Hematological measurement	http://www.ebi.ac.uk/efo/EFO_0004503	http://www.ebi.ac.uk/efo/EFO_0007988	Hematological measurement	http://www.ebi.ac.uk/efo/EFO_0004503
fetal genotype effect measurement, protein measurement, monokine induced by gamma interferon measurement	myeloid white cell count	2	164	1	0	1	0.000200624	0.000200614	0.0138846	1	0.00606061	0.0120482	0.00760248	rs2228467	http://www.ebi.ac.uk/efo/EFO_0007959, http://www.ebi.ac.uk/efo/EFO_0004747, http://www.ebi.ac.uk/efo/EFO_0008236	Other measurement	http://www.ebi.ac.uk/efo/EFO_0001444	http://www.ebi.ac.uk/efo/EFO_0007988	Hematological measurement	http://www.ebi.ac.uk/efo/EFO_0004503
follistatin measurement	myeloid white cell count	2	164	1	0	1	0.000200624	0.000200614	0.0138846	1	0.00606061	0.0120482	0.00760248	rs1260326	http://www.ebi.ac.uk/efo/EFO_0010614	Other measurement	http://www.ebi.ac.uk/efo/EFO_0001444	http://www.ebi.ac.uk/efo/EFO_0007988	Hematological measurement	http://www.ebi.ac.uk/efo/EFO_0004503
CCL19 measurement, fetal genotype effect measurement, protein measurement	myeloid white cell count	2	164	1	0	1	0.000200624	0.000200614	0.0138846	1	0.00606061	0.0120482	0.00760248	rs2228467	http://www.ebi.ac.uk/efo/EFO_0009415, http://www.ebi.ac.uk/efo/EFO_0007959, http://www.ebi.ac.uk/efo/EFO_0004747	Other measurement	http://www.ebi.ac.uk/efo/EFO_0001444	http://www.ebi.ac.uk/efo/EFO_0007988	Hematological measurement	http://www.ebi.ac.uk/efo/EFO_0004503
insulin receptor measurement	myeloid white cell count	2	164	0	1	1	0.000200624	0.000200614	0.0138846	1	0.00606061	0.0120482	0.00760248	rs635634-rs651007	http://www.ebi.ac.uk/efo/EFO_0008160	Other measurement	http://www.ebi.ac.uk/efo/EFO_0001444	http://www.ebi.ac.uk/efo/EFO_0007988	Hematological measurement	http://www.ebi.ac.uk/efo/EFO_0004503
angiotensin converting enzyme activity measurement	myeloid white cell count	2	164	0	1	1	0.000200624	0.000200614	0.0138846	1	0.00606061	0.0120482	0.00760248	rs635634-rs495828	http://www.ebi.ac.uk/efo/EFO_0004463	Other measurement	http://www.ebi.ac.uk/efo/EFO_0001444	http://www.ebi.ac.uk/efo/EFO_0007988	Hematological measurement	http://www.ebi.ac.uk/efo/EFO_0004503
lactate measurement	myeloid white cell count	2	164	1	0	1	0.000200624	0.000200614	0.0138846	1	0.00606061	0.0120482	0.00760248	rs1260326	http://www.ebi.ac.uk/efo/EFO_0007745	Other measurement	http://www.ebi.ac.uk/efo/EFO_0001444	http://www.ebi.ac.uk/efo/EFO_0007988	Hematological measurement	http://www.ebi.ac.uk/efo/EFO_0004503
Febrile seizure (within the age range of 3 months to 6 years), MMR-related febrile seizures	myeloid white cell count	2	164	0	1	1	0.000200624	0.000200614	0.0138846	1	0.00606061	0.0120482	0.00760248	rs2724384-rs4844622	http://purl.obolibrary.org/obo/HP_0002373, http://www.ebi.ac.uk/efo/EFO_0006519	Other trait	http://www.ebi.ac.uk/efo/EFO_0000001	http://www.ebi.ac.uk/efo/EFO_0007988	Hematological measurement	http://www.ebi.ac.uk/efo/EFO_0004503
C-X-C motif chemokine 5 measurement	myeloid white cell count	2	164	0	1	1	0.000200624	0.000200614	0.0138846	1	0.00606061	0.0120482	0.00760248	rs2393967-rs7896518	http://www.ebi.ac.uk/efo/EFO_0008058	Other measurement	http://www.ebi.ac.uk/efo/EFO_0001444	http://www.ebi.ac.uk/efo/EFO_0007988	Hematological measurement	http://www.ebi.ac.uk/efo/EFO_0004503
myeloid white cell count	tissue factor measurement	164	2	0	1	1	0.000200624	0.000200614	0.0138846	1	0.00606061	0.0120482	0.00760248	rs635634-rs495828	http://www.ebi.ac.uk/efo/EFO_0007988	Hematological measurement	http://www.ebi.ac.uk/efo/EFO_0004503	http://www.ebi.ac.uk/efo/EFO_0010623	Other measurement	http://www.ebi.ac.uk/efo/EFO_0001444
myeloid white cell count	vitamin D-binding protein measurement	164	2	0	1	1	0.000200624	0.000200614	0.0138846	1	0.00606061	0.0120482	0.00760248	rs7041-rs11723621	http://www.ebi.ac.uk/efo/EFO_0007988	Hematological measurement	http://www.ebi.ac.uk/efo/EFO_0004503	http://www.ebi.ac.uk/efo/EFO_0005675	Other measurement	http://www.ebi.ac.uk/efo/EFO_0001444
myeloid white cell count	urinary sodium to creatinine ratio	164	2	1	0	1	0.000200624	0.000200614	0.0138846	1	0.00606061	0.0120482	0.00760248	rs1260326	http://www.ebi.ac.uk/efo/EFO_0007988	Hematological measurement	http://www.ebi.ac.uk/efo/EFO_0004503	http://www.ebi.ac.uk/efo/EFO_0009883	Other measurement	http://www.ebi.ac.uk/efo/EFO_0001444
myeloid white cell count	vaccenic acid measurement	164	2	0	1	1	0.000200624	0.000200614	0.0138846	1	0.00606061	0.0120482	0.00760248	rs174555-rs174528	http://www.ebi.ac.uk/efo/EFO_0007988	Hematological measurement	http://www.ebi.ac.uk/efo/EFO_0004503	http://www.ebi.ac.uk/efo/EFO_0007974	Lipid or lipoprotein measurement	http://www.ebi.ac.uk/efo/EFO_0004529
myeloid white cell count	tumor necrosis factor-alpha measurement	164	2	0	1	1	0.000200624	0.000200614	0.0138846	1	0.00606061	0.0120482	0.00760248	rs635634-rs505922	http://www.ebi.ac.uk/efo/EFO_0007988	Hematological measurement	http://www.ebi.ac.uk/efo/EFO_0004503	http://www.ebi.ac.uk/efo/EFO_0004684	Inflammatory measurement	http://www.ebi.ac.uk/efo/EFO_0004872
myeloid white cell count	polymyositis	164	2	1	0	1	0.000200624	0.000200614	0.0138846	1	0.00606061	0.0120482	0.00760248	rs2476601	http://www.ebi.ac.uk/efo/EFO_0007988	Hematological measurement	http://www.ebi.ac.uk/efo/EFO_0004503	http://www.ebi.ac.uk/efo/EFO_0003063	Neurological disorder	http://www.ebi.ac.uk/efo/EFO_0000618
myeloid white cell count	neutrophil count, treatment refractory schizophrenia, response to clozapine	164	2	1	0	1	0.000200624	0.000200614	0.0138846	1	0.00606061	0.0120482	0.00760248	rs2814778	http://www.ebi.ac.uk/efo/EFO_0007988	Hematological measurement	http://www.ebi.ac.uk/efo/EFO_0004503	http://www.ebi.ac.uk/efo/EFO_0004833, http://www.ebi.ac.uk/efo/EFO_0004609, http://purl.obolibrary.org/obo/GO_0097338	Neurological disorder,Hematological measurement,Response to drug	http://www.ebi.ac.uk/efo/EFO_0000618,http://www.ebi.ac.uk/efo/EFO_0004503,http://purl.obolibrary.org/obo/GO_0042493
myeloid white cell count	platelet reactivity measurement	164	2	0	1	1	0.000200624	0.000200614	0.0138846	1	0.00606061	0.0120482	0.00760248	rs635634-rs579459	http://www.ebi.ac.uk/efo/EFO_0007988	Hematological measurement	http://www.ebi.ac.uk/efo/EFO_0004503	http://www.ebi.ac.uk/efo/EFO_0004985	Cardiovascular measurement	http://www.ebi.ac.uk/efo/EFO_0004298
myeloid white cell count	phosphatidylcholine 38:4 measurement	164	2	0	1	1	0.000200624	0.000200614	0.0138846	1	0.00606061	0.0120482	0.00760248	rs174545-rs174555	http://www.ebi.ac.uk/efo/EFO_0007988	Hematological measurement	http://www.ebi.ac.uk/efo/EFO_0004503	http://www.ebi.ac.uk/efo/EFO_0010386	Lipid or lipoprotein measurement	http://www.ebi.ac.uk/efo/EFO_0004529
myeloid white cell count	percent glycated albumin	164	2	1	0	1	0.000200624	0.000200614	0.0138846	1	0.00606061	0.0120482	0.00760248	rs1260326	http://www.ebi.ac.uk/efo/EFO_0007988	Hematological measurement	http://www.ebi.ac.uk/efo/EFO_0004503	http://www.ebi.ac.uk/efo/EFO_0009304	Other measurement	http://www.ebi.ac.uk/efo/EFO_0001444
myeloid white cell count	phosphatidylcholine 38:5 measurement	164	2	0	1	1	0.000200624	0.000200614	0.0138846	1	0.00606061	0.0120482	0.00760248	rs174555-rs174535	http://www.ebi.ac.uk/efo/EFO_0007988	Hematological measurement	http://www.ebi.ac.uk/efo/EFO_0004503	http://www.ebi.ac.uk/efo/EFO_0010387	Lipid or lipoprotein measurement	http://www.ebi.ac.uk/efo/EFO_0004529
myeloid white cell count	oleic acid measurement	164	2	0	1	1	0.000200624	0.000200614	0.0138846	1	0.00606061	0.0120482	0.00760248	rs102275-rs174555	http://www.ebi.ac.uk/efo/EFO_0007988	Hematological measurement	http://www.ebi.ac.uk/efo/EFO_0004503	http://www.ebi.ac.uk/efo/EFO_0006810	Lipid or lipoprotein measurement	http://www.ebi.ac.uk/efo/EFO_0004529
myeloid white cell count	omega-3 polyunsaturated fatty acid measurement, metabolic syndrome	164	2	0	1	1	0.000200624	0.000200614	0.0138846	1	0.00606061	0.0120482	0.00760248	rs174547-rs174555	http://www.ebi.ac.uk/efo/EFO_0007988	Hematological measurement	http://www.ebi.ac.uk/efo/EFO_0004503	http://www.ebi.ac.uk/efo/EFO_0010119, http://www.ebi.ac.uk/efo/EFO_0000195	Metabolic disorder,Lipid or lipoprotein measurement	http://www.ebi.ac.uk/efo/EFO_0004529,http://www.ebi.ac.uk/efo/EFO_0000589
myeloid white cell count	phosphatidylcholine 36:4 measurement	164	2	0	1	1	0.000200624	0.000200614	0.0138846	1	0.00606061	0.0120482	0.00760248	rs102275-rs174555	http://www.ebi.ac.uk/efo/EFO_0007988	Hematological measurement	http://www.ebi.ac.uk/efo/EFO_0004503	http://www.ebi.ac.uk/efo/EFO_0010382	Lipid or lipoprotein measurement	http://www.ebi.ac.uk/efo/EFO_0004529
myeloid white cell count	triglyceride measurement, metabolic syndrome	164	2	0	1	1	0.000200624	0.000200614	0.0138846	1	0.00606061	0.0120482	0.00760248	rs780093-rs1260326	http://www.ebi.ac.uk/efo/EFO_0007988	Hematological measurement	http://www.ebi.ac.uk/efo/EFO_0004503	http://www.ebi.ac.uk/efo/EFO_0004530, http://www.ebi.ac.uk/efo/EFO_0000195	Metabolic disorder,Lipid or lipoprotein measurement	http://www.ebi.ac.uk/efo/EFO_0004529,http://www.ebi.ac.uk/efo/EFO_0000589
myeloid white cell count	wheat allergic reaction	164	2	1	0	1	0.000200624	0.000200614	0.0138846	1	0.00606061	0.0120482	0.00760248	rs9271588	http://www.ebi.ac.uk/efo/EFO_0007988	Hematological measurement	http://www.ebi.ac.uk/efo/EFO_0004503	http://www.ebi.ac.uk/efo/EFO_1001243	Immune system disorder	http://www.ebi.ac.uk/efo/EFO_0000540
neutrophil percentage of granulocytes	unipolar depression	170	195	0	2	2	0.0202765	0.000200642	0.0138863	1	0.00550964	0.0109589	0.0110494	rs301799-rs301795-rs159963|rs5995992-rs5751077	http://www.ebi.ac.uk/efo/EFO_0007994	Hematological measurement	http://www.ebi.ac.uk/efo/EFO_0004503	http://www.ebi.ac.uk/efo/EFO_0003761	Neurological disorder	http://www.ebi.ac.uk/efo/EFO_0000618
creatinine measurement	mean platelet volume	111	299	1	1	2	0.0203003	0.000200846	0.0139001	1	0.00490196	0.0097561	0.00981501	rs1047891|rs7123489-rs2004649	http://www.ebi.ac.uk/efo/EFO_0004518	Other measurement	http://www.ebi.ac.uk/efo/EFO_0001444	http://www.ebi.ac.uk/efo/EFO_0004584	Hematological measurement	http://www.ebi.ac.uk/efo/EFO_0004503
Inhalant adrenergic use measurement	vital capacity	56	595	0	2	2	0.0203805	0.00020099	0.0139093	1	0.00308166	0.00614439	0.00613114	rs6802894-rs6806825|rs2289790-rs10438355	http://www.ebi.ac.uk/efo/EFO_0009941	Other measurement	http://www.ebi.ac.uk/efo/EFO_0001444	http://www.ebi.ac.uk/efo/EFO_0004312	Other measurement	http://www.ebi.ac.uk/efo/EFO_0001444
Myopia	pulse pressure measurement	56	595	0	2	2	0.0203805	0.00020099	0.0139093	1	0.00308166	0.00614439	0.00613114	rs56299331-rs7903146|rs4948523-rs2393455	http://purl.obolibrary.org/obo/HP_0000545	Other trait	http://www.ebi.ac.uk/efo/EFO_0000001	http://www.ebi.ac.uk/efo/EFO_0005763	Cardiovascular measurement	http://www.ebi.ac.uk/efo/EFO_0004298
migraine disorder	vital capacity	56	595	0	2	2	0.0203805	0.00020099	0.0139093	1	0.00308166	0.00614439	0.00613114	rs202927-rs1245465|rs12571363-rs2223089	http://www.ebi.ac.uk/efo/EFO_0003821	Cardiovascular disease	http://www.ebi.ac.uk/efo/EFO_0000319	http://www.ebi.ac.uk/efo/EFO_0004312	Other measurement	http://www.ebi.ac.uk/efo/EFO_0001444
schizophrenia	sleep duration, triglyceride measurement	382	87	0	2	2	0.0203278	0.000201038	0.0139123	1	0.00428266	0.00852878	0.00855941	rs4632296-rs62141290|rs1187415-rs34102591	http://www.ebi.ac.uk/efo/EFO_0000692	Neurological disorder	http://www.ebi.ac.uk/efo/EFO_0000618	http://www.ebi.ac.uk/efo/EFO_0005271, http://www.ebi.ac.uk/efo/EFO_0004530	Other measurement,Lipid or lipoprotein measurement	http://www.ebi.ac.uk/efo/EFO_0004529,http://www.ebi.ac.uk/efo/EFO_0001444
atrophic macular degeneration, age-related macular degeneration, wet macular degeneration	phosphatidylethanolamine measurement	47	7	0	1	1	0.000201236	0.000201219	0.0139197	1	0.0188679	0.037037	0.0273224	rs2043085-rs261290	http://www.ebi.ac.uk/efo/EFO_1001492, http://www.ebi.ac.uk/efo/EFO_0001365, http://www.ebi.ac.uk/efo/EFO_0004683	Neurological disorder	http://www.ebi.ac.uk/efo/EFO_0000618	http://www.ebi.ac.uk/efo/EFO_0010228	Lipid or lipoprotein measurement	http://www.ebi.ac.uk/efo/EFO_0004529
mean arterial pressure, alcohol drinking	spine bone size	47	7	0	1	1	0.000201236	0.000201219	0.0139197	1	0.0188679	0.037037	0.0273224	rs4759319-rs11614913	http://www.ebi.ac.uk/efo/EFO_0006340, http://www.ebi.ac.uk/efo/EFO_0004329	Biological process,Other measurement	http://purl.obolibrary.org/obo/GO_0008150,http://www.ebi.ac.uk/efo/EFO_0001444	http://www.ebi.ac.uk/efo/EFO_0004508	Other measurement	http://www.ebi.ac.uk/efo/EFO_0001444
dental caries, dentures	magnesium measurement	47	7	0	1	1	0.000201236	0.000201219	0.0139197	1	0.0188679	0.037037	0.0273224	rs4072037-rs4971099	http://www.ebi.ac.uk/efo/EFO_0003819, http://www.ebi.ac.uk/efo/EFO_0010078	Digestive system disorder,Other trait	http://www.ebi.ac.uk/efo/EFO_0000001,http://www.ebi.ac.uk/efo/EFO_0000405	http://www.ebi.ac.uk/efo/EFO_0004845	Other measurement	http://www.ebi.ac.uk/efo/EFO_0001444
BMI-adjusted waist-hip ratio, physical activity measurement	coffee consumption, cups of coffee per day measurement	47	7	0	1	1	0.000201236	0.000201219	0.0139197	1	0.0188679	0.037037	0.0273224	rs7800944-rs6976930	http://www.ebi.ac.uk/efo/EFO_0007788, http://www.ebi.ac.uk/efo/EFO_0008002	Body measurement,Other measurement	http://www.ebi.ac.uk/efo/EFO_0004324,http://www.ebi.ac.uk/efo/EFO_0001444	http://www.ebi.ac.uk/efo/EFO_0004330, http://www.ebi.ac.uk/efo/EFO_0006782	Biological process,Other measurement	http://purl.obolibrary.org/obo/GO_0008150,http://www.ebi.ac.uk/efo/EFO_0001444
mean arterial pressure, alcohol drinking	pulse pressure measurement, diastolic blood pressure, systolic blood pressure, hypertension	47	7	0	1	1	0.000201236	0.000201219	0.0139197	1	0.0188679	0.037037	0.0273224	rs11563582-rs6961048	http://www.ebi.ac.uk/efo/EFO_0006340, http://www.ebi.ac.uk/efo/EFO_0004329	Biological process,Other measurement	http://purl.obolibrary.org/obo/GO_0008150,http://www.ebi.ac.uk/efo/EFO_0001444	http://www.ebi.ac.uk/efo/EFO_0005763, http://www.ebi.ac.uk/efo/EFO_0006336, http://www.ebi.ac.uk/efo/EFO_0006335, http://www.ebi.ac.uk/efo/EFO_0000537	Other measurement,Cardiovascular disease,Cardiovascular measurement	http://www.ebi.ac.uk/efo/EFO_0004298,http://www.ebi.ac.uk/efo/EFO_0000319,http://www.ebi.ac.uk/efo/EFO_0001444
mosquito bite reaction itch intensity measurement	protein measurement	47	7	0	1	1	0.000201236	0.000201219	0.0139197	1	0.0188679	0.037037	0.0273224	rs9276434-rs9271366	http://www.ebi.ac.uk/efo/EFO_0008377	Other measurement	http://www.ebi.ac.uk/efo/EFO_0001444	http://www.ebi.ac.uk/efo/EFO_0004747	Other measurement	http://www.ebi.ac.uk/efo/EFO_0001444
BMI-adjusted waist-hip ratio, physical activity measurement	velocity of sound measurement	47	7	0	1	1	0.000201236	0.000201219	0.0139197	1	0.0188679	0.037037	0.0273224	rs7741021-rs7766106	http://www.ebi.ac.uk/efo/EFO_0007788, http://www.ebi.ac.uk/efo/EFO_0008002	Body measurement,Other measurement	http://www.ebi.ac.uk/efo/EFO_0004324,http://www.ebi.ac.uk/efo/EFO_0001444	http://www.ebi.ac.uk/efo/EFO_0005654	Other measurement	http://www.ebi.ac.uk/efo/EFO_0001444
mean arterial pressure, alcohol drinking	unipolar depression, neuroticism measurement, response to selective serotonin reuptake inhibitor	47	7	0	1	1	0.000201236	0.000201219	0.0139197	1	0.0188679	0.037037	0.0273224	rs35792458-rs4841409	http://www.ebi.ac.uk/efo/EFO_0006340, http://www.ebi.ac.uk/efo/EFO_0004329	Biological process,Other measurement	http://purl.obolibrary.org/obo/GO_0008150,http://www.ebi.ac.uk/efo/EFO_0001444	http://www.ebi.ac.uk/efo/EFO_0003761, http://www.ebi.ac.uk/efo/EFO_0007660, http://www.ebi.ac.uk/efo/EFO_0005658	Neurological disorder,Other measurement,Response to drug	http://www.ebi.ac.uk/efo/EFO_0000618,http://purl.obolibrary.org/obo/GO_0042493,http://www.ebi.ac.uk/efo/EFO_0001444
mean arterial pressure, alcohol drinking	serum iron measurement	47	7	0	1	1	0.000201236	0.000201219	0.0139197	1	0.0188679	0.037037	0.0273224	rs1799945-rs198812	http://www.ebi.ac.uk/efo/EFO_0006340, http://www.ebi.ac.uk/efo/EFO_0004329	Biological process,Other measurement	http://purl.obolibrary.org/obo/GO_0008150,http://www.ebi.ac.uk/efo/EFO_0001444	http://www.ebi.ac.uk/efo/EFO_0006332	Other measurement	http://www.ebi.ac.uk/efo/EFO_0001444
dental caries, dentures	serum urea measurement	47	7	0	1	1	0.000201236	0.000201219	0.0139197	1	0.0188679	0.037037	0.0273224	rs914615-rs4971099	http://www.ebi.ac.uk/efo/EFO_0003819, http://www.ebi.ac.uk/efo/EFO_0010078	Digestive system disorder,Other trait	http://www.ebi.ac.uk/efo/EFO_0000001,http://www.ebi.ac.uk/efo/EFO_0000405	http://www.ebi.ac.uk/efo/EFO_0009795	Other measurement	http://www.ebi.ac.uk/efo/EFO_0001444
BMI-adjusted waist-hip ratio, physical activity measurement	spine bone size	47	7	0	1	1	0.000201236	0.000201219	0.0139197	1	0.0188679	0.037037	0.0273224	rs143384-rs1406948	http://www.ebi.ac.uk/efo/EFO_0007788, http://www.ebi.ac.uk/efo/EFO_0008002	Body measurement,Other measurement	http://www.ebi.ac.uk/efo/EFO_0004324,http://www.ebi.ac.uk/efo/EFO_0001444	http://www.ebi.ac.uk/efo/EFO_0004508	Other measurement	http://www.ebi.ac.uk/efo/EFO_0001444
irritability measurement	phosphatidylethanolamine measurement	47	7	0	1	1	0.000201236	0.000201219	0.0139197	1	0.0188679	0.037037	0.0273224	rs102275-rs1535	http://www.ebi.ac.uk/efo/EFO_0009594	Other measurement	http://www.ebi.ac.uk/efo/EFO_0001444	http://www.ebi.ac.uk/efo/EFO_0010228	Lipid or lipoprotein measurement	http://www.ebi.ac.uk/efo/EFO_0004529
HOMA-B	irritability measurement	7	47	0	1	1	0.000201236	0.000201219	0.0139197	1	0.0188679	0.037037	0.0273224	rs102275-rs174550	http://www.ebi.ac.uk/efo/EFO_0004469	Other measurement	http://www.ebi.ac.uk/efo/EFO_0001444	http://www.ebi.ac.uk/efo/EFO_0009594	Other measurement	http://www.ebi.ac.uk/efo/EFO_0001444
Anilide use measurement	mosquito bite reaction itch intensity measurement	7	47	0	1	1	0.000201236	0.000201219	0.0139197	1	0.0188679	0.037037	0.0273224	rs11172113-rs324014	http://www.ebi.ac.uk/efo/EFO_0009938	Other measurement	http://www.ebi.ac.uk/efo/EFO_0001444	http://www.ebi.ac.uk/efo/EFO_0008377	Other measurement	http://www.ebi.ac.uk/efo/EFO_0001444
Anilide use measurement	irritability measurement	7	47	0	1	1	0.000201236	0.000201219	0.0139197	1	0.0188679	0.037037	0.0273224	rs17652520-rs2106785	http://www.ebi.ac.uk/efo/EFO_0009938	Other measurement	http://www.ebi.ac.uk/efo/EFO_0001444	http://www.ebi.ac.uk/efo/EFO_0009594	Other measurement	http://www.ebi.ac.uk/efo/EFO_0001444
corneal hysteresis	femoral neck bone mineral density	7	47	0	1	1	0.000201236	0.000201219	0.0139197	1	0.0188679	0.037037	0.0273224	rs202110867-rs17040773	http://www.ebi.ac.uk/efo/EFO_0010066	Other measurement	http://www.ebi.ac.uk/efo/EFO_0001444	http://www.ebi.ac.uk/efo/EFO_0007785	Other measurement	http://www.ebi.ac.uk/efo/EFO_0001444
intracranial volume measurement	irritability measurement	7	47	0	1	1	0.000201236	0.000201219	0.0139197	1	0.0188679	0.037037	0.0273224	rs199525-rs2106785	http://www.ebi.ac.uk/efo/EFO_0004886	Other measurement	http://www.ebi.ac.uk/efo/EFO_0001444	http://www.ebi.ac.uk/efo/EFO_0009594	Other measurement	http://www.ebi.ac.uk/efo/EFO_0001444
magnesium measurement	mean arterial pressure, alcohol drinking	7	47	0	1	1	0.000201236	0.000201219	0.0139197	1	0.0188679	0.037037	0.0273224	rs448378-rs988398	http://www.ebi.ac.uk/efo/EFO_0004845	Other measurement	http://www.ebi.ac.uk/efo/EFO_0001444	http://www.ebi.ac.uk/efo/EFO_0006340, http://www.ebi.ac.uk/efo/EFO_0004329	Biological process,Other measurement	http://purl.obolibrary.org/obo/GO_0008150,http://www.ebi.ac.uk/efo/EFO_0001444
left ventricular diastolic function measurement	mean arterial pressure, alcohol drinking	7	47	1	0	1	0.000201236	0.000201219	0.0139197	1	0.0188679	0.037037	0.0273224	rs7310615	http://www.ebi.ac.uk/efo/EFO_0008204	Cardiovascular measurement	http://www.ebi.ac.uk/efo/EFO_0004298	http://www.ebi.ac.uk/efo/EFO_0006340, http://www.ebi.ac.uk/efo/EFO_0004329	Biological process,Other measurement	http://purl.obolibrary.org/obo/GO_0008150,http://www.ebi.ac.uk/efo/EFO_0001444
body mass index, fasting blood glucose measurement	mathematical ability	22	1538	0	2	2	0.0206961	0.000201754	0.0139529	1	0.0012837	0.0025641	0.00251292	rs11603334-rs7122044|rs1371614-rs6705514	http://www.ebi.ac.uk/efo/EFO_0004340, http://www.ebi.ac.uk/efo/EFO_0004465	Body measurement,Other measurement	http://www.ebi.ac.uk/efo/EFO_0004324,http://www.ebi.ac.uk/efo/EFO_0001444	http://www.ebi.ac.uk/efo/EFO_0004875	Biological process	http://purl.obolibrary.org/obo/GO_0008150
blood pressure, chronic obstructive pulmonary disease	mathematical ability	22	1538	1	1	2	0.0206961	0.000201754	0.0139529	1	0.0012837	0.0025641	0.00251292	rs55804009-rs9959497|rs71636784	http://www.ebi.ac.uk/efo/EFO_0004325, http://www.ebi.ac.uk/efo/EFO_0000341	Other measurement,Other disease	http://www.ebi.ac.uk/efo/EFO_0000408,http://www.ebi.ac.uk/efo/EFO_0001444	http://www.ebi.ac.uk/efo/EFO_0004875	Biological process	http://purl.obolibrary.org/obo/GO_0008150
P wave duration	body mass index, fasting blood glucose measurement	15	22	0	1	1	0.000201847	0.000201829	0.0139529	1	0.0277778	0.0540541	0.0414013	rs174577-rs174550	http://www.ebi.ac.uk/efo/EFO_0005094	Cardiovascular measurement	http://www.ebi.ac.uk/efo/EFO_0004298	http://www.ebi.ac.uk/efo/EFO_0004340, http://www.ebi.ac.uk/efo/EFO_0004465	Body measurement,Other measurement	http://www.ebi.ac.uk/efo/EFO_0004324,http://www.ebi.ac.uk/efo/EFO_0001444
alcohol use disorder measurement	glucose measurement	15	22	1	0	1	0.000201847	0.000201829	0.0139529	1	0.0277778	0.0540541	0.0414013	rs1260326	http://www.ebi.ac.uk/efo/EFO_0009458	Other measurement	http://www.ebi.ac.uk/efo/EFO_0001444	http://www.ebi.ac.uk/efo/EFO_0004468	Other measurement	http://www.ebi.ac.uk/efo/EFO_0001444
body mass index, fasting blood glucose measurement	sex hormone-binding globulin measurement	22	15	0	1	1	0.000201847	0.000201829	0.0139529	1	0.0277778	0.0540541	0.0414013	rs780093-rs780094	http://www.ebi.ac.uk/efo/EFO_0004340, http://www.ebi.ac.uk/efo/EFO_0004465	Body measurement,Other measurement	http://www.ebi.ac.uk/efo/EFO_0004324,http://www.ebi.ac.uk/efo/EFO_0001444	http://www.ebi.ac.uk/efo/EFO_0004696	Other measurement	http://www.ebi.ac.uk/efo/EFO_0001444
body mass index, fasting blood glucose measurement	cortical thickness	22	15	0	1	1	0.000201847	0.000201829	0.0139529	1	0.0277778	0.0540541	0.0414013	rs11386753-rs1371614	http://www.ebi.ac.uk/efo/EFO_0004340, http://www.ebi.ac.uk/efo/EFO_0004465	Body measurement,Other measurement	http://www.ebi.ac.uk/efo/EFO_0004324,http://www.ebi.ac.uk/efo/EFO_0001444	http://www.ebi.ac.uk/efo/EFO_0004840	Other measurement	http://www.ebi.ac.uk/efo/EFO_0001444
glucose measurement	partial thromboplastin time	22	15	1	0	1	0.000201847	0.000201829	0.0139529	1	0.0277778	0.0540541	0.0414013	rs79105258	http://www.ebi.ac.uk/efo/EFO_0004468	Other measurement	http://www.ebi.ac.uk/efo/EFO_0001444	http://www.ebi.ac.uk/efo/EFO_0004310	Hematological measurement	http://www.ebi.ac.uk/efo/EFO_0004503
glucose measurement	sex hormone-binding globulin measurement	22	15	0	1	1	0.000201847	0.000201829	0.0139529	1	0.0277778	0.0540541	0.0414013	rs780093-rs1260326	http://www.ebi.ac.uk/efo/EFO_0004468	Other measurement	http://www.ebi.ac.uk/efo/EFO_0001444	http://www.ebi.ac.uk/efo/EFO_0004696	Other measurement	http://www.ebi.ac.uk/efo/EFO_0001444
infant head circumference	insulin measurement	11	30	0	1	1	0.000201847	0.000201829	0.0139529	1	0.025	0.0487805	0.0369812	rs7756992-rs56676529	http://www.ebi.ac.uk/efo/EFO_0004577	Body measurement	http://www.ebi.ac.uk/efo/EFO_0004324	http://www.ebi.ac.uk/efo/EFO_0004467	Other measurement	http://www.ebi.ac.uk/efo/EFO_0001444
glioma	lung adenocarcinoma	11	30	0	1	1	0.000201847	0.000201829	0.0139529	1	0.025	0.0487805	0.0369812	rs2736100-rs2853677-rs7705526	http://www.ebi.ac.uk/efo/EFO_0005543	Cancer	http://www.ebi.ac.uk/efo/EFO_0000616	http://www.ebi.ac.uk/efo/EFO_0000571	Cancer	http://www.ebi.ac.uk/efo/EFO_0000616
infant head circumference	mean arterial pressure, alcohol consumption measurement	11	30	0	1	1	0.000201847	0.000201829	0.0139529	1	0.025	0.0487805	0.0369812	rs740746-rs2484294	http://www.ebi.ac.uk/efo/EFO_0004577	Body measurement	http://www.ebi.ac.uk/efo/EFO_0004324	http://www.ebi.ac.uk/efo/EFO_0006340, http://www.ebi.ac.uk/efo/EFO_0007878	Other measurement	http://www.ebi.ac.uk/efo/EFO_0001444
forced expiratory volume, response to bronchodilator	hip geometry	30	11	0	1	1	0.000201847	0.000201829	0.0139529	1	0.025	0.0487805	0.0369812	rs138641402-rs6537291	http://www.ebi.ac.uk/efo/EFO_0004314, http://purl.obolibrary.org/obo/GO_0097366	Other measurement,Response to drug	http://purl.obolibrary.org/obo/GO_0042493,http://www.ebi.ac.uk/efo/EFO_0001444	http://www.ebi.ac.uk/efo/EFO_0004685	Body measurement	http://www.ebi.ac.uk/efo/EFO_0004324
chronic kidney disease, serum metabolite measurement	total iron binding capacity	30	11	0	1	1	0.000201847	0.000201829	0.0139529	1	0.025	0.0487805	0.0369812	rs102275-rs174529	http://www.ebi.ac.uk/efo/EFO_0003884, http://www.ebi.ac.uk/efo/EFO_0005653	Other measurement,Other disease	http://www.ebi.ac.uk/efo/EFO_0000408,http://www.ebi.ac.uk/efo/EFO_0001444	http://www.ebi.ac.uk/efo/EFO_0006334	Other measurement	http://www.ebi.ac.uk/efo/EFO_0001444
lung adenocarcinoma	nephrotic syndrome	30	11	0	1	1	0.000201847	0.000201829	0.0139529	1	0.025	0.0487805	0.0369812	rs2076523-rs3817963	http://www.ebi.ac.uk/efo/EFO_0000571	Cancer	http://www.ebi.ac.uk/efo/EFO_0000616	http://www.ebi.ac.uk/efo/EFO_0004255	Other disease	http://www.ebi.ac.uk/efo/EFO_0000408
mean arterial pressure, alcohol consumption measurement	pulse pressure measurement, alcohol consumption measurement	30	11	0	1	1	0.000201847	0.000201829	0.0139529	1	0.025	0.0487805	0.0369812	rs10858917-rs4842676	http://www.ebi.ac.uk/efo/EFO_0006340, http://www.ebi.ac.uk/efo/EFO_0007878	Other measurement	http://www.ebi.ac.uk/efo/EFO_0001444	http://www.ebi.ac.uk/efo/EFO_0005763, http://www.ebi.ac.uk/efo/EFO_0007878	Other measurement,Cardiovascular measurement	http://www.ebi.ac.uk/efo/EFO_0004298,http://www.ebi.ac.uk/efo/EFO_0001444
diastolic blood pressure, alcohol consumption measurement	infant head circumference	30	11	0	1	1	0.000201847	0.000201829	0.0139529	1	0.025	0.0487805	0.0369812	rs740746-rs1801253	http://www.ebi.ac.uk/efo/EFO_0006336, http://www.ebi.ac.uk/efo/EFO_0007878	Other measurement	http://www.ebi.ac.uk/efo/EFO_0001444	http://www.ebi.ac.uk/efo/EFO_0004577	Body measurement	http://www.ebi.ac.uk/efo/EFO_0004324
blood metabolite measurement, protein measurement, amino acid measurement	protein C measurement	33	10	1	0	1	0.000201847	0.000201829	0.0139529	1	0.0238095	0.0465116	0.035096	rs1260326	http://www.ebi.ac.uk/efo/EFO_0005664, http://www.ebi.ac.uk/efo/EFO_0004747, http://www.ebi.ac.uk/efo/EFO_0005134	Other measurement	http://www.ebi.ac.uk/efo/EFO_0001444	http://www.ebi.ac.uk/efo/EFO_0004633	Hematological measurement	http://www.ebi.ac.uk/efo/EFO_0004503
fasting blood insulin measurement	nose morphology measurement	10	33	0	1	1	0.000201847	0.000201829	0.0139529	1	0.0238095	0.0465116	0.035096	rs2785980-rs5781117	http://www.ebi.ac.uk/efo/EFO_0004466	Other measurement	http://www.ebi.ac.uk/efo/EFO_0001444	http://www.ebi.ac.uk/efo/EFO_0007843	Other measurement	http://www.ebi.ac.uk/efo/EFO_0001444
delta-5 desaturase measurement, response to polyunsaturated fatty acid supplementation	fasting blood glucose measurement	6	55	0	1	1	0.000201847	0.000201831	0.0139529	1	0.0166667	0.0327869	0.0238961	rs174566-rs174550	http://www.ebi.ac.uk/efo/EFO_0007764, http://www.ebi.ac.uk/efo/EFO_0009131	Biological process,Other measurement	http://purl.obolibrary.org/obo/GO_0008150,http://www.ebi.ac.uk/efo/EFO_0001444	http://www.ebi.ac.uk/efo/EFO_0004465	Other measurement	http://www.ebi.ac.uk/efo/EFO_0001444
eicosapentaenoic acid measurement	fasting blood glucose measurement	6	55	0	1	1	0.000201847	0.000201831	0.0139529	1	0.0166667	0.0327869	0.0238961	rs174448-rs174538-rs174550	http://www.ebi.ac.uk/efo/EFO_0007760	Lipid or lipoprotein measurement	http://www.ebi.ac.uk/efo/EFO_0004529	http://www.ebi.ac.uk/efo/EFO_0004465	Other measurement	http://www.ebi.ac.uk/efo/EFO_0001444
ICAM-1 measurement	fasting blood glucose measurement	6	55	0	1	1	0.000201847	0.000201831	0.0139529	1	0.0166667	0.0327869	0.0238961	rs651007-rs507666	http://www.ebi.ac.uk/efo/EFO_0004520	Cardiovascular measurement	http://www.ebi.ac.uk/efo/EFO_0004298	http://www.ebi.ac.uk/efo/EFO_0004465	Other measurement	http://www.ebi.ac.uk/efo/EFO_0001444
adult onset asthma, type II diabetes mellitus	fasting blood glucose measurement	6	55	0	1	1	0.000201847	0.000201831	0.0139529	1	0.0166667	0.0327869	0.0238961	rs174584-rs174550	http://www.ebi.ac.uk/efo/EFO_1002011, http://www.ebi.ac.uk/efo/EFO_0001360	Metabolic disorder,Other disease	http://www.ebi.ac.uk/efo/EFO_0000589,http://www.ebi.ac.uk/efo/EFO_0000408	http://www.ebi.ac.uk/efo/EFO_0004465	Other measurement	http://www.ebi.ac.uk/efo/EFO_0001444
Testicular Germ Cell Tumor	endometrial endometrioid carcinoma	55	6	0	1	1	0.000201847	0.000201831	0.0139529	1	0.0166667	0.0327869	0.0238961	rs7501939-rs11263763	http://www.ebi.ac.uk/efo/EFO_1000566	Cancer	http://www.ebi.ac.uk/efo/EFO_0000616	http://www.ebi.ac.uk/efo/EFO_1001514	Cancer	http://www.ebi.ac.uk/efo/EFO_0000616
fasting blood glucose measurement	omega-6 polyunsaturated fatty acid measurement	55	6	0	1	1	0.000201847	0.000201831	0.0139529	1	0.0166667	0.0327869	0.0238961	rs174547-rs174550	http://www.ebi.ac.uk/efo/EFO_0004465	Other measurement	http://www.ebi.ac.uk/efo/EFO_0001444	http://www.ebi.ac.uk/efo/EFO_0005680	Lipid or lipoprotein measurement	http://www.ebi.ac.uk/efo/EFO_0004529
mosaic loss of chromosome Y measurement	schizophrenia, bipolar disorder	55	6	0	1	1	0.000201847	0.000201831	0.0139529	1	0.0166667	0.0327869	0.0238961	rs4721217-rs10275045	http://www.ebi.ac.uk/efo/EFO_0007783	Other measurement	http://www.ebi.ac.uk/efo/EFO_0001444	http://www.ebi.ac.uk/efo/EFO_0000692, http://www.ebi.ac.uk/efo/EFO_0000289	Neurological disorder	http://www.ebi.ac.uk/efo/EFO_0000618
Testicular Germ Cell Tumor	schizophrenia, bipolar disorder	55	6	0	1	1	0.000201847	0.000201831	0.0139529	1	0.0166667	0.0327869	0.0238961	rs12699477-rs10275045	http://www.ebi.ac.uk/efo/EFO_1000566	Cancer	http://www.ebi.ac.uk/efo/EFO_0000616	http://www.ebi.ac.uk/efo/EFO_0000692, http://www.ebi.ac.uk/efo/EFO_0000289	Neurological disorder	http://www.ebi.ac.uk/efo/EFO_0000618
fasting blood glucose measurement	fatty acid desaturase enzyme activity measurement	55	6	0	1	1	0.000201847	0.000201831	0.0139529	1	0.0166667	0.0327869	0.0238961	rs174549-rs174550	http://www.ebi.ac.uk/efo/EFO_0004465	Other measurement	http://www.ebi.ac.uk/efo/EFO_0001444	http://www.ebi.ac.uk/efo/EFO_0009791	Other measurement	http://www.ebi.ac.uk/efo/EFO_0001444
fasting blood glucose measurement	glucose-dependent insulinotropic peptide measurement, glucose tolerance test	55	6	0	1	1	0.000201847	0.000201831	0.0139529	1	0.0166667	0.0327869	0.0238961	rs635634-rs651007	http://www.ebi.ac.uk/efo/EFO_0004465	Other measurement	http://www.ebi.ac.uk/efo/EFO_0001444	http://www.ebi.ac.uk/efo/EFO_0008464, http://www.ebi.ac.uk/efo/EFO_0004307	Other measurement	http://www.ebi.ac.uk/efo/EFO_0001444
fasting blood glucose measurement	lipid measurement, blood metabolite measurement	55	6	0	1	1	0.000201847	0.000201831	0.0139529	1	0.0166667	0.0327869	0.0238961	rs174547-rs174550	http://www.ebi.ac.uk/efo/EFO_0004465	Other measurement	http://www.ebi.ac.uk/efo/EFO_0001444	http://www.ebi.ac.uk/efo/EFO_0004529, http://www.ebi.ac.uk/efo/EFO_0005664	Other measurement	http://www.ebi.ac.uk/efo/EFO_0001444
Testicular Germ Cell Tumor	nevus count	55	6	0	1	1	0.000201847	0.000201831	0.0139529	1	0.0166667	0.0327869	0.0238961	rs3782181-rs7313352	http://www.ebi.ac.uk/efo/EFO_1000566	Cancer	http://www.ebi.ac.uk/efo/EFO_0000616	http://www.ebi.ac.uk/efo/EFO_0004632	Other measurement	http://www.ebi.ac.uk/efo/EFO_0001444
coffee consumption	diastolic blood pressure, alcohol drinking	5	66	0	1	1	0.000201847	0.000201831	0.0139529	1	0.0142857	0.028169	0.0202048	rs12902690-rs6495122	http://www.ebi.ac.uk/efo/EFO_0004330	Biological process	http://purl.obolibrary.org/obo/GO_0008150	http://www.ebi.ac.uk/efo/EFO_0006336, http://www.ebi.ac.uk/efo/EFO_0004329	Biological process,Other measurement	http://purl.obolibrary.org/obo/GO_0008150,http://www.ebi.ac.uk/efo/EFO_0001444
atherosclerosis	diastolic blood pressure, alcohol drinking	5	66	0	1	1	0.000201847	0.000201831	0.0139529	1	0.0142857	0.028169	0.0202048	rs6601530-rs4551304	http://www.ebi.ac.uk/efo/EFO_0003914	Cardiovascular disease	http://www.ebi.ac.uk/efo/EFO_0000319	http://www.ebi.ac.uk/efo/EFO_0006336, http://www.ebi.ac.uk/efo/EFO_0004329	Biological process,Other measurement	http://purl.obolibrary.org/obo/GO_0008150,http://www.ebi.ac.uk/efo/EFO_0001444
diastolic blood pressure, alcohol drinking	thyroid peroxidase antibody measurement	66	5	0	1	1	0.000201847	0.000201831	0.0139529	1	0.0142857	0.028169	0.0202048	rs653178-rs597808	http://www.ebi.ac.uk/efo/EFO_0006336, http://www.ebi.ac.uk/efo/EFO_0004329	Biological process,Other measurement	http://purl.obolibrary.org/obo/GO_0008150,http://www.ebi.ac.uk/efo/EFO_0001444	http://www.ebi.ac.uk/efo/EFO_0005666	Other measurement	http://www.ebi.ac.uk/efo/EFO_0001444
diastolic blood pressure, alcohol drinking	multiple myeloma, monoclonal gammopathy	66	5	0	1	1	0.000201847	0.000201831	0.0139529	1	0.0142857	0.028169	0.0202048	rs1716983-rs73071352	http://www.ebi.ac.uk/efo/EFO_0006336, http://www.ebi.ac.uk/efo/EFO_0004329	Biological process,Other measurement	http://purl.obolibrary.org/obo/GO_0008150,http://www.ebi.ac.uk/efo/EFO_0001444	http://www.ebi.ac.uk/efo/EFO_0001378, http://www.ebi.ac.uk/efo/EFO_0000203	Cancer,Other disease	http://www.ebi.ac.uk/efo/EFO_0000616,http://www.ebi.ac.uk/efo/EFO_0000408
forced expiratory volume	rheumatoid arthritis	204	163	0	2	2	0.0203389	0.000201865	0.013955	1	0.00547945	0.0108992	0.0109882	rs773125-rs1689510|rs8069451-rs1877030	http://www.ebi.ac.uk/efo/EFO_0004314	Other measurement	http://www.ebi.ac.uk/efo/EFO_0001444	http://www.ebi.ac.uk/efo/EFO_0000685	Immune system disorder	http://www.ebi.ac.uk/efo/EFO_0000540
Thyroid preparation use measurement	hair color	132	252	1	1	2	0.0203462	0.000201909	0.0139578	1	0.0052356	0.0104167	0.0104926	rs75972122|rs9391997-rs4246064	http://www.ebi.ac.uk/efo/EFO_0009933	Other measurement	http://www.ebi.ac.uk/efo/EFO_0001444	http://www.ebi.ac.uk/efo/EFO_0003924	Other trait	http://www.ebi.ac.uk/efo/EFO_0000001
age at onset, Myopia	wellbeing measurement	111	300	0	2	2	0.0203682	0.000202185	0.0139765	1	0.00488998	0.00973236	0.0097909	rs483143-rs13217285-rs13195401|rs9380010-rs36042294	http://www.ebi.ac.uk/efo/EFO_0004847, http://purl.obolibrary.org/obo/HP_0000545	Other measurement,Other trait	http://www.ebi.ac.uk/efo/EFO_0000001,http://www.ebi.ac.uk/efo/EFO_0001444	http://www.ebi.ac.uk/efo/EFO_0007869	Other measurement	http://www.ebi.ac.uk/efo/EFO_0001444
Cleft palate, cleft lip	balding measurement	46	728	0	2	2	0.0204832	0.000202288	0.0139834	1	0.00259067	0.00516796	0.00514118	rs72728705-rs55658222|rs227731-rs12951993	http://purl.obolibrary.org/obo/HP_0000175, http://www.ebi.ac.uk/efo/EFO_0003959	Other trait	http://www.ebi.ac.uk/efo/EFO_0000001	http://www.ebi.ac.uk/efo/EFO_0007825	Other measurement	http://www.ebi.ac.uk/efo/EFO_0001444
reticulocyte count	smoking cessation	379	88	0	2	2	0.0204	0.000202481	0.0139964	1	0.00430108	0.00856531	0.00859694	rs35011804-rs12893668|rs112187834-rs147649347	http://www.ebi.ac.uk/efo/EFO_0007986	Hematological measurement	http://www.ebi.ac.uk/efo/EFO_0004503	http://www.ebi.ac.uk/efo/EFO_0004319	Biological process	http://purl.obolibrary.org/obo/GO_0008150
high density lipoprotein cholesterol measurement	von Willebrand factor measurement	861	39	0	2	2	0.0205389	0.000202634	0.0140065	1	0.00222717	0.00444444	0.00440915	rs13107325-rs6855246|rs34940374-rs13230842	http://www.ebi.ac.uk/efo/EFO_0004612	Lipid or lipoprotein measurement	http://www.ebi.ac.uk/efo/EFO_0004732	http://www.ebi.ac.uk/efo/EFO_0004629	Hematological measurement	http://www.ebi.ac.uk/efo/EFO_0004503
high density lipoprotein cholesterol measurement	multisite chronic pain	861	39	0	2	2	0.0205389	0.000202634	0.0140065	1	0.00222717	0.00444444	0.00440915	rs2764209-rs6907508|rs13107325-rs13135092	http://www.ebi.ac.uk/efo/EFO_0004612	Lipid or lipoprotein measurement	http://www.ebi.ac.uk/efo/EFO_0004732	http://www.ebi.ac.uk/efo/EFO_0010100	Other trait	http://www.ebi.ac.uk/efo/EFO_0000001
FEV/FEC ratio	feeling nervous measurement	745	45	0	2	2	0.0205058	0.000202641	0.0140067	1	0.00253807	0.00506329	0.00503524	rs6919397-rs9398804|rs7752448-rs3117425	http://www.ebi.ac.uk/efo/EFO_0004713	Other measurement	http://www.ebi.ac.uk/efo/EFO_0001444	http://www.ebi.ac.uk/efo/EFO_0009597	Other measurement	http://www.ebi.ac.uk/efo/EFO_0001444
Parkinson's disease	household income	135	247	0	2	2	0.0203957	0.000202905	0.0140247	1	0.00526316	0.0104712	0.0105487	rs17649553-rs17689966-rs16940672|rs2904880-rs240702	http://www.ebi.ac.uk/efo/EFO_0002508	Neurological disorder	http://www.ebi.ac.uk/efo/EFO_0000618	http://www.ebi.ac.uk/efo/EFO_0009695	Other trait	http://www.ebi.ac.uk/efo/EFO_0000001
smoking behavior	vitamin D measurement	230	145	0	2	2	0.0203988	0.000203007	0.0140315	1	0.00536193	0.0106667	0.0107495	rs1972994-rs34495106|rs12030183-rs56044892	http://www.ebi.ac.uk/efo/EFO_0004318	Biological process	http://purl.obolibrary.org/obo/GO_0008150	http://www.ebi.ac.uk/efo/EFO_0004631	Other measurement	http://www.ebi.ac.uk/efo/EFO_0001444
basal cell carcinoma	latent autoimmune diabetes in adults, type II diabetes mellitus	83	4	1	0	1	0.000203071	0.000203055	0.0140337	1	0.0116279	0.0229885	0.0161184	rs2476601	http://www.ebi.ac.uk/efo/EFO_0004193	Cancer	http://www.ebi.ac.uk/efo/EFO_0000616	http://www.ebi.ac.uk/efo/EFO_0009706, http://www.ebi.ac.uk/efo/EFO_0001360	Metabolic disorder	http://www.ebi.ac.uk/efo/EFO_0000589
basal cell carcinoma	gp41 C34 peptide, HIV measurement	83	4	0	1	1	0.000203071	0.000203055	0.0140337	1	0.0116279	0.0229885	0.0161184	rs9267650-rs2227955	http://www.ebi.ac.uk/efo/EFO_0004193	Cancer	http://www.ebi.ac.uk/efo/EFO_0000616	http://www.ebi.ac.uk/efo/EFO_0008140	Other measurement	http://www.ebi.ac.uk/efo/EFO_0001444
basal cell carcinoma	neutrophil collagenase measurement	83	4	0	1	1	0.000203071	0.000203055	0.0140337	1	0.0116279	0.0229885	0.0161184	rs9267650-rs2227955	http://www.ebi.ac.uk/efo/EFO_0004193	Cancer	http://www.ebi.ac.uk/efo/EFO_0000616	http://www.ebi.ac.uk/efo/EFO_0008248	Other measurement	http://www.ebi.ac.uk/efo/EFO_0001444
basal cell carcinoma	osteoprotegerin measurement	83	4	0	1	1	0.000203071	0.000203055	0.0140337	1	0.0116279	0.0229885	0.0161184	rs13261635-rs1425053	http://www.ebi.ac.uk/efo/EFO_0004193	Cancer	http://www.ebi.ac.uk/efo/EFO_0000616	http://www.ebi.ac.uk/efo/EFO_0005918	Cardiovascular measurement	http://www.ebi.ac.uk/efo/EFO_0004298
Thyroid preparation use measurement	urate measurement	132	253	0	2	2	0.0204269	0.000203507	0.0140647	1	0.00522193	0.0103896	0.0104651	rs3184504-rs11066320-rs10774625|rs174599-rs174455	http://www.ebi.ac.uk/efo/EFO_0009933	Other measurement	http://www.ebi.ac.uk/efo/EFO_0001444	http://www.ebi.ac.uk/efo/EFO_0004531	Other measurement	http://www.ebi.ac.uk/efo/EFO_0001444
iron biomarker measurement, transferrin measurement	osteoarthritis, hip	9	37	1	0	1	0.000203682	0.000203664	0.0140731	1	0.0222222	0.0434783	0.0326052	rs1800562	http://www.ebi.ac.uk/efo/EFO_0004461, http://www.ebi.ac.uk/efo/EFO_0006341	Other measurement	http://www.ebi.ac.uk/efo/EFO_0001444	http://www.ebi.ac.uk/efo/EFO_1000786	Other disease	http://www.ebi.ac.uk/efo/EFO_0000408
handedness	osteoarthritis, hip	9	37	0	1	1	0.000203682	0.000203664	0.0140731	1	0.0222222	0.0434783	0.0326052	rs62063281-rs199512	http://www.ebi.ac.uk/efo/EFO_0009902	Other trait	http://www.ebi.ac.uk/efo/EFO_0000001	http://www.ebi.ac.uk/efo/EFO_1000786	Other disease	http://www.ebi.ac.uk/efo/EFO_0000408
childhood onset asthma	gut microbiome measurement	257	130	0	2	2	0.0204355	0.000203666	0.0140731	1	0.00519481	0.0103359	0.01041	rs7730817-rs6893213-rs7734635|rs12935657-rs12931878	http://www.ebi.ac.uk/efo/EFO_0004591	Other disease	http://www.ebi.ac.uk/efo/EFO_0000408	http://www.ebi.ac.uk/efo/EFO_0007874	Other measurement	http://www.ebi.ac.uk/efo/EFO_0001444
C-peptide measurement	creatinine measurement	3	111	0	1	1	0.000203682	0.000203668	0.0140731	1	0.00884956	0.0175439	0.0118686	rs1260326-rs1728918	http://www.ebi.ac.uk/efo/EFO_0005187	Other measurement	http://www.ebi.ac.uk/efo/EFO_0001444	http://www.ebi.ac.uk/efo/EFO_0004518	Other measurement	http://www.ebi.ac.uk/efo/EFO_0001444
beta-aminoisobutyric acid measurement	creatinine measurement	3	111	0	1	1	0.000203682	0.000203668	0.0140731	1	0.00884956	0.0175439	0.0118686	rs67523949-rs11613331	http://www.ebi.ac.uk/efo/EFO_0010464	Other measurement	http://www.ebi.ac.uk/efo/EFO_0001444	http://www.ebi.ac.uk/efo/EFO_0004518	Other measurement	http://www.ebi.ac.uk/efo/EFO_0001444
creatinine measurement	leptin measurement	111	3	0	1	1	0.000203682	0.000203668	0.0140731	1	0.00884956	0.0175439	0.0118686	rs780093-rs4665987-rs1728918	http://www.ebi.ac.uk/efo/EFO_0004518	Other measurement	http://www.ebi.ac.uk/efo/EFO_0001444	http://www.ebi.ac.uk/efo/EFO_0005000	Other measurement	http://www.ebi.ac.uk/efo/EFO_0001444
age at onset, Myopia	schizophrenia, type II diabetes mellitus	111	3	0	1	1	0.000203682	0.000203668	0.0140731	1	0.00884956	0.0175439	0.0118686	rs56299331-rs7903146	http://www.ebi.ac.uk/efo/EFO_0004847, http://purl.obolibrary.org/obo/HP_0000545	Other measurement,Other trait	http://www.ebi.ac.uk/efo/EFO_0000001,http://www.ebi.ac.uk/efo/EFO_0001444	http://www.ebi.ac.uk/efo/EFO_0000692, http://www.ebi.ac.uk/efo/EFO_0001360	Neurological disorder,Metabolic disorder	http://www.ebi.ac.uk/efo/EFO_0000618,http://www.ebi.ac.uk/efo/EFO_0000589
creatinine measurement	obese body mass index status, urate measurement	111	3	0	1	1	0.000203682	0.000203668	0.0140731	1	0.00884956	0.0175439	0.0118686	rs780094-rs4665987-rs1728918	http://www.ebi.ac.uk/efo/EFO_0004518	Other measurement	http://www.ebi.ac.uk/efo/EFO_0001444	http://www.ebi.ac.uk/efo/EFO_0007041, http://www.ebi.ac.uk/efo/EFO_0004531	Body measurement,Other measurement	http://www.ebi.ac.uk/efo/EFO_0004324,http://www.ebi.ac.uk/efo/EFO_0001444
creatinine measurement	nephrolithiasis	111	3	0	1	1	0.000203682	0.000203668	0.0140731	1	0.00884956	0.0175439	0.0118686	rs5030873-rs11746443	http://www.ebi.ac.uk/efo/EFO_0004518	Other measurement	http://www.ebi.ac.uk/efo/EFO_0001444	http://www.ebi.ac.uk/efo/EFO_0004253	Other disease	http://www.ebi.ac.uk/efo/EFO_0000408
creatinine measurement	macular telangiectasia type 2	111	3	0	1	1	0.000203682	0.000203668	0.0140731	1	0.00884956	0.0175439	0.0118686	rs1047891-rs715	http://www.ebi.ac.uk/efo/EFO_0004518	Other measurement	http://www.ebi.ac.uk/efo/EFO_0001444	http://www.ebi.ac.uk/efo/EFO_1002009	Neurological disorder	http://www.ebi.ac.uk/efo/EFO_0000618
Agents acting on the renin-angiotensin system use measurement	psoriasis	184	182	0	2	2	0.0204832	0.000204743	0.0141471	1	0.00549451	0.010929	0.0110192	rs492602-rs516246|rs7310615-rs11066309-rs11065979	http://www.ebi.ac.uk/efo/EFO_0009931	Other measurement	http://www.ebi.ac.uk/efo/EFO_0001444	http://www.ebi.ac.uk/efo/EFO_0000676	Immune system disorder	http://www.ebi.ac.uk/efo/EFO_0000540
hair morphology	lobe attachment	5	67	1	0	1	0.000204905	0.000204889	0.0141569	1	0.0140845	0.0277778	0.0199175	rs3827760	http://www.ebi.ac.uk/efo/EFO_0005038	Other trait	http://www.ebi.ac.uk/efo/EFO_0000001	http://www.ebi.ac.uk/efo/EFO_0007667	Other trait	http://www.ebi.ac.uk/efo/EFO_0000001
ankylosing spondylitis, psoriasis, ulcerative colitis, Crohn's disease, sclerosing cholangitis	grip strength measurement	225	149	0	2	2	0.0205058	0.000205147	0.0141745	1	0.00537634	0.0106952	0.0107791	rs26528-rs62037364|rs10203386-rs13407913	http://www.ebi.ac.uk/efo/EFO_0003898, http://www.ebi.ac.uk/efo/EFO_0000676, http://www.ebi.ac.uk/efo/EFO_0000729, http://www.ebi.ac.uk/efo/EFO_0000384, http://www.ebi.ac.uk/efo/EFO_0004268	Digestive system disorder,Immune system disorder	http://www.ebi.ac.uk/efo/EFO_0000405,http://www.ebi.ac.uk/efo/EFO_0000540	http://www.ebi.ac.uk/efo/EFO_0006941	Other measurement	http://www.ebi.ac.uk/efo/EFO_0001444
autoimmune disease	intraocular pressure measurement	97	346	0	2	2	0.0205285	0.000205184	0.014176	1	0.00453515	0.00902935	0.00907167	rs5754100-rs5754102|rs7310615-rs10774624	http://www.ebi.ac.uk/efo/EFO_0005140	Immune system disorder	http://www.ebi.ac.uk/efo/EFO_0000540	http://www.ebi.ac.uk/efo/EFO_0004695	Other measurement	http://www.ebi.ac.uk/efo/EFO_0001444
mean corpuscular volume	sleep duration, triglyceride measurement	386	87	0	2	2	0.0205407	0.000205247	0.014176	1	0.00424628	0.00845666	0.00848637	rs6073958-rs6073966|rs964184-rs651821	http://www.ebi.ac.uk/efo/EFO_0004526	Hematological measurement	http://www.ebi.ac.uk/efo/EFO_0004503	http://www.ebi.ac.uk/efo/EFO_0005271, http://www.ebi.ac.uk/efo/EFO_0004530	Other measurement,Lipid or lipoprotein measurement	http://www.ebi.ac.uk/efo/EFO_0004529,http://www.ebi.ac.uk/efo/EFO_0001444
nose morphology measurement	systolic blood pressure	33	1027	0	2	2	0.0207297	0.000205469	0.014176	1	0.00189036	0.00377358	0.00373198	rs1415293-rs5781117|rs2929451-rs7826238	http://www.ebi.ac.uk/efo/EFO_0007843	Other measurement	http://www.ebi.ac.uk/efo/EFO_0001444	http://www.ebi.ac.uk/efo/EFO_0006335	Other measurement	http://www.ebi.ac.uk/efo/EFO_0001444
chronotype measurement	triglyceride measurement, alcohol drinking	591	57	0	2	2	0.0206049	0.000205474	0.014176	1	0.00309598	0.00617284	0.00616069	rs10838687-rs10769254|rs2763981-rs486416	http://www.ebi.ac.uk/efo/EFO_0008328	Other measurement	http://www.ebi.ac.uk/efo/EFO_0001444	http://www.ebi.ac.uk/efo/EFO_0004530, http://www.ebi.ac.uk/efo/EFO_0004329	Biological process,Lipid or lipoprotein measurement	http://www.ebi.ac.uk/efo/EFO_0004529,http://purl.obolibrary.org/obo/GO_0008150
chronotype measurement	open-angle glaucoma	591	57	0	2	2	0.0206049	0.000205474	0.014176	1	0.00309598	0.00617284	0.00616069	rs34935520-rs6573308|rs10838687-rs10838692	http://www.ebi.ac.uk/efo/EFO_0008328	Other measurement	http://www.ebi.ac.uk/efo/EFO_0001444	http://www.ebi.ac.uk/efo/EFO_0004190	Other disease	http://www.ebi.ac.uk/efo/EFO_0000408
creatinine measurement, chronic kidney disease	fasting blood glucose measurement, HOMA-B, fasting blood insulin measurement	21	16	1	0	1	0.000205517	0.000205498	0.014176	1	0.0277778	0.0540541	0.0414309	rs1260326	http://www.ebi.ac.uk/efo/EFO_0004518, http://www.ebi.ac.uk/efo/EFO_0003884	Other measurement,Other disease	http://www.ebi.ac.uk/efo/EFO_0000408,http://www.ebi.ac.uk/efo/EFO_0001444	http://www.ebi.ac.uk/efo/EFO_0004465, http://www.ebi.ac.uk/efo/EFO_0004469, http://www.ebi.ac.uk/efo/EFO_0004466	Other measurement	http://www.ebi.ac.uk/efo/EFO_0001444
endometriosis	unipolar depression, schizophrenia	21	16	0	1	1	0.000205517	0.000205498	0.014176	1	0.0277778	0.0540541	0.0414309	rs389883-rs644045	http://www.ebi.ac.uk/efo/EFO_0001065	Other disease	http://www.ebi.ac.uk/efo/EFO_0000408	http://www.ebi.ac.uk/efo/EFO_0003761, http://www.ebi.ac.uk/efo/EFO_0000692	Neurological disorder	http://www.ebi.ac.uk/efo/EFO_0000618
triglyceride measurement, C-reactive protein measurement	urolithiasis	21	16	1	0	1	0.000205517	0.000205498	0.014176	1	0.0277778	0.0540541	0.0414309	rs1260326	http://www.ebi.ac.uk/efo/EFO_0004530, http://www.ebi.ac.uk/efo/EFO_0004458	Inflammatory measurement,Lipid or lipoprotein measurement	http://www.ebi.ac.uk/efo/EFO_0004529,http://www.ebi.ac.uk/efo/EFO_0004872	http://purl.obolibrary.org/obo/MONDO_0024647	Other disease	http://www.ebi.ac.uk/efo/EFO_0000408
ceramide measurement	total cholesterol measurement, diastolic blood pressure, triglyceride measurement, systolic blood pressure, hematocrit, ventricular rate measurement, glucose measurement, body mass index, high density lipoprotein cholesterol measurement	16	21	0	1	1	0.000205517	0.000205498	0.014176	1	0.0277778	0.0540541	0.0414309	rs11320420-rs174547	http://www.ebi.ac.uk/efo/EFO_0010222	Lipid or lipoprotein measurement	http://www.ebi.ac.uk/efo/EFO_0004529	http://www.ebi.ac.uk/efo/EFO_0004574, http://www.ebi.ac.uk/efo/EFO_0006336, http://www.ebi.ac.uk/efo/EFO_0004530, http://www.ebi.ac.uk/efo/EFO_0006335, http://www.ebi.ac.uk/efo/EFO_0004348, http://www.ebi.ac.uk/efo/EFO_0007928, http://www.ebi.ac.uk/efo/EFO_0004468, http://www.ebi.ac.uk/efo/EFO_0004340, http://www.ebi.ac.uk/efo/EFO_0004612	Body measurement,Lipid or lipoprotein measurement,Other measurement,Cardiovascular measurement,Hematological measurement	http://www.ebi.ac.uk/efo/EFO_0004529,http://www.ebi.ac.uk/efo/EFO_0004503,http://www.ebi.ac.uk/efo/EFO_0004324,http://www.ebi.ac.uk/efo/EFO_0004732,http://www.ebi.ac.uk/efo/EFO_0004298,http://www.ebi.ac.uk/efo/EFO_0001444
longevity	triglyceride measurement, C-reactive protein measurement	16	21	0	1	1	0.000205517	0.000205498	0.014176	1	0.0277778	0.0540541	0.0414309	rs769449-rs4420638	http://www.ebi.ac.uk/efo/EFO_0004300	Other measurement	http://www.ebi.ac.uk/efo/EFO_0001444	http://www.ebi.ac.uk/efo/EFO_0004530, http://www.ebi.ac.uk/efo/EFO_0004458	Inflammatory measurement,Lipid or lipoprotein measurement	http://www.ebi.ac.uk/efo/EFO_0004529,http://www.ebi.ac.uk/efo/EFO_0004872
anti-neutrophil antibody associated vasculitis	systemic juvenile idiopathic arthritis, polyarticular juvenile idiopathic arthritis, rheumatoid factor negative, oligoarticular juvenile idiopathic arthritis	16	21	1	0	1	0.000205517	0.000205498	0.014176	1	0.0277778	0.0540541	0.0414309	rs6679677	http://www.ebi.ac.uk/efo/EFO_0004826	Immune system disorder	http://www.ebi.ac.uk/efo/EFO_0000540	http://www.ebi.ac.uk/efo/EFO_1001999, http://www.ebi.ac.uk/efo/EFO_1002020, http://www.ebi.ac.uk/efo/EFO_1002019	Immune system disorder	http://www.ebi.ac.uk/efo/EFO_0000540
fasting blood glucose measurement, HOMA-B, fasting blood insulin measurement	sphingomyelin measurement	16	21	0	1	1	0.000205517	0.000205498	0.014176	1	0.0277778	0.0540541	0.0414309	rs11320420-rs174535	http://www.ebi.ac.uk/efo/EFO_0004465, http://www.ebi.ac.uk/efo/EFO_0004469, http://www.ebi.ac.uk/efo/EFO_0004466	Other measurement	http://www.ebi.ac.uk/efo/EFO_0001444	http://www.ebi.ac.uk/efo/EFO_0010118	Lipid or lipoprotein measurement	http://www.ebi.ac.uk/efo/EFO_0004529
pulmonary function measurement, smoking behaviour measurement, FEV/FEC ratio	resting heart rate, chronic obstructive pulmonary disease	16	21	0	1	1	0.000205517	0.000205498	0.014176	1	0.0277778	0.0540541	0.0414309	rs1980057-rs7655625	http://www.ebi.ac.uk/efo/EFO_0003892, http://www.ebi.ac.uk/efo/EFO_0005671, http://www.ebi.ac.uk/efo/EFO_0004713	Other measurement	http://www.ebi.ac.uk/efo/EFO_0001444	http://www.ebi.ac.uk/efo/EFO_0004351, http://www.ebi.ac.uk/efo/EFO_0000341	Other disease,Cardiovascular measurement	http://www.ebi.ac.uk/efo/EFO_0004298,http://www.ebi.ac.uk/efo/EFO_0000408
membranous glomerulonephritis	peripheral arterial disease	16	21	0	1	1	0.000205517	0.000205498	0.014176	1	0.0277778	0.0540541	0.0414309	rs3130968-rs3130564-rs3134792	http://www.ebi.ac.uk/efo/EFO_0004254	Other disease	http://www.ebi.ac.uk/efo/EFO_0000408	http://www.ebi.ac.uk/efo/EFO_0004265	Cardiovascular disease	http://www.ebi.ac.uk/efo/EFO_0000319
fasting blood glucose measurement, HOMA-B, fasting blood insulin measurement	peripheral arterial disease	16	21	0	1	1	0.000205517	0.000205498	0.014176	1	0.0277778	0.0540541	0.0414309	rs4506565-rs7903146	http://www.ebi.ac.uk/efo/EFO_0004465, http://www.ebi.ac.uk/efo/EFO_0004469, http://www.ebi.ac.uk/efo/EFO_0004466	Other measurement	http://www.ebi.ac.uk/efo/EFO_0001444	http://www.ebi.ac.uk/efo/EFO_0004265	Cardiovascular disease	http://www.ebi.ac.uk/efo/EFO_0000319
longevity	total cholesterol measurement, diastolic blood pressure, triglyceride measurement, systolic blood pressure, hematocrit, ventricular rate measurement, glucose measurement, body mass index, high density lipoprotein cholesterol measurement	16	21	0	1	1	0.000205517	0.000205498	0.014176	1	0.0277778	0.0540541	0.0414309	rs769449-rs4420638	http://www.ebi.ac.uk/efo/EFO_0004300	Other measurement	http://www.ebi.ac.uk/efo/EFO_0001444	http://www.ebi.ac.uk/efo/EFO_0004574, http://www.ebi.ac.uk/efo/EFO_0006336, http://www.ebi.ac.uk/efo/EFO_0004530, http://www.ebi.ac.uk/efo/EFO_0006335, http://www.ebi.ac.uk/efo/EFO_0004348, http://www.ebi.ac.uk/efo/EFO_0007928, http://www.ebi.ac.uk/efo/EFO_0004468, http://www.ebi.ac.uk/efo/EFO_0004340, http://www.ebi.ac.uk/efo/EFO_0004612	Body measurement,Lipid or lipoprotein measurement,Other measurement,Cardiovascular measurement,Hematological measurement	http://www.ebi.ac.uk/efo/EFO_0004529,http://www.ebi.ac.uk/efo/EFO_0004503,http://www.ebi.ac.uk/efo/EFO_0004324,http://www.ebi.ac.uk/efo/EFO_0004732,http://www.ebi.ac.uk/efo/EFO_0004298,http://www.ebi.ac.uk/efo/EFO_0001444
ceramide measurement	triglyceride measurement, C-reactive protein measurement	16	21	0	1	1	0.000205517	0.000205498	0.014176	1	0.0277778	0.0540541	0.0414309	rs11320420-rs174546	http://www.ebi.ac.uk/efo/EFO_0010222	Lipid or lipoprotein measurement	http://www.ebi.ac.uk/efo/EFO_0004529	http://www.ebi.ac.uk/efo/EFO_0004530, http://www.ebi.ac.uk/efo/EFO_0004458	Inflammatory measurement,Lipid or lipoprotein measurement	http://www.ebi.ac.uk/efo/EFO_0004529,http://www.ebi.ac.uk/efo/EFO_0004872
heart rate	lysophosphatidylcholine measurement	24	14	0	1	1	0.000205517	0.000205498	0.014176	1	0.027027	0.0526316	0.0402333	rs174549-rs28456	http://www.ebi.ac.uk/efo/EFO_0004326	Cardiovascular measurement	http://www.ebi.ac.uk/efo/EFO_0004298	http://www.ebi.ac.uk/efo/EFO_0010224	Lipid or lipoprotein measurement	http://www.ebi.ac.uk/efo/EFO_0004529
Graves disease	Sjogren syndrome	24	14	0	1	1	0.000205517	0.000205498	0.014176	1	0.027027	0.0526316	0.0402333	rs2281388-rs4282438	http://www.ebi.ac.uk/efo/EFO_0004237	Immune system disorder	http://www.ebi.ac.uk/efo/EFO_0000540	http://www.ebi.ac.uk/efo/EFO_0000699	Immune system disorder	http://www.ebi.ac.uk/efo/EFO_0000540
rheumatoid arthritis, celiac disease	stroke, coronary heart disease	24	14	0	1	1	0.000205517	0.000205498	0.014176	1	0.027027	0.0526316	0.0402333	rs11066188-rs11065987	http://www.ebi.ac.uk/efo/EFO_0000685, http://www.ebi.ac.uk/efo/EFO_0001060	Immune system disorder	http://www.ebi.ac.uk/efo/EFO_0000540	http://www.ebi.ac.uk/efo/EFO_0000712, http://www.ebi.ac.uk/efo/EFO_0001645	Cardiovascular disease	http://www.ebi.ac.uk/efo/EFO_0000319
rheumatoid arthritis, celiac disease	serum IgM measurement	24	14	0	1	1	0.000205517	0.000205498	0.014176	1	0.027027	0.0526316	0.0402333	rs6679677-rs2476601	http://www.ebi.ac.uk/efo/EFO_0000685, http://www.ebi.ac.uk/efo/EFO_0001060	Immune system disorder	http://www.ebi.ac.uk/efo/EFO_0000540	http://www.ebi.ac.uk/efo/EFO_0004993	Other measurement	http://www.ebi.ac.uk/efo/EFO_0001444
Behcet's syndrome	Graves disease	14	24	0	1	1	0.000205517	0.000205498	0.014176	1	0.027027	0.0526316	0.0402333	rs4959053-rs4947296	http://www.ebi.ac.uk/efo/EFO_0003780	Cardiovascular disease	http://www.ebi.ac.uk/efo/EFO_0000319	http://www.ebi.ac.uk/efo/EFO_0004237	Immune system disorder	http://www.ebi.ac.uk/efo/EFO_0000540
esterified cholesterol measurement	heart rate	14	24	0	1	1	0.000205517	0.000205498	0.014176	1	0.027027	0.0526316	0.0402333	rs174549-rs28456	http://www.ebi.ac.uk/efo/EFO_0008589	Lipid or lipoprotein measurement	http://www.ebi.ac.uk/efo/EFO_0004732	http://www.ebi.ac.uk/efo/EFO_0004326	Cardiovascular measurement	http://www.ebi.ac.uk/efo/EFO_0004298
daytime rest measurement	loneliness measurement	14	24	0	1	1	0.000205517	0.000205498	0.014176	1	0.027027	0.0526316	0.0402333	rs117124984-rs2732650	http://www.ebi.ac.uk/efo/EFO_0007828	Other measurement	http://www.ebi.ac.uk/efo/EFO_0001444	http://www.ebi.ac.uk/efo/EFO_0007865	Other measurement	http://www.ebi.ac.uk/efo/EFO_0001444
lipoprotein-associated phospholipase A(2) measurement	triglyceride measurement, physical activity	14	24	1	0	1	0.000205517	0.000205498	0.014176	1	0.027027	0.0526316	0.0402333	rs964184	http://www.ebi.ac.uk/efo/EFO_0004746	Lipid or lipoprotein measurement	http://www.ebi.ac.uk/efo/EFO_0004732	http://www.ebi.ac.uk/efo/EFO_0004530, http://www.ebi.ac.uk/efo/EFO_0003940	Biological process,Lipid or lipoprotein measurement	http://www.ebi.ac.uk/efo/EFO_0004529,http://purl.obolibrary.org/obo/GO_0008150
Sjogren syndrome	rheumatoid arthritis, celiac disease	14	24	0	1	1	0.000205517	0.000205498	0.014176	1	0.027027	0.0526316	0.0402333	rs7119038-rs11217040	http://www.ebi.ac.uk/efo/EFO_0000699	Immune system disorder	http://www.ebi.ac.uk/efo/EFO_0000540	http://www.ebi.ac.uk/efo/EFO_0000685, http://www.ebi.ac.uk/efo/EFO_0001060	Immune system disorder	http://www.ebi.ac.uk/efo/EFO_0000540
esophageal adenocarcinoma, Barrett's esophagus	triglyceride measurement, physical activity	14	24	0	1	1	0.000205517	0.000205498	0.014176	1	0.027027	0.0526316	0.0402333	rs10108511-rs804281	http://www.ebi.ac.uk/efo/EFO_0000478, http://www.ebi.ac.uk/efo/EFO_0000280	Cancer,Digestive system disorder	http://www.ebi.ac.uk/efo/EFO_0000616,http://www.ebi.ac.uk/efo/EFO_0000405	http://www.ebi.ac.uk/efo/EFO_0004530, http://www.ebi.ac.uk/efo/EFO_0003940	Biological process,Lipid or lipoprotein measurement	http://www.ebi.ac.uk/efo/EFO_0004529,http://purl.obolibrary.org/obo/GO_0008150
sclerosing cholangitis	self rated health	28	12	0	1	1	0.000205517	0.000205498	0.014176	1	0.025641	0.05	0.038028	rs147141470-rs3197999	http://www.ebi.ac.uk/efo/EFO_0004268	Digestive system disorder	http://www.ebi.ac.uk/efo/EFO_0000405	http://www.ebi.ac.uk/efo/EFO_0004778	Other trait	http://www.ebi.ac.uk/efo/EFO_0000001
potassium measurement	self rated health	28	12	0	1	1	0.000205517	0.000205498	0.014176	1	0.025641	0.05	0.038028	rs2924322-rs784257	http://www.ebi.ac.uk/efo/EFO_0009283	Other measurement	http://www.ebi.ac.uk/efo/EFO_0001444	http://www.ebi.ac.uk/efo/EFO_0004778	Other trait	http://www.ebi.ac.uk/efo/EFO_0000001
optic disc area measurement	serum IgA measurement	28	12	0	1	1	0.000205517	0.000205498	0.014176	1	0.025641	0.05	0.038028	rs2412970-rs1071888	http://www.ebi.ac.uk/efo/EFO_0006937	Other measurement	http://www.ebi.ac.uk/efo/EFO_0001444	http://www.ebi.ac.uk/efo/EFO_0004912	Other measurement	http://www.ebi.ac.uk/efo/EFO_0001444
L lactate dehydrogenase measurement	factor VII measurement	28	12	0	1	1	0.000205517	0.000205498	0.014176	1	0.025641	0.05	0.038028	rs1260326-rs6547692	http://www.ebi.ac.uk/efo/EFO_0004808	Hematological measurement	http://www.ebi.ac.uk/efo/EFO_0004503	http://www.ebi.ac.uk/efo/EFO_0004619	Other measurement	http://www.ebi.ac.uk/efo/EFO_0001444
autoimmune thyroid disease, type I diabetes mellitus, Common variable immunodeficiency, ankylosing spondylitis, psoriasis, celiac disease, ulcerative colitis, Crohn's disease, autoimmune disease, juvenile idiopathic arthritis, systemic lupus erythematosus	vitamin B12 measurement	28	12	1	0	1	0.000205517	0.000205498	0.014176	1	0.025641	0.05	0.038028	rs602662	http://www.ebi.ac.uk/efo/EFO_0006812, http://www.ebi.ac.uk/efo/EFO_0001359, http://www.orpha.net/ORDO/Orphanet_1572, http://www.ebi.ac.uk/efo/EFO_0003898, http://www.ebi.ac.uk/efo/EFO_0000676, http://www.ebi.ac.uk/efo/EFO_0001060, http://www.ebi.ac.uk/efo/EFO_0000729, http://www.ebi.ac.uk/efo/EFO_0000384, http://www.ebi.ac.uk/efo/EFO_0005140, http://www.ebi.ac.uk/efo/EFO_0002609, http://www.ebi.ac.uk/efo/EFO_0002690	Metabolic disorder,Immune system disorder,Digestive system disorder	http://www.ebi.ac.uk/efo/EFO_0000589,http://www.ebi.ac.uk/efo/EFO_0000405,http://www.ebi.ac.uk/efo/EFO_0000540	http://www.ebi.ac.uk/efo/EFO_0004620	Other measurement	http://www.ebi.ac.uk/efo/EFO_0001444
L lactate dehydrogenase measurement	prothrombin time measurement	28	12	0	1	1	0.000205517	0.000205498	0.014176	1	0.025641	0.05	0.038028	rs1313566-rs6547692	http://www.ebi.ac.uk/efo/EFO_0004808	Hematological measurement	http://www.ebi.ac.uk/efo/EFO_0004503	http://www.ebi.ac.uk/efo/EFO_0008390	Hematological measurement	http://www.ebi.ac.uk/efo/EFO_0004503
Headache	smoking status measurement, forced expiratory volume	28	12	0	1	1	0.000205517	0.000205498	0.014176	1	0.025641	0.05	0.038028	rs2532349-rs77804065	http://purl.obolibrary.org/obo/HP_0002315	Other trait	http://www.ebi.ac.uk/efo/EFO_0000001	http://www.ebi.ac.uk/efo/EFO_0006527, http://www.ebi.ac.uk/efo/EFO_0004314	Other measurement	http://www.ebi.ac.uk/efo/EFO_0001444
sclerosing cholangitis	susceptibility to pneumonia measurement	28	12	0	1	1	0.000205517	0.000205498	0.014176	1	0.025641	0.05	0.038028	rs3131623-rs4143332	http://www.ebi.ac.uk/efo/EFO_0004268	Digestive system disorder	http://www.ebi.ac.uk/efo/EFO_0000405	http://www.ebi.ac.uk/efo/EFO_0008410	Other measurement	http://www.ebi.ac.uk/efo/EFO_0001444
Headache	white matter integrity	28	12	0	1	1	0.000205517	0.000205498	0.014176	1	0.025641	0.05	0.038028	rs55939347-rs77804065	http://purl.obolibrary.org/obo/HP_0002315	Other trait	http://www.ebi.ac.uk/efo/EFO_0000001	http://www.ebi.ac.uk/efo/EFO_0004641	Other measurement	http://www.ebi.ac.uk/efo/EFO_0001444
Headache	hippocampal tail volume	28	12	0	1	1	0.000205517	0.000205498	0.014176	1	0.025641	0.05	0.038028	rs7555006-rs10888696	http://purl.obolibrary.org/obo/HP_0002315	Other trait	http://www.ebi.ac.uk/efo/EFO_0000001	http://www.ebi.ac.uk/efo/EFO_0009398	Other measurement	http://www.ebi.ac.uk/efo/EFO_0001444
autoimmune thyroid disease, type I diabetes mellitus, Common variable immunodeficiency, ankylosing spondylitis, psoriasis, celiac disease, ulcerative colitis, Crohn's disease, autoimmune disease, juvenile idiopathic arthritis, systemic lupus erythematosus	self rated health	28	12	0	1	1	0.000205517	0.000205498	0.014176	1	0.025641	0.05	0.038028	rs147141470-rs4625	http://www.ebi.ac.uk/efo/EFO_0006812, http://www.ebi.ac.uk/efo/EFO_0001359, http://www.orpha.net/ORDO/Orphanet_1572, http://www.ebi.ac.uk/efo/EFO_0003898, http://www.ebi.ac.uk/efo/EFO_0000676, http://www.ebi.ac.uk/efo/EFO_0001060, http://www.ebi.ac.uk/efo/EFO_0000729, http://www.ebi.ac.uk/efo/EFO_0000384, http://www.ebi.ac.uk/efo/EFO_0005140, http://www.ebi.ac.uk/efo/EFO_0002609, http://www.ebi.ac.uk/efo/EFO_0002690	Metabolic disorder,Immune system disorder,Digestive system disorder	http://www.ebi.ac.uk/efo/EFO_0000589,http://www.ebi.ac.uk/efo/EFO_0000405,http://www.ebi.ac.uk/efo/EFO_0000540	http://www.ebi.ac.uk/efo/EFO_0004778	Other trait	http://www.ebi.ac.uk/efo/EFO_0000001
autoimmune thyroid disease, type I diabetes mellitus, Common variable immunodeficiency, ankylosing spondylitis, psoriasis, celiac disease, ulcerative colitis, Crohn's disease, autoimmune disease, juvenile idiopathic arthritis, systemic lupus erythematosus	serum IgA measurement	28	12	0	1	1	0.000205517	0.000205498	0.014176	1	0.025641	0.05	0.038028	rs7731626-rs10065637	http://www.ebi.ac.uk/efo/EFO_0006812, http://www.ebi.ac.uk/efo/EFO_0001359, http://www.orpha.net/ORDO/Orphanet_1572, http://www.ebi.ac.uk/efo/EFO_0003898, http://www.ebi.ac.uk/efo/EFO_0000676, http://www.ebi.ac.uk/efo/EFO_0001060, http://www.ebi.ac.uk/efo/EFO_0000729, http://www.ebi.ac.uk/efo/EFO_0000384, http://www.ebi.ac.uk/efo/EFO_0005140, http://www.ebi.ac.uk/efo/EFO_0002609, http://www.ebi.ac.uk/efo/EFO_0002690	Metabolic disorder,Immune system disorder,Digestive system disorder	http://www.ebi.ac.uk/efo/EFO_0000589,http://www.ebi.ac.uk/efo/EFO_0000405,http://www.ebi.ac.uk/efo/EFO_0000540	http://www.ebi.ac.uk/efo/EFO_0004912	Other measurement	http://www.ebi.ac.uk/efo/EFO_0001444
sclerosing cholangitis	serum IgA measurement	28	12	1	0	1	0.000205517	0.000205498	0.014176	1	0.025641	0.05	0.038028	rs3184504	http://www.ebi.ac.uk/efo/EFO_0004268	Digestive system disorder	http://www.ebi.ac.uk/efo/EFO_0000405	http://www.ebi.ac.uk/efo/EFO_0004912	Other measurement	http://www.ebi.ac.uk/efo/EFO_0001444
L lactate dehydrogenase measurement	leptin measurement, type II diabetes mellitus	28	12	0	1	1	0.000205517	0.000205498	0.014176	1	0.025641	0.05	0.038028	rs780094-rs6547692	http://www.ebi.ac.uk/efo/EFO_0004808	Hematological measurement	http://www.ebi.ac.uk/efo/EFO_0004503	http://www.ebi.ac.uk/efo/EFO_0005000, http://www.ebi.ac.uk/efo/EFO_0001360	Other measurement,Metabolic disorder	http://www.ebi.ac.uk/efo/EFO_0000589,http://www.ebi.ac.uk/efo/EFO_0001444
interferon gamma measurement, platelet-derived growth factor BB measurement, interleukin 4 measurement, interleukin 10 measurement, stromal cell-derived factor 1 alpha measurement, interleukin-6 measurement, interleukin 12 measurement, interleukin 17 measurement, vascular endothelial growth factor measurement, fibroblast growth factor basic measurement, granulocyte colony-stimulating factor measurement	pancreatic carcinoma	12	28	0	1	1	0.000205517	0.000205498	0.014176	1	0.025641	0.05	0.038028	rs505922-rs550057	http://www.ebi.ac.uk/efo/EFO_0008165, http://www.ebi.ac.uk/efo/EFO_0008264, http://www.ebi.ac.uk/efo/EFO_0008184, http://www.ebi.ac.uk/efo/EFO_0004750, http://www.ebi.ac.uk/efo/EFO_0008293, http://www.ebi.ac.uk/efo/EFO_0004810, http://www.ebi.ac.uk/efo/EFO_0004753, http://www.ebi.ac.uk/efo/EFO_0008174, http://www.ebi.ac.uk/efo/EFO_0004762, http://www.ebi.ac.uk/efo/EFO_0008130, http://www.ebi.ac.uk/efo/EFO_0008142	Other measurement,Inflammatory measurement,Cardiovascular measurement	http://www.ebi.ac.uk/efo/EFO_0004872,http://www.ebi.ac.uk/efo/EFO_0004298,http://www.ebi.ac.uk/efo/EFO_0001444	http://www.ebi.ac.uk/efo/EFO_0002618	Cancer	http://www.ebi.ac.uk/efo/EFO_0000616
BMI-adjusted waist-hip ratio, sex interaction measurement, age at assessment	PR segment	42	8	0	1	1	0.000205517	0.000205499	0.014176	1	0.0204082	0.04	0.0297678	rs2300481-rs11678354	http://www.ebi.ac.uk/efo/EFO_0007788, http://www.ebi.ac.uk/efo/EFO_0008343, http://www.ebi.ac.uk/efo/EFO_0008007	Body measurement,Other measurement	http://www.ebi.ac.uk/efo/EFO_0004324,http://www.ebi.ac.uk/efo/EFO_0001444	http://www.ebi.ac.uk/efo/EFO_0005095	Cardiovascular measurement	http://www.ebi.ac.uk/efo/EFO_0004298
age at onset, glioblastoma multiforme	atopic eczema	8	42	0	1	1	0.000205517	0.000205499	0.014176	1	0.0204082	0.04	0.0297678	rs909341-rs2297440	http://www.ebi.ac.uk/efo/EFO_0004847, http://www.ebi.ac.uk/efo/EFO_0000519	Cancer,Other measurement	http://www.ebi.ac.uk/efo/EFO_0000616,http://www.ebi.ac.uk/efo/EFO_0001444	http://www.ebi.ac.uk/efo/EFO_0000274	Immune system disorder	http://www.ebi.ac.uk/efo/EFO_0000540
Antihistamine use measurement	atopic eczema	8	42	0	1	1	0.000205517	0.000205499	0.014176	1	0.0204082	0.04	0.0297678	rs11236797-rs7110818	http://www.ebi.ac.uk/efo/EFO_0009943	Other measurement	http://www.ebi.ac.uk/efo/EFO_0001444	http://www.ebi.ac.uk/efo/EFO_0000274	Immune system disorder	http://www.ebi.ac.uk/efo/EFO_0000540
coffee consumption measurement	nervousness	48	7	0	1	1	0.000205517	0.000205499	0.014176	1	0.0185185	0.0363636	0.0268102	rs11665052-rs66723169	http://www.ebi.ac.uk/efo/EFO_0006781	Other measurement	http://www.ebi.ac.uk/efo/EFO_0001444	http://purl.obolibrary.org/obo/NCIT_C74532	Neurological disorder	http://www.ebi.ac.uk/efo/EFO_0000618
cutaneous melanoma, hair color	glioblastoma multiforme	48	7	0	1	1	0.000205517	0.000205499	0.014176	1	0.0185185	0.0363636	0.0268102	rs10811650-rs145929329	http://www.ebi.ac.uk/efo/EFO_0000389, http://www.ebi.ac.uk/efo/EFO_0003924	Cancer,Other trait	http://www.ebi.ac.uk/efo/EFO_0000616,http://www.ebi.ac.uk/efo/EFO_0000001	http://www.ebi.ac.uk/efo/EFO_0000519	Cancer	http://www.ebi.ac.uk/efo/EFO_0000616
coffee consumption measurement	hemoglobin measurement, mean corpuscular hemoglobin concentration	48	7	1	0	1	0.000205517	0.000205499	0.014176	1	0.0185185	0.0363636	0.0268102	rs671	http://www.ebi.ac.uk/efo/EFO_0006781	Other measurement	http://www.ebi.ac.uk/efo/EFO_0001444	http://www.ebi.ac.uk/efo/EFO_0004509, http://www.ebi.ac.uk/efo/EFO_0004528	Hematological measurement	http://www.ebi.ac.uk/efo/EFO_0004503
coffee consumption measurement	nausea and vomiting of pregnancy severity measurement	48	7	0	1	1	0.000205517	0.000205499	0.014176	1	0.0185185	0.0363636	0.0268102	rs16982345-rs75347775	http://www.ebi.ac.uk/efo/EFO_0006781	Other measurement	http://www.ebi.ac.uk/efo/EFO_0001444	http://www.ebi.ac.uk/efo/EFO_0009265	Other measurement	http://www.ebi.ac.uk/efo/EFO_0001444
cholesterol efflux capacity measurement	coffee consumption measurement	7	48	0	1	1	0.000205517	0.000205499	0.014176	1	0.0185185	0.0363636	0.0268102	rs964184-rs662799	http://www.ebi.ac.uk/efo/EFO_0009132	Lipid or lipoprotein measurement	http://www.ebi.ac.uk/efo/EFO_0004732	http://www.ebi.ac.uk/efo/EFO_0006781	Other measurement	http://www.ebi.ac.uk/efo/EFO_0001444
nevus count	suntan	6	56	1	0	1	0.000205517	0.0002055	0.014176	1	0.0163934	0.0322581	0.0234999	rs12203592	http://www.ebi.ac.uk/efo/EFO_0004632	Other measurement	http://www.ebi.ac.uk/efo/EFO_0001444	http://www.ebi.ac.uk/efo/EFO_0004279	Other trait	http://www.ebi.ac.uk/efo/EFO_0000001
nevus count	triglyceride measurement, alcohol consumption measurement	6	56	0	1	1	0.000205517	0.0002055	0.014176	1	0.0163934	0.0322581	0.0234999	rs4820323-rs132985	http://www.ebi.ac.uk/efo/EFO_0004632	Other measurement	http://www.ebi.ac.uk/efo/EFO_0001444	http://www.ebi.ac.uk/efo/EFO_0004530, http://www.ebi.ac.uk/efo/EFO_0007878	Other measurement,Lipid or lipoprotein measurement	http://www.ebi.ac.uk/efo/EFO_0004529,http://www.ebi.ac.uk/efo/EFO_0001444
delta-5 desaturase measurement, response to polyunsaturated fatty acid supplementation	triglyceride measurement, alcohol consumption measurement	6	56	1	0	1	0.000205517	0.0002055	0.014176	1	0.0163934	0.0322581	0.0234999	rs174566	http://www.ebi.ac.uk/efo/EFO_0007764, http://www.ebi.ac.uk/efo/EFO_0009131	Biological process,Other measurement	http://purl.obolibrary.org/obo/GO_0008150,http://www.ebi.ac.uk/efo/EFO_0001444	http://www.ebi.ac.uk/efo/EFO_0004530, http://www.ebi.ac.uk/efo/EFO_0007878	Other measurement,Lipid or lipoprotein measurement	http://www.ebi.ac.uk/efo/EFO_0004529,http://www.ebi.ac.uk/efo/EFO_0001444
Corneal astigmatism	suntan	6	56	0	1	1	0.000205517	0.0002055	0.014176	1	0.0163934	0.0322581	0.0234999	rs12913832-rs1129038	http://www.ebi.ac.uk/efo/EFO_1002040	Other disease	http://www.ebi.ac.uk/efo/EFO_0000408	http://www.ebi.ac.uk/efo/EFO_0004279	Other trait	http://www.ebi.ac.uk/efo/EFO_0000001
Parkinson's disease, age at onset	triglyceride measurement, alcohol consumption measurement	6	56	1	0	1	0.000205517	0.0002055	0.014176	1	0.0163934	0.0322581	0.0234999	rs34311866	http://www.ebi.ac.uk/efo/EFO_0002508, http://www.ebi.ac.uk/efo/EFO_0004847	Neurological disorder,Other measurement	http://www.ebi.ac.uk/efo/EFO_0000618,http://www.ebi.ac.uk/efo/EFO_0001444	http://www.ebi.ac.uk/efo/EFO_0004530, http://www.ebi.ac.uk/efo/EFO_0007878	Other measurement,Lipid or lipoprotein measurement	http://www.ebi.ac.uk/efo/EFO_0004529,http://www.ebi.ac.uk/efo/EFO_0001444
delta-5 desaturase measurement, response to polyunsaturated fatty acid supplementation	metabolite measurement	6	56	0	1	1	0.000205517	0.0002055	0.014176	1	0.0163934	0.0322581	0.0234999	rs174547-rs174566	http://www.ebi.ac.uk/efo/EFO_0007764, http://www.ebi.ac.uk/efo/EFO_0009131	Biological process,Other measurement	http://purl.obolibrary.org/obo/GO_0008150,http://www.ebi.ac.uk/efo/EFO_0001444	http://www.ebi.ac.uk/efo/EFO_0004725	Other measurement	http://www.ebi.ac.uk/efo/EFO_0001444
Corneal astigmatism	Myopia	6	56	0	1	1	0.000205517	0.0002055	0.014176	1	0.0163934	0.0322581	0.0234999	rs62075722-rs9747347	http://www.ebi.ac.uk/efo/EFO_1002040	Other disease	http://www.ebi.ac.uk/efo/EFO_0000408	http://purl.obolibrary.org/obo/HP_0000545	Other trait	http://www.ebi.ac.uk/efo/EFO_0000001
glucose tolerance test	triglyceride measurement, alcohol consumption measurement	6	56	0	1	1	0.000205517	0.0002055	0.014176	1	0.0163934	0.0322581	0.0234999	rs1260326-rs4665972	http://www.ebi.ac.uk/efo/EFO_0004307	Other measurement	http://www.ebi.ac.uk/efo/EFO_0001444	http://www.ebi.ac.uk/efo/EFO_0004530, http://www.ebi.ac.uk/efo/EFO_0007878	Other measurement,Lipid or lipoprotein measurement	http://www.ebi.ac.uk/efo/EFO_0004529,http://www.ebi.ac.uk/efo/EFO_0001444
lipid measurement, blood metabolite measurement	metabolite measurement	6	56	1	0	1	0.000205517	0.0002055	0.014176	1	0.0163934	0.0322581	0.0234999	rs174547	http://www.ebi.ac.uk/efo/EFO_0004529, http://www.ebi.ac.uk/efo/EFO_0005664	Other measurement	http://www.ebi.ac.uk/efo/EFO_0001444	http://www.ebi.ac.uk/efo/EFO_0004725	Other measurement	http://www.ebi.ac.uk/efo/EFO_0001444
adult onset asthma, type II diabetes mellitus	metabolite measurement	6	56	0	1	1	0.000205517	0.0002055	0.014176	1	0.0163934	0.0322581	0.0234999	rs174584-rs174547	http://www.ebi.ac.uk/efo/EFO_1002011, http://www.ebi.ac.uk/efo/EFO_0001360	Metabolic disorder,Other disease	http://www.ebi.ac.uk/efo/EFO_0000589,http://www.ebi.ac.uk/efo/EFO_0000408	http://www.ebi.ac.uk/efo/EFO_0004725	Other measurement	http://www.ebi.ac.uk/efo/EFO_0001444
Non-steroidal anti-inflammatory and antirheumatic product use measurement	migraine disorder	6	56	0	1	1	0.000205517	0.0002055	0.014176	1	0.0163934	0.0322581	0.0234999	rs3001426-rs11172113	http://www.ebi.ac.uk/efo/EFO_0009935	Other measurement	http://www.ebi.ac.uk/efo/EFO_0001444	http://www.ebi.ac.uk/efo/EFO_0003821	Cardiovascular disease	http://www.ebi.ac.uk/efo/EFO_0000319
retinal vasculature measurement	suntan	6	56	1	0	1	0.000205517	0.0002055	0.014176	1	0.0163934	0.0322581	0.0234999	rs1800407	http://www.ebi.ac.uk/efo/EFO_0010554	Other measurement	http://www.ebi.ac.uk/efo/EFO_0001444	http://www.ebi.ac.uk/efo/EFO_0004279	Other trait	http://www.ebi.ac.uk/efo/EFO_0000001
granule cell layer dentate gyrus volume	migraine disorder	6	56	1	0	1	0.000205517	0.0002055	0.014176	1	0.0163934	0.0322581	0.0234999	rs6478241	http://www.ebi.ac.uk/efo/EFO_0009403	Other measurement	http://www.ebi.ac.uk/efo/EFO_0001444	http://www.ebi.ac.uk/efo/EFO_0003821	Cardiovascular disease	http://www.ebi.ac.uk/efo/EFO_0000319
adult onset asthma, type II diabetes mellitus	triglyceride measurement, alcohol consumption measurement	6	56	0	1	1	0.000205517	0.0002055	0.014176	1	0.0163934	0.0322581	0.0234999	rs174584-rs174566	http://www.ebi.ac.uk/efo/EFO_1002011, http://www.ebi.ac.uk/efo/EFO_0001360	Metabolic disorder,Other disease	http://www.ebi.ac.uk/efo/EFO_0000589,http://www.ebi.ac.uk/efo/EFO_0000408	http://www.ebi.ac.uk/efo/EFO_0004530, http://www.ebi.ac.uk/efo/EFO_0007878	Other measurement,Lipid or lipoprotein measurement	http://www.ebi.ac.uk/efo/EFO_0004529,http://www.ebi.ac.uk/efo/EFO_0001444
fatty acid desaturase enzyme activity measurement	triglyceride measurement, alcohol consumption measurement	6	56	0	1	1	0.000205517	0.0002055	0.014176	1	0.0163934	0.0322581	0.0234999	rs174549-rs174566	http://www.ebi.ac.uk/efo/EFO_0009791	Other measurement	http://www.ebi.ac.uk/efo/EFO_0001444	http://www.ebi.ac.uk/efo/EFO_0004530, http://www.ebi.ac.uk/efo/EFO_0007878	Other measurement,Lipid or lipoprotein measurement	http://www.ebi.ac.uk/efo/EFO_0004529,http://www.ebi.ac.uk/efo/EFO_0001444
eicosapentaenoic acid measurement	triglyceride measurement, alcohol consumption measurement	6	56	0	1	1	0.000205517	0.0002055	0.014176	1	0.0163934	0.0322581	0.0234999	rs174448-rs174538-rs174566	http://www.ebi.ac.uk/efo/EFO_0007760	Lipid or lipoprotein measurement	http://www.ebi.ac.uk/efo/EFO_0004529	http://www.ebi.ac.uk/efo/EFO_0004530, http://www.ebi.ac.uk/efo/EFO_0007878	Other measurement,Lipid or lipoprotein measurement	http://www.ebi.ac.uk/efo/EFO_0004529,http://www.ebi.ac.uk/efo/EFO_0001444
BMI-adjusted waist-hip ratio, adult onset asthma	Inhalant adrenergic use measurement	6	56	0	1	1	0.000205517	0.0002055	0.014176	1	0.0163934	0.0322581	0.0234999	rs10152595-rs2289790	http://www.ebi.ac.uk/efo/EFO_0007788, http://www.ebi.ac.uk/efo/EFO_1002011	Body measurement,Other disease	http://www.ebi.ac.uk/efo/EFO_0004324,http://www.ebi.ac.uk/efo/EFO_0000408	http://www.ebi.ac.uk/efo/EFO_0009941	Other measurement	http://www.ebi.ac.uk/efo/EFO_0001444
fibrinogen measurement	lymphoma	56	6	0	1	1	0.000205517	0.0002055	0.014176	1	0.0163934	0.0322581	0.0234999	rs12528797-rs4530903	http://www.ebi.ac.uk/efo/EFO_0004623	Hematological measurement	http://www.ebi.ac.uk/efo/EFO_0004503	http://www.ebi.ac.uk/efo/EFO_0000574	Cancer	http://www.ebi.ac.uk/efo/EFO_0000616
Inhalant adrenergic use measurement	multiple sclerosis, oligoclonal band measurement	56	6	0	1	1	0.000205517	0.0002055	0.014176	1	0.0163934	0.0322581	0.0234999	rs17843580-rs3828840	http://www.ebi.ac.uk/efo/EFO_0009941	Other measurement	http://www.ebi.ac.uk/efo/EFO_0001444	http://www.ebi.ac.uk/efo/EFO_0003885, http://www.ebi.ac.uk/efo/EFO_0005206	Other measurement,Immune system disorder	http://www.ebi.ac.uk/efo/EFO_0001444,http://www.ebi.ac.uk/efo/EFO_0000540
fibrinogen measurement	interleukin 6 receptor subunit alpha measurement	56	6	0	1	1	0.000205517	0.0002055	0.014176	1	0.0163934	0.0322581	0.0234999	rs61812598-rs4129267	http://www.ebi.ac.uk/efo/EFO_0004623	Hematological measurement	http://www.ebi.ac.uk/efo/EFO_0004503	http://www.ebi.ac.uk/efo/EFO_0008187	Other measurement	http://www.ebi.ac.uk/efo/EFO_0001444
Inhalant adrenergic use measurement	lipid measurement, blood metabolite measurement	56	6	0	1	1	0.000205517	0.0002055	0.014176	1	0.0163934	0.0322581	0.0234999	rs174572-rs174547	http://www.ebi.ac.uk/efo/EFO_0009941	Other measurement	http://www.ebi.ac.uk/efo/EFO_0001444	http://www.ebi.ac.uk/efo/EFO_0004529, http://www.ebi.ac.uk/efo/EFO_0005664	Other measurement	http://www.ebi.ac.uk/efo/EFO_0001444
Inhalant adrenergic use measurement	fatty acid desaturase enzyme activity measurement	56	6	0	1	1	0.000205517	0.0002055	0.014176	1	0.0163934	0.0322581	0.0234999	rs174572-rs174549-rs138194593	http://www.ebi.ac.uk/efo/EFO_0009941	Other measurement	http://www.ebi.ac.uk/efo/EFO_0001444	http://www.ebi.ac.uk/efo/EFO_0009791	Other measurement	http://www.ebi.ac.uk/efo/EFO_0001444
fibrinogen measurement	omega-6 polyunsaturated fatty acid measurement	56	6	0	1	1	0.000205517	0.0002055	0.014176	1	0.0163934	0.0322581	0.0234999	rs10740118-rs7916868	http://www.ebi.ac.uk/efo/EFO_0004623	Hematological measurement	http://www.ebi.ac.uk/efo/EFO_0004503	http://www.ebi.ac.uk/efo/EFO_0005680	Lipid or lipoprotein measurement	http://www.ebi.ac.uk/efo/EFO_0004529
Inhalant adrenergic use measurement	eicosapentaenoic acid measurement	56	6	0	1	1	0.000205517	0.0002055	0.014176	1	0.0163934	0.0322581	0.0234999	rs174572-rs174538	http://www.ebi.ac.uk/efo/EFO_0009941	Other measurement	http://www.ebi.ac.uk/efo/EFO_0001444	http://www.ebi.ac.uk/efo/EFO_0007760	Lipid or lipoprotein measurement	http://www.ebi.ac.uk/efo/EFO_0004529
Myopia	retinal vasculature measurement	56	6	1	0	1	0.000205517	0.0002055	0.014176	1	0.0163934	0.0322581	0.0234999	rs5442	http://purl.obolibrary.org/obo/HP_0000545	Other trait	http://www.ebi.ac.uk/efo/EFO_0000001	http://www.ebi.ac.uk/efo/EFO_0010554	Other measurement	http://www.ebi.ac.uk/efo/EFO_0001444
Inhalant adrenergic use measurement	docosapentaenoic acid measurement	56	6	0	1	1	0.000205517	0.0002055	0.014176	1	0.0163934	0.0322581	0.0234999	rs174572-rs174547	http://www.ebi.ac.uk/efo/EFO_0009941	Other measurement	http://www.ebi.ac.uk/efo/EFO_0001444	http://www.ebi.ac.uk/efo/EFO_0006809	Lipid or lipoprotein measurement	http://www.ebi.ac.uk/efo/EFO_0004529
Inhalant adrenergic use measurement	delta-5 desaturase measurement, response to polyunsaturated fatty acid supplementation	56	6	0	1	1	0.000205517	0.0002055	0.014176	1	0.0163934	0.0322581	0.0234999	rs174572-rs174566	http://www.ebi.ac.uk/efo/EFO_0009941	Other measurement	http://www.ebi.ac.uk/efo/EFO_0001444	http://www.ebi.ac.uk/efo/EFO_0007764, http://www.ebi.ac.uk/efo/EFO_0009131	Biological process,Other measurement	http://purl.obolibrary.org/obo/GO_0008150,http://www.ebi.ac.uk/efo/EFO_0001444
Inhalant adrenergic use measurement	interleukin 18 receptor 1 measurement	56	6	0	1	1	0.000205517	0.0002055	0.014176	1	0.0163934	0.0322581	0.0234999	rs9646944-rs11679146	http://www.ebi.ac.uk/efo/EFO_0009941	Other measurement	http://www.ebi.ac.uk/efo/EFO_0001444	http://www.ebi.ac.uk/efo/EFO_0008178	Other measurement	http://www.ebi.ac.uk/efo/EFO_0001444
Inhalant adrenergic use measurement	omega-6 polyunsaturated fatty acid measurement	56	6	0	1	1	0.000205517	0.0002055	0.014176	1	0.0163934	0.0322581	0.0234999	rs174572-rs174547	http://www.ebi.ac.uk/efo/EFO_0009941	Other measurement	http://www.ebi.ac.uk/efo/EFO_0001444	http://www.ebi.ac.uk/efo/EFO_0005680	Lipid or lipoprotein measurement	http://www.ebi.ac.uk/efo/EFO_0004529
metabolite measurement	peak insulin response measurement	56	6	1	0	1	0.000205517	0.0002055	0.014176	1	0.0163934	0.0322581	0.0234999	rs10830963	http://www.ebi.ac.uk/efo/EFO_0004725	Other measurement	http://www.ebi.ac.uk/efo/EFO_0001444	http://www.ebi.ac.uk/efo/EFO_0008000	Other measurement	http://www.ebi.ac.uk/efo/EFO_0001444
chronic obstructive pulmonary disease	response to drug, Drug-induced agranulocytosis	112	3	0	1	1	0.000205517	0.000205503	0.014176	1	0.00877193	0.0173913	0.0117639	rs1811197-rs4143333	http://www.ebi.ac.uk/efo/EFO_0000341	Other disease	http://www.ebi.ac.uk/efo/EFO_0000408	http://purl.obolibrary.org/obo/GO_0042493, http://purl.obolibrary.org/obo/HP_0012235	Biological process,Other trait	http://purl.obolibrary.org/obo/GO_0008150,http://www.ebi.ac.uk/efo/EFO_0000001
chronic obstructive pulmonary disease	smoking status measurement, nicotine metabolite ratio	112	3	0	1	1	0.000205517	0.000205503	0.014176	1	0.00877193	0.0173913	0.0117639	rs56113850-rs12459249	http://www.ebi.ac.uk/efo/EFO_0000341	Other disease	http://www.ebi.ac.uk/efo/EFO_0000408	http://www.ebi.ac.uk/efo/EFO_0006527, http://www.ebi.ac.uk/efo/EFO_0007794	Other measurement	http://www.ebi.ac.uk/efo/EFO_0001444
chronic obstructive pulmonary disease	nicotine metabolite ratio	112	3	0	1	1	0.000205517	0.000205503	0.014176	1	0.00877193	0.0173913	0.0117639	rs56113850-rs12459249	http://www.ebi.ac.uk/efo/EFO_0000341	Other disease	http://www.ebi.ac.uk/efo/EFO_0000408	http://www.ebi.ac.uk/efo/EFO_0007794	Other measurement	http://www.ebi.ac.uk/efo/EFO_0001444
chronic obstructive pulmonary disease	cotinine measurement, trans-3-hydroxycotinine measurement	112	3	0	1	1	0.000205517	0.000205503	0.014176	1	0.00877193	0.0173913	0.0117639	rs2036527-rs17486278	http://www.ebi.ac.uk/efo/EFO_0000341	Other disease	http://www.ebi.ac.uk/efo/EFO_0000408	http://www.ebi.ac.uk/efo/EFO_0007813, http://www.ebi.ac.uk/efo/EFO_0010707	Other measurement	http://www.ebi.ac.uk/efo/EFO_0001444
Beta blocking agent use measurement	C-reactive protein measurement	59	571	0	2	2	0.0206062	0.000205608	0.0141829	1	0.00318471	0.00634921	0.00633983	rs56094641-rs11646715|rs7528419-rs4970834	http://www.ebi.ac.uk/efo/EFO_0009929	Other measurement	http://www.ebi.ac.uk/efo/EFO_0001444	http://www.ebi.ac.uk/efo/EFO_0004458	Inflammatory measurement	http://www.ebi.ac.uk/efo/EFO_0004872
intelligence	obesity	675	50	0	2	2	0.0206435	0.000205779	0.0141945	1	0.00276625	0.00551724	0.0054956	rs7531118-rs11209951|rs2008514-rs7498665	http://www.ebi.ac.uk/efo/EFO_0004337	Biological process	http://purl.obolibrary.org/obo/GO_0008150	http://www.ebi.ac.uk/efo/EFO_0001073	Metabolic disorder	http://www.ebi.ac.uk/efo/EFO_0000589
smoking behavior	venous thromboembolism	230	146	0	2	2	0.0205395	0.000205808	0.0141962	1	0.00534759	0.0106383	0.0107207	rs1048483-rs4790870|rs479971-rs315122	http://www.ebi.ac.uk/efo/EFO_0004318	Biological process	http://purl.obolibrary.org/obo/GO_0008150	http://www.ebi.ac.uk/efo/EFO_0004286	Cardiovascular disease	http://www.ebi.ac.uk/efo/EFO_0000319
basophil count, eosinophil count	lean body mass	206	163	0	2	2	0.0205383	0.000205826	0.0141972	1	0.00544959	0.0108401	0.0109281	rs2248116-rs274555|rs42033-rs42044	http://www.ebi.ac.uk/efo/EFO_0005090, http://www.ebi.ac.uk/efo/EFO_0004842	Inflammatory measurement,Hematological measurement	http://www.ebi.ac.uk/efo/EFO_0004872,http://www.ebi.ac.uk/efo/EFO_0004503	http://www.ebi.ac.uk/efo/EFO_0004995	Other measurement	http://www.ebi.ac.uk/efo/EFO_0001444
glomerular filtration rate	uterine fibroid	481	70	0	2	2	0.0205945	0.000205853	0.0141988	1	0.00364299	0.00725953	0.00726568	rs144100226-rs116251328|rs112880707-rs729982	http://www.ebi.ac.uk/efo/EFO_0005208	Other measurement	http://www.ebi.ac.uk/efo/EFO_0001444	http://www.ebi.ac.uk/efo/EFO_0000731	Cancer	http://www.ebi.ac.uk/efo/EFO_0000616
breast carcinoma	chronic obstructive pulmonary disease, body mass index	337	1	0	1	1	0.000206129	0.000206129	0.014214	1	0.00296736	0.00591716	0.00296736	rs62048402-rs8050136	http://www.ebi.ac.uk/efo/EFO_0000305	Cancer	http://www.ebi.ac.uk/efo/EFO_0000616	http://www.ebi.ac.uk/efo/EFO_0000341, http://www.ebi.ac.uk/efo/EFO_0004340	Body measurement,Other disease	http://www.ebi.ac.uk/efo/EFO_0004324,http://www.ebi.ac.uk/efo/EFO_0000408
breast carcinoma	response to metformin	337	1	0	1	1	0.000206129	0.000206129	0.014214	1	0.00296736	0.00591716	0.00296736	rs11374964-rs11212617	http://www.ebi.ac.uk/efo/EFO_0000305	Cancer	http://www.ebi.ac.uk/efo/EFO_0000616	http://purl.obolibrary.org/obo/GO_1901558	Response to drug	http://purl.obolibrary.org/obo/GO_0042493
breast carcinoma	response to gases and fumes exposure, forced expiratory volume	337	1	0	1	1	0.000206129	0.000206129	0.014214	1	0.00296736	0.00591716	0.00296736	rs10472076-rs159497	http://www.ebi.ac.uk/efo/EFO_0000305	Cancer	http://www.ebi.ac.uk/efo/EFO_0000616	http://www.ebi.ac.uk/efo/EFO_0006994, http://www.ebi.ac.uk/efo/EFO_0004314	Biological process,Other measurement	http://purl.obolibrary.org/obo/GO_0008150,http://www.ebi.ac.uk/efo/EFO_0001444
breast carcinoma	estrogen receptor status, breast carcinoma	337	1	0	1	1	0.000206129	0.000206129	0.014214	1	0.00296736	0.00591716	0.00296736	rs35054928-rs3135718	http://www.ebi.ac.uk/efo/EFO_0000305	Cancer	http://www.ebi.ac.uk/efo/EFO_0000616	http://www.ebi.ac.uk/efo/EFO_0005512, http://www.ebi.ac.uk/efo/EFO_0000305	Cancer,Other measurement	http://www.ebi.ac.uk/efo/EFO_0000616,http://www.ebi.ac.uk/efo/EFO_0001444
breast carcinoma	clinical laboratory measurement, glucose measurement	337	1	0	1	1	0.000206129	0.000206129	0.014214	1	0.00296736	0.00591716	0.00296736	rs7903146-rs10885405	http://www.ebi.ac.uk/efo/EFO_0000305	Cancer	http://www.ebi.ac.uk/efo/EFO_0000616	http://www.ebi.ac.uk/efo/EFO_0004297, http://www.ebi.ac.uk/efo/EFO_0004468	Other measurement	http://www.ebi.ac.uk/efo/EFO_0001444
breast carcinoma	freckles, sunburn	337	1	0	1	1	0.000206129	0.000206129	0.014214	1	0.00296736	0.00591716	0.00296736	rs2284378-rs4911414	http://www.ebi.ac.uk/efo/EFO_0000305	Cancer	http://www.ebi.ac.uk/efo/EFO_0000616	http://www.ebi.ac.uk/efo/EFO_0003963, http://www.ebi.ac.uk/efo/EFO_0003958	Other trait,Other disease	http://www.ebi.ac.uk/efo/EFO_0000001,http://www.ebi.ac.uk/efo/EFO_0000408
breast carcinoma	non-dense area measurement, mammographic density measurement	337	1	0	1	1	0.000206129	0.000206129	0.014214	1	0.00296736	0.00591716	0.00296736	rs4286946-rs7816345	http://www.ebi.ac.uk/efo/EFO_0000305	Cancer	http://www.ebi.ac.uk/efo/EFO_0000616	http://www.ebi.ac.uk/efo/EFO_0006504, http://www.ebi.ac.uk/efo/EFO_0005941	Other measurement	http://www.ebi.ac.uk/efo/EFO_0001444
breast carcinoma	sugar sweetened beverage consumption measurement	337	1	0	1	1	0.000206129	0.000206129	0.014214	1	0.00296736	0.00591716	0.00296736	rs62048402-rs55872725	http://www.ebi.ac.uk/efo/EFO_0000305	Cancer	http://www.ebi.ac.uk/efo/EFO_0000616	http://www.ebi.ac.uk/efo/EFO_0010097	Other measurement	http://www.ebi.ac.uk/efo/EFO_0001444
breast carcinoma	sugar consumption measurement	337	1	0	1	1	0.000206129	0.000206129	0.014214	1	0.00296736	0.00591716	0.00296736	rs11642841-rs62048402	http://www.ebi.ac.uk/efo/EFO_0000305	Cancer	http://www.ebi.ac.uk/efo/EFO_0000616	http://www.ebi.ac.uk/efo/EFO_0010158	Other measurement	http://www.ebi.ac.uk/efo/EFO_0001444
breast carcinoma	non-grapefruit juice consumption measurement	337	1	0	1	1	0.000206129	0.000206129	0.014214	1	0.00296736	0.00591716	0.00296736	rs62048402-rs9972653	http://www.ebi.ac.uk/efo/EFO_0000305	Cancer	http://www.ebi.ac.uk/efo/EFO_0000616	http://www.ebi.ac.uk/efo/EFO_0010095	Other measurement	http://www.ebi.ac.uk/efo/EFO_0001444
breast carcinoma	mammographic density measurement	337	1	0	1	1	0.000206129	0.000206129	0.014214	1	0.00296736	0.00591716	0.00296736	rs10995201-rs10995190	http://www.ebi.ac.uk/efo/EFO_0000305	Cancer	http://www.ebi.ac.uk/efo/EFO_0000616	http://www.ebi.ac.uk/efo/EFO_0005941	Other measurement	http://www.ebi.ac.uk/efo/EFO_0001444
Microalbuminuria, type 2 diabetes nephropathy	breast carcinoma	1	337	0	1	1	0.000206129	0.000206129	0.014214	1	0.00296736	0.00591716	0.00296736	rs56094641-rs62048402	http://purl.obolibrary.org/obo/HP_0012594, http://www.ebi.ac.uk/efo/EFO_0004997	Metabolic disorder,Other trait	http://www.ebi.ac.uk/efo/EFO_0000589,http://www.ebi.ac.uk/efo/EFO_0000001	http://www.ebi.ac.uk/efo/EFO_0000305	Cancer	http://www.ebi.ac.uk/efo/EFO_0000616
brain volume measurement, intracranial volume measurement	breast carcinoma	1	337	0	1	1	0.000206129	0.000206129	0.014214	1	0.00296736	0.00591716	0.00296736	rs17689882-rs2732699	http://www.ebi.ac.uk/efo/EFO_0006930, http://www.ebi.ac.uk/efo/EFO_0004886	Other measurement	http://www.ebi.ac.uk/efo/EFO_0001444	http://www.ebi.ac.uk/efo/EFO_0000305	Cancer	http://www.ebi.ac.uk/efo/EFO_0000616
anti-Mullerian hormone measurement	breast carcinoma	1	337	1	0	1	0.000206129	0.000206129	0.014214	1	0.00296736	0.00591716	0.00296736	rs16991615	http://www.ebi.ac.uk/efo/EFO_0004769	Other measurement	http://www.ebi.ac.uk/efo/EFO_0001444	http://www.ebi.ac.uk/efo/EFO_0000305	Cancer	http://www.ebi.ac.uk/efo/EFO_0000616
Progressive supranuclear palsy	ovarian carcinoma	13	26	0	1	1	0.00020674	0.000206722	0.014251	1	0.0263158	0.0512821	0.0391103	rs183211-rs1879586-rs8070723	http://www.orpha.net/ORDO/Orphanet_683	Neurological disorder	http://www.ebi.ac.uk/efo/EFO_0000618	http://www.ebi.ac.uk/efo/EFO_0001075	Cancer	http://www.ebi.ac.uk/efo/EFO_0000616
Antithrombotic agent use measurement	urinary metabolite measurement	13	26	0	1	1	0.00020674	0.000206722	0.014251	1	0.0263158	0.0512821	0.0391103	rs579459-rs532436	http://www.ebi.ac.uk/efo/EFO_0009925	Other measurement	http://www.ebi.ac.uk/efo/EFO_0001444	http://www.ebi.ac.uk/efo/EFO_0005116	Other measurement	http://www.ebi.ac.uk/efo/EFO_0001444
Progressive supranuclear palsy	QRS amplitude, QRS complex	13	26	0	1	1	0.00020674	0.000206722	0.014251	1	0.0263158	0.0512821	0.0391103	rs242562-rs242557	http://www.orpha.net/ORDO/Orphanet_683	Neurological disorder	http://www.ebi.ac.uk/efo/EFO_0000618	http://www.ebi.ac.uk/efo/EFO_0007742, http://www.ebi.ac.uk/efo/EFO_0005054	Cardiovascular measurement	http://www.ebi.ac.uk/efo/EFO_0004298
complement C4 measurement	smoking status measurement, lung carcinoma	13	26	0	1	1	0.00020674	0.000206722	0.014251	1	0.0263158	0.0512821	0.0391103	rs2071278-rs501942	http://www.ebi.ac.uk/efo/EFO_0004984	Other measurement	http://www.ebi.ac.uk/efo/EFO_0001444	http://www.ebi.ac.uk/efo/EFO_0006527, http://www.ebi.ac.uk/efo/EFO_0001071	Cancer,Other measurement	http://www.ebi.ac.uk/efo/EFO_0000616,http://www.ebi.ac.uk/efo/EFO_0001444
Antithrombotic agent use measurement	ovarian carcinoma	13	26	0	1	1	0.00020674	0.000206722	0.014251	1	0.0263158	0.0512821	0.0391103	rs56214516-rs183211-rs1879586	http://www.ebi.ac.uk/efo/EFO_0009925	Other measurement	http://www.ebi.ac.uk/efo/EFO_0001444	http://www.ebi.ac.uk/efo/EFO_0001075	Cancer	http://www.ebi.ac.uk/efo/EFO_0000616
Nasal Cavity Polyp	mosquito bite reaction size measurement	13	26	0	1	1	0.00020674	0.000206722	0.014251	1	0.0263158	0.0512821	0.0391103	rs55722650-rs1050152	http://www.ebi.ac.uk/efo/EFO_1000391	Other disease	http://www.ebi.ac.uk/efo/EFO_0000408	http://www.ebi.ac.uk/efo/EFO_0008378	Other measurement	http://www.ebi.ac.uk/efo/EFO_0001444
heart failure	urinary metabolite measurement	13	26	0	1	1	0.00020674	0.000206722	0.014251	1	0.0263158	0.0512821	0.0391103	rs579459-rs600038	http://www.ebi.ac.uk/efo/EFO_0003144	Cardiovascular disease	http://www.ebi.ac.uk/efo/EFO_0000319	http://www.ebi.ac.uk/efo/EFO_0005116	Other measurement	http://www.ebi.ac.uk/efo/EFO_0001444
Nasal Cavity Polyp	non-melanoma skin carcinoma	13	26	0	1	1	0.00020674	0.000206722	0.014251	1	0.0263158	0.0512821	0.0391103	rs17718444-rs11707890	http://www.ebi.ac.uk/efo/EFO_1000391	Other disease	http://www.ebi.ac.uk/efo/EFO_0000408	http://www.ebi.ac.uk/efo/EFO_0009260	Cancer	http://www.ebi.ac.uk/efo/EFO_0000616
bipolar disorder, body mass index	mosquito bite reaction size measurement	13	26	0	1	1	0.00020674	0.000206722	0.014251	1	0.0263158	0.0512821	0.0391103	rs143626010-rs3888190	http://www.ebi.ac.uk/efo/EFO_0000289, http://www.ebi.ac.uk/efo/EFO_0004340	Neurological disorder,Body measurement	http://www.ebi.ac.uk/efo/EFO_0000618,http://www.ebi.ac.uk/efo/EFO_0004324	http://www.ebi.ac.uk/efo/EFO_0008378	Other measurement	http://www.ebi.ac.uk/efo/EFO_0001444
Antithrombotic agent use measurement	stroke	13	26	0	1	1	0.00020674	0.000206722	0.014251	1	0.0263158	0.0512821	0.0391103	rs1831733-rs7859727	http://www.ebi.ac.uk/efo/EFO_0009925	Other measurement	http://www.ebi.ac.uk/efo/EFO_0001444	http://www.ebi.ac.uk/efo/EFO_0000712	Cardiovascular disease	http://www.ebi.ac.uk/efo/EFO_0000319
QRS amplitude, QRS complex	aortic root size	26	13	1	0	1	0.00020674	0.000206722	0.014251	1	0.0263158	0.0512821	0.0391103	rs17608766	http://www.ebi.ac.uk/efo/EFO_0007742, http://www.ebi.ac.uk/efo/EFO_0005054	Cardiovascular measurement	http://www.ebi.ac.uk/efo/EFO_0004298	http://www.ebi.ac.uk/efo/EFO_0005037	Cardiovascular measurement	http://www.ebi.ac.uk/efo/EFO_0004298
QRS amplitude, QRS complex	heart failure	26	13	0	1	1	0.00020674	0.000206722	0.014251	1	0.0263158	0.0512821	0.0391103	rs1321311-rs4135240	http://www.ebi.ac.uk/efo/EFO_0007742, http://www.ebi.ac.uk/efo/EFO_0005054	Cardiovascular measurement	http://www.ebi.ac.uk/efo/EFO_0004298	http://www.ebi.ac.uk/efo/EFO_0003144	Cardiovascular disease	http://www.ebi.ac.uk/efo/EFO_0000319
QRS amplitude, QRS complex	T wave morphology measurement	26	13	0	1	1	0.00020674	0.000206722	0.014251	1	0.0263158	0.0512821	0.0391103	rs12036340-rs12143842	http://www.ebi.ac.uk/efo/EFO_0007742, http://www.ebi.ac.uk/efo/EFO_0005054	Cardiovascular measurement	http://www.ebi.ac.uk/efo/EFO_0004298	http://www.ebi.ac.uk/efo/EFO_0008398	Cardiovascular measurement	http://www.ebi.ac.uk/efo/EFO_0004298
factor VIII measurement	heart failure	26	13	0	1	1	0.00020674	0.000206722	0.014251	1	0.0263158	0.0512821	0.0391103	rs8176719-rs600038	http://www.ebi.ac.uk/efo/EFO_0004630	Hematological measurement	http://www.ebi.ac.uk/efo/EFO_0004503	http://www.ebi.ac.uk/efo/EFO_0003144	Cardiovascular disease	http://www.ebi.ac.uk/efo/EFO_0000319
alcohol consumption measurement	mean corpuscular hemoglobin concentration	261	129	2	0	2	0.0205939	0.000206814	0.0142571	1	0.00515464	0.0102564	0.0103289	rs28601761|rs671	http://www.ebi.ac.uk/efo/EFO_0007878	Other measurement	http://www.ebi.ac.uk/efo/EFO_0001444	http://www.ebi.ac.uk/efo/EFO_0004528	Hematological measurement	http://www.ebi.ac.uk/efo/EFO_0004503
low density lipoprotein cholesterol measurement	open-angle glaucoma	593	57	0	2	2	0.0206747	0.000206859	0.0142596	1	0.00308642	0.00615385	0.0061416	rs6475606-rs944801|rs7137828-rs597808	http://www.ebi.ac.uk/efo/EFO_0004611	Lipid or lipoprotein measurement	http://www.ebi.ac.uk/efo/EFO_0004732	http://www.ebi.ac.uk/efo/EFO_0004190	Other disease	http://www.ebi.ac.uk/efo/EFO_0000408
low density lipoprotein cholesterol measurement	tonsillectomy risk measurement	593	57	0	2	2	0.0206747	0.000206859	0.0142596	1	0.00308642	0.00615385	0.0061416	rs2519093-rs635634|rs3184504-rs597808	http://www.ebi.ac.uk/efo/EFO_0004611	Lipid or lipoprotein measurement	http://www.ebi.ac.uk/efo/EFO_0004732	http://www.ebi.ac.uk/efo/EFO_0007924	Other measurement	http://www.ebi.ac.uk/efo/EFO_0001444
basophil percentage of granulocytes	diastolic blood pressure	62	545	0	2	2	0.0206679	0.000206985	0.014268	1	0.00330579	0.00658979	0.00658449	rs55739257-rs6479908|rs70992176-rs12990959	http://www.ebi.ac.uk/efo/EFO_0007995	Inflammatory measurement	http://www.ebi.ac.uk/efo/EFO_0004872	http://www.ebi.ac.uk/efo/EFO_0006336	Other measurement	http://www.ebi.ac.uk/efo/EFO_0001444
adolescent idiopathic scoliosis	multisite chronic pain	871	39	0	2	2	0.0207774	0.00020734	0.0142922	1	0.00220264	0.0043956	0.00436046	rs12435797-rs10141031|rs2183271-rs4364959	http://www.ebi.ac.uk/efo/EFO_0005423	Other disease	http://www.ebi.ac.uk/efo/EFO_0000408	http://www.ebi.ac.uk/efo/EFO_0010100	Other trait	http://www.ebi.ac.uk/efo/EFO_0000001
age at onset, Myopia, refractive error measurement	smoking initiation	140	241	0	2	2	0.0206373	0.000207741	0.0143176	1	0.00527704	0.0104987	0.0105777	rs837333-rs837323|rs12453682-rs4795364	http://www.ebi.ac.uk/efo/EFO_0004847, http://purl.obolibrary.org/obo/HP_0000545, http://www.ebi.ac.uk/efo/EFO_0007814	Other measurement,Other trait	http://www.ebi.ac.uk/efo/EFO_0000001,http://www.ebi.ac.uk/efo/EFO_0001444	http://www.ebi.ac.uk/efo/EFO_0005670	Biological process	http://purl.obolibrary.org/obo/GO_0008150
fibrinogen measurement	type II diabetes mellitus	56	605	1	1	2	0.020723	0.000207763	0.0143176	1	0.0030349	0.00605144	0.00603777	rs3184504-rs7310615|rs1800961	http://www.ebi.ac.uk/efo/EFO_0004623	Hematological measurement	http://www.ebi.ac.uk/efo/EFO_0004503	http://www.ebi.ac.uk/efo/EFO_0001360	Metabolic disorder	http://www.ebi.ac.uk/efo/EFO_0000589
suntan	type II diabetes mellitus	56	605	0	2	2	0.020723	0.000207763	0.0143176	1	0.0030349	0.00605144	0.00603777	rs72917317-rs72928978|rs4911414-rs2268078	http://www.ebi.ac.uk/efo/EFO_0004279	Other trait	http://www.ebi.ac.uk/efo/EFO_0000001	http://www.ebi.ac.uk/efo/EFO_0001360	Metabolic disorder	http://www.ebi.ac.uk/efo/EFO_0000589
BMI-adjusted waist-hip ratio	heart rate response to recovery post exercise	1178	29	0	2	2	0.0208955	0.000207896	0.0143176	1	0.00165975	0.003314	0.00326883	rs10880321-rs4533105|rs6488162-rs10844642	http://www.ebi.ac.uk/efo/EFO_0007788	Body measurement	http://www.ebi.ac.uk/efo/EFO_0004324	http://www.ebi.ac.uk/efo/EFO_0009185	Cardiovascular measurement	http://www.ebi.ac.uk/efo/EFO_0004298
BMI-adjusted waist-hip ratio	cups of coffee per day measurement	1178	29	0	2	2	0.0208955	0.000207896	0.0143176	1	0.00165975	0.003314	0.00326883	rs660550-rs605203|rs17145750-rs55747707	http://www.ebi.ac.uk/efo/EFO_0007788	Body measurement	http://www.ebi.ac.uk/efo/EFO_0004324	http://www.ebi.ac.uk/efo/EFO_0006782	Other measurement	http://www.ebi.ac.uk/efo/EFO_0001444
C-reactive protein measurement, high density lipoprotein cholesterol measurement	acylcarnitine measurement	20	17	0	1	1	0.000207964	0.000207944	0.0143176	1	0.0277778	0.0540541	0.04145	rs174546-rs174530	http://www.ebi.ac.uk/efo/EFO_0004458, http://www.ebi.ac.uk/efo/EFO_0004612	Inflammatory measurement,Lipid or lipoprotein measurement	http://www.ebi.ac.uk/efo/EFO_0004732,http://www.ebi.ac.uk/efo/EFO_0004872	http://www.ebi.ac.uk/efo/EFO_0005059	Other measurement	http://www.ebi.ac.uk/efo/EFO_0001444
C-reactive protein measurement, high density lipoprotein cholesterol measurement	alcohol use disorder measurement, alcohol dependence	20	17	0	1	1	0.000207964	0.000207944	0.0143176	1	0.0277778	0.0540541	0.04145	rs1558902-rs1421085	http://www.ebi.ac.uk/efo/EFO_0004458, http://www.ebi.ac.uk/efo/EFO_0004612	Inflammatory measurement,Lipid or lipoprotein measurement	http://www.ebi.ac.uk/efo/EFO_0004732,http://www.ebi.ac.uk/efo/EFO_0004872	http://www.ebi.ac.uk/efo/EFO_0009458, http://www.ebi.ac.uk/efo/EFO_0003829	Other measurement,Neurological disorder	http://www.ebi.ac.uk/efo/EFO_0000618,http://www.ebi.ac.uk/efo/EFO_0001444
C-reactive protein measurement, high density lipoprotein cholesterol measurement	high density lipoprotein particle size measurement	20	17	0	1	1	0.000207964	0.000207944	0.0143176	1	0.0277778	0.0540541	0.04145	rs6065906-rs6073958	http://www.ebi.ac.uk/efo/EFO_0004458, http://www.ebi.ac.uk/efo/EFO_0004612	Inflammatory measurement,Lipid or lipoprotein measurement	http://www.ebi.ac.uk/efo/EFO_0004732,http://www.ebi.ac.uk/efo/EFO_0004872	http://www.ebi.ac.uk/efo/EFO_0008592	Lipid or lipoprotein measurement	http://www.ebi.ac.uk/efo/EFO_0004732
C-reactive protein measurement, high density lipoprotein cholesterol measurement	large artery stroke, coronary heart disease	20	17	0	1	1	0.000207964	0.000207944	0.0143176	1	0.0277778	0.0540541	0.04145	rs646776-rs599839	http://www.ebi.ac.uk/efo/EFO_0004458, http://www.ebi.ac.uk/efo/EFO_0004612	Inflammatory measurement,Lipid or lipoprotein measurement	http://www.ebi.ac.uk/efo/EFO_0004732,http://www.ebi.ac.uk/efo/EFO_0004872	http://www.ebi.ac.uk/efo/EFO_0005524, http://www.ebi.ac.uk/efo/EFO_0001645	Cardiovascular disease	http://www.ebi.ac.uk/efo/EFO_0000319
endometrial carcinoma	large artery stroke, coronary heart disease	20	17	0	1	1	0.000207964	0.000207944	0.0143176	1	0.0277778	0.0540541	0.04145	rs3184504-rs11065987	http://www.ebi.ac.uk/efo/EFO_1001512	Cancer	http://www.ebi.ac.uk/efo/EFO_0000616	http://www.ebi.ac.uk/efo/EFO_0005524, http://www.ebi.ac.uk/efo/EFO_0001645	Cardiovascular disease	http://www.ebi.ac.uk/efo/EFO_0000319
cataract	female reproductive system disease	20	17	0	1	1	0.000207964	0.000207944	0.0143176	1	0.0277778	0.0540541	0.04145	rs12225799-rs12226698	http://www.ebi.ac.uk/efo/EFO_0001059	Other disease	http://www.ebi.ac.uk/efo/EFO_0000408	http://www.ebi.ac.uk/efo/EFO_0009549	Other disease	http://www.ebi.ac.uk/efo/EFO_0000408
alcohol use disorder measurement, alcohol dependence	total cholesterol measurement, C-reactive protein measurement	17	20	1	0	1	0.000207964	0.000207944	0.0143176	1	0.0277778	0.0540541	0.04145	rs1260326	http://www.ebi.ac.uk/efo/EFO_0009458, http://www.ebi.ac.uk/efo/EFO_0003829	Other measurement,Neurological disorder	http://www.ebi.ac.uk/efo/EFO_0000618,http://www.ebi.ac.uk/efo/EFO_0001444	http://www.ebi.ac.uk/efo/EFO_0004574, http://www.ebi.ac.uk/efo/EFO_0004458	Inflammatory measurement,Lipid or lipoprotein measurement	http://www.ebi.ac.uk/efo/EFO_0004732,http://www.ebi.ac.uk/efo/EFO_0004872
alcohol use disorder measurement, alcohol dependence	guilt measurement	17	20	0	1	1	0.000207964	0.000207944	0.0143176	1	0.0277778	0.0540541	0.04145	rs61902812-rs12420205	http://www.ebi.ac.uk/efo/EFO_0009458, http://www.ebi.ac.uk/efo/EFO_0003829	Other measurement,Neurological disorder	http://www.ebi.ac.uk/efo/EFO_0000618,http://www.ebi.ac.uk/efo/EFO_0001444	http://www.ebi.ac.uk/efo/EFO_0009595	Other measurement	http://www.ebi.ac.uk/efo/EFO_0001444
large artery stroke, coronary heart disease	low density lipoprotein cholesterol measurement, C-reactive protein measurement	17	20	0	1	1	0.000207964	0.000207944	0.0143176	1	0.0277778	0.0540541	0.04145	rs646776-rs599839	http://www.ebi.ac.uk/efo/EFO_0005524, http://www.ebi.ac.uk/efo/EFO_0001645	Cardiovascular disease	http://www.ebi.ac.uk/efo/EFO_0000319	http://www.ebi.ac.uk/efo/EFO_0004611, http://www.ebi.ac.uk/efo/EFO_0004458	Inflammatory measurement,Lipid or lipoprotein measurement	http://www.ebi.ac.uk/efo/EFO_0004732,http://www.ebi.ac.uk/efo/EFO_0004872
large artery stroke, coronary heart disease	total cholesterol measurement, C-reactive protein measurement	17	20	0	1	1	0.000207964	0.000207944	0.0143176	1	0.0277778	0.0540541	0.04145	rs599839-rs629301	http://www.ebi.ac.uk/efo/EFO_0005524, http://www.ebi.ac.uk/efo/EFO_0001645	Cardiovascular disease	http://www.ebi.ac.uk/efo/EFO_0000319	http://www.ebi.ac.uk/efo/EFO_0004574, http://www.ebi.ac.uk/efo/EFO_0004458	Inflammatory measurement,Lipid or lipoprotein measurement	http://www.ebi.ac.uk/efo/EFO_0004732,http://www.ebi.ac.uk/efo/EFO_0004872
alcohol drinking	total cholesterol measurement, C-reactive protein measurement	17	20	1	0	1	0.000207964	0.000207944	0.0143176	1	0.0277778	0.0540541	0.04145	rs1260326	http://www.ebi.ac.uk/efo/EFO_0004329	Biological process	http://purl.obolibrary.org/obo/GO_0008150	http://www.ebi.ac.uk/efo/EFO_0004574, http://www.ebi.ac.uk/efo/EFO_0004458	Inflammatory measurement,Lipid or lipoprotein measurement	http://www.ebi.ac.uk/efo/EFO_0004732,http://www.ebi.ac.uk/efo/EFO_0004872
acylcarnitine measurement	low density lipoprotein cholesterol measurement, C-reactive protein measurement	17	20	0	1	1	0.000207964	0.000207944	0.0143176	1	0.0277778	0.0540541	0.04145	rs174574-rs174530	http://www.ebi.ac.uk/efo/EFO_0005059	Other measurement	http://www.ebi.ac.uk/efo/EFO_0001444	http://www.ebi.ac.uk/efo/EFO_0004611, http://www.ebi.ac.uk/efo/EFO_0004458	Inflammatory measurement,Lipid or lipoprotein measurement	http://www.ebi.ac.uk/efo/EFO_0004732,http://www.ebi.ac.uk/efo/EFO_0004872
phosphatidylcholine measurement	serum alanine aminotransferase measurement	10	34	0	1	1	0.000207964	0.000207945	0.0143176	1	0.0232558	0.0454545	0.0342689	rs174551-rs28456	http://www.ebi.ac.uk/efo/EFO_0010226	Lipid or lipoprotein measurement	http://www.ebi.ac.uk/efo/EFO_0004529	http://www.ebi.ac.uk/efo/EFO_0004735	Liver enzyme measurement	http://www.ebi.ac.uk/efo/EFO_0004582
HIV-1 infection	lipid measurement	10	34	0	1	1	0.000207964	0.000207945	0.0143176	1	0.0232558	0.0454545	0.0342689	rs7758512-rs6917603	http://www.ebi.ac.uk/efo/EFO_0000180	Other disease	http://www.ebi.ac.uk/efo/EFO_0000408	http://www.ebi.ac.uk/efo/EFO_0004529	Other measurement	http://www.ebi.ac.uk/efo/EFO_0001444
fasting blood insulin measurement	lipid measurement	10	34	0	1	1	0.000207964	0.000207945	0.0143176	1	0.0232558	0.0454545	0.0342689	rs780094-rs1260326	http://www.ebi.ac.uk/efo/EFO_0004466	Other measurement	http://www.ebi.ac.uk/efo/EFO_0001444	http://www.ebi.ac.uk/efo/EFO_0004529	Other measurement	http://www.ebi.ac.uk/efo/EFO_0001444
aspirin use measurement	optic cup area measurement	10	34	0	1	1	0.000207964	0.000207945	0.0143176	1	0.0232558	0.0454545	0.0342689	rs1831733-rs1360589	http://www.ebi.ac.uk/efo/EFO_0007013	Other measurement	http://www.ebi.ac.uk/efo/EFO_0001444	http://www.ebi.ac.uk/efo/EFO_0006940	Other measurement	http://www.ebi.ac.uk/efo/EFO_0001444
aspirin use measurement	serum alanine aminotransferase measurement	10	34	0	1	1	0.000207964	0.000207945	0.0143176	1	0.0232558	0.0454545	0.0342689	rs28601761-rs2954029	http://www.ebi.ac.uk/efo/EFO_0007013	Other measurement	http://www.ebi.ac.uk/efo/EFO_0001444	http://www.ebi.ac.uk/efo/EFO_0004735	Liver enzyme measurement	http://www.ebi.ac.uk/efo/EFO_0004582
lipid measurement	phosphatidylcholine measurement	34	10	0	1	1	0.000207964	0.000207945	0.0143176	1	0.0232558	0.0454545	0.0342689	rs174547-rs28456	http://www.ebi.ac.uk/efo/EFO_0004529	Other measurement	http://www.ebi.ac.uk/efo/EFO_0001444	http://www.ebi.ac.uk/efo/EFO_0010226	Lipid or lipoprotein measurement	http://www.ebi.ac.uk/efo/EFO_0004529
esophageal squamous cell carcinoma	nevus count, cutaneous melanoma	5	68	0	1	1	0.000207964	0.000207947	0.0143176	1	0.0138889	0.0273973	0.0196382	rs10200279-rs13016963	http://www.ebi.ac.uk/efo/EFO_0005922	Cancer	http://www.ebi.ac.uk/efo/EFO_0000616	http://www.ebi.ac.uk/efo/EFO_0004632, http://www.ebi.ac.uk/efo/EFO_0000389	Cancer,Other measurement	http://www.ebi.ac.uk/efo/EFO_0000616,http://www.ebi.ac.uk/efo/EFO_0001444
Astigmatism	nevus count, cutaneous melanoma	5	68	0	1	1	0.000207964	0.000207947	0.0143176	1	0.0138889	0.0273973	0.0196382	rs12913832-rs1129038	http://purl.obolibrary.org/obo/HP_0000483	Other trait	http://www.ebi.ac.uk/efo/EFO_0000001	http://www.ebi.ac.uk/efo/EFO_0004632, http://www.ebi.ac.uk/efo/EFO_0000389	Cancer,Other measurement	http://www.ebi.ac.uk/efo/EFO_0000616,http://www.ebi.ac.uk/efo/EFO_0001444
nevus count, cutaneous melanoma	triple-negative breast cancer	68	5	1	0	1	0.000207964	0.000207947	0.0143176	1	0.0138889	0.0273973	0.0196382	rs78378222	http://www.ebi.ac.uk/efo/EFO_0004632, http://www.ebi.ac.uk/efo/EFO_0000389	Cancer,Other measurement	http://www.ebi.ac.uk/efo/EFO_0000616,http://www.ebi.ac.uk/efo/EFO_0001444	http://www.ebi.ac.uk/efo/EFO_0005537	Cancer	http://www.ebi.ac.uk/efo/EFO_0000616
physical activity measurement, body mass index	smoking status measurement, high density lipoprotein cholesterol measurement	68	5	0	1	1	0.000207964	0.000207947	0.0143176	1	0.0138889	0.0273973	0.0196382	rs10937241-rs6809651	http://www.ebi.ac.uk/efo/EFO_0008002, http://www.ebi.ac.uk/efo/EFO_0004340	Other measurement,Body measurement	http://www.ebi.ac.uk/efo/EFO_0004324,http://www.ebi.ac.uk/efo/EFO_0001444	http://www.ebi.ac.uk/efo/EFO_0006527, http://www.ebi.ac.uk/efo/EFO_0004612	Other measurement,Lipid or lipoprotein measurement	http://www.ebi.ac.uk/efo/EFO_0004732,http://www.ebi.ac.uk/efo/EFO_0001444
alcohol consumption measurement, high density lipoprotein cholesterol measurement	premature birth, parental genotype effect measurement	85	4	0	1	1	0.000207964	0.000207948	0.0143176	1	0.0113636	0.0224719	0.0157492	rs2963463-rs2963472	http://www.ebi.ac.uk/efo/EFO_0007878, http://www.ebi.ac.uk/efo/EFO_0004612	Other measurement,Lipid or lipoprotein measurement	http://www.ebi.ac.uk/efo/EFO_0004732,http://www.ebi.ac.uk/efo/EFO_0001444	http://www.ebi.ac.uk/efo/EFO_0003917, http://www.ebi.ac.uk/efo/EFO_0005939	Other measurement,Other trait	http://www.ebi.ac.uk/efo/EFO_0000001,http://www.ebi.ac.uk/efo/EFO_0001444
alcohol consumption measurement, high density lipoprotein cholesterol measurement	thioredoxin domain-containing protein 12 measurement	85	4	0	1	1	0.000207964	0.000207948	0.0143176	1	0.0113636	0.0224719	0.0157492	rs35365539-rs2013208	http://www.ebi.ac.uk/efo/EFO_0007878, http://www.ebi.ac.uk/efo/EFO_0004612	Other measurement,Lipid or lipoprotein measurement	http://www.ebi.ac.uk/efo/EFO_0004732,http://www.ebi.ac.uk/efo/EFO_0001444	http://www.ebi.ac.uk/efo/EFO_0008298	Other measurement	http://www.ebi.ac.uk/efo/EFO_0001444
resting heart rate	sphingolipid measurement, blood metabolite measurement	85	4	0	1	1	0.000207964	0.000207948	0.0143176	1	0.0113636	0.0224719	0.0157492	rs174547-rs174536	http://www.ebi.ac.uk/efo/EFO_0004351	Cardiovascular measurement	http://www.ebi.ac.uk/efo/EFO_0004298	http://www.ebi.ac.uk/efo/EFO_0004622, http://www.ebi.ac.uk/efo/EFO_0005664	Other measurement,Lipid or lipoprotein measurement	http://www.ebi.ac.uk/efo/EFO_0004529,http://www.ebi.ac.uk/efo/EFO_0001444
resting heart rate	thioredoxin domain-containing protein 12 measurement	85	4	0	1	1	0.000207964	0.000207948	0.0143176	1	0.0113636	0.0224719	0.0157492	rs35365539-rs3749237	http://www.ebi.ac.uk/efo/EFO_0004351	Cardiovascular measurement	http://www.ebi.ac.uk/efo/EFO_0004298	http://www.ebi.ac.uk/efo/EFO_0008298	Other measurement	http://www.ebi.ac.uk/efo/EFO_0001444
alcohol consumption measurement, high density lipoprotein cholesterol measurement	neuroimaging measurement	85	4	0	1	1	0.000207964	0.000207948	0.0143176	1	0.0113636	0.0224719	0.0157492	rs13107325-rs13135092	http://www.ebi.ac.uk/efo/EFO_0007878, http://www.ebi.ac.uk/efo/EFO_0004612	Other measurement,Lipid or lipoprotein measurement	http://www.ebi.ac.uk/efo/EFO_0004732,http://www.ebi.ac.uk/efo/EFO_0001444	http://www.ebi.ac.uk/efo/EFO_0004346	Other measurement	http://www.ebi.ac.uk/efo/EFO_0001444
alcohol consumption measurement, high density lipoprotein cholesterol measurement	phosphatidylinositol measurement	85	4	0	1	1	0.000207964	0.000207948	0.0143176	1	0.0113636	0.0224719	0.0157492	rs174566-rs174560	http://www.ebi.ac.uk/efo/EFO_0007878, http://www.ebi.ac.uk/efo/EFO_0004612	Other measurement,Lipid or lipoprotein measurement	http://www.ebi.ac.uk/efo/EFO_0004732,http://www.ebi.ac.uk/efo/EFO_0001444	http://www.ebi.ac.uk/efo/EFO_0010230	Lipid or lipoprotein measurement	http://www.ebi.ac.uk/efo/EFO_0004529
alcohol consumption measurement, high density lipoprotein cholesterol measurement	nucleus accumbens volume	85	4	0	1	1	0.000207964	0.000207948	0.0143176	1	0.0113636	0.0224719	0.0157492	rs13107325-rs13135092	http://www.ebi.ac.uk/efo/EFO_0007878, http://www.ebi.ac.uk/efo/EFO_0004612	Other measurement,Lipid or lipoprotein measurement	http://www.ebi.ac.uk/efo/EFO_0004732,http://www.ebi.ac.uk/efo/EFO_0001444	http://www.ebi.ac.uk/efo/EFO_0006931	Other measurement	http://www.ebi.ac.uk/efo/EFO_0001444
alcohol consumption measurement, high density lipoprotein cholesterol measurement	sphingolipid measurement, blood metabolite measurement	85	4	0	1	1	0.000207964	0.000207948	0.0143176	1	0.0113636	0.0224719	0.0157492	rs174547-rs174566	http://www.ebi.ac.uk/efo/EFO_0007878, http://www.ebi.ac.uk/efo/EFO_0004612	Other measurement,Lipid or lipoprotein measurement	http://www.ebi.ac.uk/efo/EFO_0004732,http://www.ebi.ac.uk/efo/EFO_0001444	http://www.ebi.ac.uk/efo/EFO_0004622, http://www.ebi.ac.uk/efo/EFO_0005664	Other measurement,Lipid or lipoprotein measurement	http://www.ebi.ac.uk/efo/EFO_0004529,http://www.ebi.ac.uk/efo/EFO_0001444
alcohol consumption measurement, high density lipoprotein cholesterol measurement	gamma-linolenic acid measurement	85	4	0	1	1	0.000207964	0.000207948	0.0143176	1	0.0113636	0.0224719	0.0157492	rs174566-rs174546	http://www.ebi.ac.uk/efo/EFO_0007878, http://www.ebi.ac.uk/efo/EFO_0004612	Other measurement,Lipid or lipoprotein measurement	http://www.ebi.ac.uk/efo/EFO_0004732,http://www.ebi.ac.uk/efo/EFO_0001444	http://www.ebi.ac.uk/efo/EFO_0007762	Lipid or lipoprotein measurement	http://www.ebi.ac.uk/efo/EFO_0004529
alcohol consumption measurement, high density lipoprotein cholesterol measurement	urinary potassium to creatinine ratio	85	4	1	0	1	0.000207964	0.000207948	0.0143176	1	0.0113636	0.0224719	0.0157492	rs1047891	http://www.ebi.ac.uk/efo/EFO_0007878, http://www.ebi.ac.uk/efo/EFO_0004612	Other measurement,Lipid or lipoprotein measurement	http://www.ebi.ac.uk/efo/EFO_0004732,http://www.ebi.ac.uk/efo/EFO_0001444	http://www.ebi.ac.uk/efo/EFO_0009882	Other measurement	http://www.ebi.ac.uk/efo/EFO_0001444
alcohol consumption measurement, high density lipoprotein cholesterol measurement	aortic stenosis	85	4	0	1	1	0.000207964	0.000207948	0.0143176	1	0.0113636	0.0224719	0.0157492	rs174547-rs174566	http://www.ebi.ac.uk/efo/EFO_0007878, http://www.ebi.ac.uk/efo/EFO_0004612	Other measurement,Lipid or lipoprotein measurement	http://www.ebi.ac.uk/efo/EFO_0004732,http://www.ebi.ac.uk/efo/EFO_0001444	http://www.ebi.ac.uk/efo/EFO_0000266	Cardiovascular disease	http://www.ebi.ac.uk/efo/EFO_0000319
alcohol consumption measurement, high density lipoprotein cholesterol measurement	palmitoleic acid measurement	85	4	0	1	1	0.000207964	0.000207948	0.0143176	1	0.0113636	0.0224719	0.0157492	rs102275-rs174566	http://www.ebi.ac.uk/efo/EFO_0007878, http://www.ebi.ac.uk/efo/EFO_0004612	Other measurement,Lipid or lipoprotein measurement	http://www.ebi.ac.uk/efo/EFO_0004732,http://www.ebi.ac.uk/efo/EFO_0001444	http://www.ebi.ac.uk/efo/EFO_0007973	Lipid or lipoprotein measurement	http://www.ebi.ac.uk/efo/EFO_0004529
alcohol consumption measurement, high density lipoprotein cholesterol measurement	apolipoprotein A 1 measurement, apolipoprotein B measurement	85	4	0	1	1	0.000207964	0.000207948	0.0143176	1	0.0113636	0.0224719	0.0157492	rs7528419-rs599839	http://www.ebi.ac.uk/efo/EFO_0007878, http://www.ebi.ac.uk/efo/EFO_0004612	Other measurement,Lipid or lipoprotein measurement	http://www.ebi.ac.uk/efo/EFO_0004732,http://www.ebi.ac.uk/efo/EFO_0001444	http://www.ebi.ac.uk/efo/EFO_0004614, http://www.ebi.ac.uk/efo/EFO_0004615	Lipid or lipoprotein measurement	http://www.ebi.ac.uk/efo/EFO_0004732
Hypertriglyceridemia	resting heart rate	4	85	0	1	1	0.000207964	0.000207948	0.0143176	1	0.0113636	0.0224719	0.0157492	rs780093-rs1260326	http://www.ebi.ac.uk/efo/EFO_0004211	Metabolic disorder	http://www.ebi.ac.uk/efo/EFO_0000589	http://www.ebi.ac.uk/efo/EFO_0004351	Cardiovascular measurement	http://www.ebi.ac.uk/efo/EFO_0004298
Lewy body dementia	resting heart rate	4	85	0	1	1	0.000207964	0.000207948	0.0143176	1	0.0113636	0.0224719	0.0157492	rs429358-rs12721051	http://www.ebi.ac.uk/efo/EFO_0006792	Neurological disorder	http://www.ebi.ac.uk/efo/EFO_0000618	http://www.ebi.ac.uk/efo/EFO_0004351	Cardiovascular measurement	http://www.ebi.ac.uk/efo/EFO_0004298
fasting blood glucose measurement, glucose tolerance test, fasting blood insulin measurement	resting heart rate	4	85	0	1	1	0.000207964	0.000207948	0.0143176	1	0.0113636	0.0224719	0.0157492	rs780094-rs1260326	http://www.ebi.ac.uk/efo/EFO_0004465, http://www.ebi.ac.uk/efo/EFO_0004307, http://www.ebi.ac.uk/efo/EFO_0004466	Other measurement	http://www.ebi.ac.uk/efo/EFO_0001444	http://www.ebi.ac.uk/efo/EFO_0004351	Cardiovascular measurement	http://www.ebi.ac.uk/efo/EFO_0004298
gamma-linolenic acid measurement	resting heart rate	4	85	0	1	1	0.000207964	0.000207948	0.0143176	1	0.0113636	0.0224719	0.0157492	rs174546-rs174536	http://www.ebi.ac.uk/efo/EFO_0007762	Lipid or lipoprotein measurement	http://www.ebi.ac.uk/efo/EFO_0004529	http://www.ebi.ac.uk/efo/EFO_0004351	Cardiovascular measurement	http://www.ebi.ac.uk/efo/EFO_0004298
memory performance	resting heart rate	4	85	0	1	1	0.000207964	0.000207948	0.0143176	1	0.0113636	0.0224719	0.0157492	rs429358-rs12721051	http://www.ebi.ac.uk/efo/EFO_0004874	Other measurement	http://www.ebi.ac.uk/efo/EFO_0001444	http://www.ebi.ac.uk/efo/EFO_0004351	Cardiovascular measurement	http://www.ebi.ac.uk/efo/EFO_0004298
aortic stenosis	resting heart rate	4	85	0	1	1	0.000207964	0.000207948	0.0143176	1	0.0113636	0.0224719	0.0157492	rs174547-rs174536	http://www.ebi.ac.uk/efo/EFO_0000266	Cardiovascular disease	http://www.ebi.ac.uk/efo/EFO_0000319	http://www.ebi.ac.uk/efo/EFO_0004351	Cardiovascular measurement	http://www.ebi.ac.uk/efo/EFO_0004298
phosphatidylinositol measurement	resting heart rate	4	85	0	1	1	0.000207964	0.000207948	0.0143176	1	0.0113636	0.0224719	0.0157492	rs174536-rs174560	http://www.ebi.ac.uk/efo/EFO_0010230	Lipid or lipoprotein measurement	http://www.ebi.ac.uk/efo/EFO_0004529	http://www.ebi.ac.uk/efo/EFO_0004351	Cardiovascular measurement	http://www.ebi.ac.uk/efo/EFO_0004298
neuroimaging measurement	resting heart rate	4	85	0	1	1	0.000207964	0.000207948	0.0143176	1	0.0113636	0.0224719	0.0157492	rs429358-rs12721051	http://www.ebi.ac.uk/efo/EFO_0004346	Other measurement	http://www.ebi.ac.uk/efo/EFO_0001444	http://www.ebi.ac.uk/efo/EFO_0004351	Cardiovascular measurement	http://www.ebi.ac.uk/efo/EFO_0004298
Opioid use measurement	alcohol consumption measurement, high density lipoprotein cholesterol measurement	4	85	0	1	1	0.000207964	0.000207948	0.0143176	1	0.0113636	0.0224719	0.0157492	rs7428430-rs2013208	http://www.ebi.ac.uk/efo/EFO_0009937	Other measurement	http://www.ebi.ac.uk/efo/EFO_0001444	http://www.ebi.ac.uk/efo/EFO_0007878, http://www.ebi.ac.uk/efo/EFO_0004612	Other measurement,Lipid or lipoprotein measurement	http://www.ebi.ac.uk/efo/EFO_0004732,http://www.ebi.ac.uk/efo/EFO_0001444
extranodal nasal NK/T cell lymphoma	neutrophil percentage of granulocytes	2	170	0	1	1	0.000207964	0.000207953	0.0143176	1	0.00584795	0.0116279	0.00733482	rs13015714-rs34020101	http://purl.obolibrary.org/obo/MONDO_0019472	Cancer	http://www.ebi.ac.uk/efo/EFO_0000616	http://www.ebi.ac.uk/efo/EFO_0007994	Hematological measurement	http://www.ebi.ac.uk/efo/EFO_0004503
Tetralogy of Fallot	neutrophil percentage of granulocytes	2	170	0	1	1	0.000207964	0.000207953	0.0143176	1	0.00584795	0.0116279	0.00733482	rs653178-rs11065987	http://purl.obolibrary.org/obo/HP_0001636	Other trait	http://www.ebi.ac.uk/efo/EFO_0000001	http://www.ebi.ac.uk/efo/EFO_0007994	Hematological measurement	http://www.ebi.ac.uk/efo/EFO_0004503
left ventricular structural measurement	neutrophil percentage of granulocytes	2	170	0	1	1	0.000207964	0.000207953	0.0143176	1	0.00584795	0.0116279	0.00733482	rs653178-rs10774625	http://www.ebi.ac.uk/efo/EFO_0008205	Cardiovascular measurement	http://www.ebi.ac.uk/efo/EFO_0004298	http://www.ebi.ac.uk/efo/EFO_0007994	Hematological measurement	http://www.ebi.ac.uk/efo/EFO_0004503
diacylglycerol 36:1 measurement	neutrophil percentage of granulocytes	2	170	0	1	1	0.000207964	0.000207953	0.0143176	1	0.00584795	0.0116279	0.00733482	rs964184-rs12274192	http://www.ebi.ac.uk/efo/EFO_0010354	Lipid or lipoprotein measurement	http://www.ebi.ac.uk/efo/EFO_0004529	http://www.ebi.ac.uk/efo/EFO_0007994	Hematological measurement	http://www.ebi.ac.uk/efo/EFO_0004503
chronic rhinosinusitis	neutrophil percentage of granulocytes	2	170	1	0	1	0.000207964	0.000207953	0.0143176	1	0.00584795	0.0116279	0.00733482	rs34210653	http://www.ebi.ac.uk/efo/EFO_1000024	Other disease	http://www.ebi.ac.uk/efo/EFO_0000408	http://www.ebi.ac.uk/efo/EFO_0007994	Hematological measurement	http://www.ebi.ac.uk/efo/EFO_0004503
CCL17 measurement, fetal genotype effect measurement, protein measurement	neutrophil percentage of granulocytes	2	170	1	0	1	0.000207964	0.000207953	0.0143176	1	0.00584795	0.0116279	0.00733482	rs2228467	http://www.ebi.ac.uk/efo/EFO_0009414, http://www.ebi.ac.uk/efo/EFO_0007959, http://www.ebi.ac.uk/efo/EFO_0004747	Other measurement	http://www.ebi.ac.uk/efo/EFO_0001444	http://www.ebi.ac.uk/efo/EFO_0007994	Hematological measurement	http://www.ebi.ac.uk/efo/EFO_0004503
fetal genotype effect measurement, protein measurement, monokine induced by gamma interferon measurement	neutrophil percentage of granulocytes	2	170	1	0	1	0.000207964	0.000207953	0.0143176	1	0.00584795	0.0116279	0.00733482	rs2228467	http://www.ebi.ac.uk/efo/EFO_0007959, http://www.ebi.ac.uk/efo/EFO_0004747, http://www.ebi.ac.uk/efo/EFO_0008236	Other measurement	http://www.ebi.ac.uk/efo/EFO_0001444	http://www.ebi.ac.uk/efo/EFO_0007994	Hematological measurement	http://www.ebi.ac.uk/efo/EFO_0004503
CCL19 measurement, fetal genotype effect measurement, protein measurement	neutrophil percentage of granulocytes	2	170	1	0	1	0.000207964	0.000207953	0.0143176	1	0.00584795	0.0116279	0.00733482	rs2228467	http://www.ebi.ac.uk/efo/EFO_0009415, http://www.ebi.ac.uk/efo/EFO_0007959, http://www.ebi.ac.uk/efo/EFO_0004747	Other measurement	http://www.ebi.ac.uk/efo/EFO_0001444	http://www.ebi.ac.uk/efo/EFO_0007994	Hematological measurement	http://www.ebi.ac.uk/efo/EFO_0004503
colorectal cancer, endometrial neoplasm	neutrophil percentage of granulocytes	2	170	0	1	1	0.000207964	0.000207953	0.0143176	1	0.00584795	0.0116279	0.00733482	rs3184504-rs653178	http://www.ebi.ac.uk/efo/EFO_0005842, http://www.ebi.ac.uk/efo/EFO_0004230	Cancer	http://www.ebi.ac.uk/efo/EFO_0000616	http://www.ebi.ac.uk/efo/EFO_0007994	Hematological measurement	http://www.ebi.ac.uk/efo/EFO_0004503
cystatin C measurement, chronic kidney disease	neutrophil percentage of granulocytes	2	170	1	0	1	0.000207964	0.000207953	0.0143176	1	0.00584795	0.0116279	0.00733482	rs653178	http://www.ebi.ac.uk/efo/EFO_0004617, http://www.ebi.ac.uk/efo/EFO_0003884	Other measurement,Other disease	http://www.ebi.ac.uk/efo/EFO_0000408,http://www.ebi.ac.uk/efo/EFO_0001444	http://www.ebi.ac.uk/efo/EFO_0007994	Hematological measurement	http://www.ebi.ac.uk/efo/EFO_0004503
neutrophil percentage of granulocytes	triacylglycerol 54:5 measurement	170	2	0	1	1	0.000207964	0.000207953	0.0143176	1	0.00584795	0.0116279	0.00733482	rs964184-rs12274192	http://www.ebi.ac.uk/efo/EFO_0007994	Hematological measurement	http://www.ebi.ac.uk/efo/EFO_0004503	http://www.ebi.ac.uk/efo/EFO_0010423	Lipid or lipoprotein measurement	http://www.ebi.ac.uk/efo/EFO_0004529
neutrophil percentage of granulocytes	vitamin measurement, alpha-tocopherol measurement	170	2	0	1	1	0.000207964	0.000207953	0.0143176	1	0.00584795	0.0116279	0.00733482	rs964184-rs12274192	http://www.ebi.ac.uk/efo/EFO_0007994	Hematological measurement	http://www.ebi.ac.uk/efo/EFO_0004503	http://www.ebi.ac.uk/efo/EFO_0004729, http://www.ebi.ac.uk/efo/EFO_0007898	Other measurement	http://www.ebi.ac.uk/efo/EFO_0001444
open-angle glaucoma	vital capacity	57	595	1	1	2	0.0207444	0.000208249	0.0143374	1	0.00307692	0.00613497	0.00612264	rs7971608-rs12309467|rs1192415	http://www.ebi.ac.uk/efo/EFO_0004190	Other disease	http://www.ebi.ac.uk/efo/EFO_0000408	http://www.ebi.ac.uk/efo/EFO_0004312	Other measurement	http://www.ebi.ac.uk/efo/EFO_0001444
Drugs used in diabetes use measurement	vital capacity	57	595	1	1	2	0.0207444	0.000208249	0.0143374	1	0.00307692	0.00613497	0.00612264	rs11759026|rs1513272-rs849140	http://www.ebi.ac.uk/efo/EFO_0009924	Other measurement	http://www.ebi.ac.uk/efo/EFO_0001444	http://www.ebi.ac.uk/efo/EFO_0004312	Other measurement	http://www.ebi.ac.uk/efo/EFO_0001444
health study participation	leukocyte count	41	830	0	2	2	0.0208147	0.000208329	0.0143427	1	0.0023015	0.00459242	0.00455959	rs147694761-rs1788784|rs2071206-rs111488606	http://www.ebi.ac.uk/efo/EFO_0010130	Other trait	http://www.ebi.ac.uk/efo/EFO_0000001	http://www.ebi.ac.uk/efo/EFO_0004308	Hematological measurement	http://www.ebi.ac.uk/efo/EFO_0004503
bitter alcoholic beverage consumption measurement	body mass index, fasting blood insulin measurement	31	11	0	1	1	0.000208575	0.000208556	0.0143564	1	0.0243902	0.047619	0.0360678	rs780094-rs1260326	http://www.ebi.ac.uk/efo/EFO_0010092	Other measurement	http://www.ebi.ac.uk/efo/EFO_0001444	http://www.ebi.ac.uk/efo/EFO_0004340, http://www.ebi.ac.uk/efo/EFO_0004466	Body measurement,Other measurement	http://www.ebi.ac.uk/efo/EFO_0004324,http://www.ebi.ac.uk/efo/EFO_0001444
corneal topography	renal system measurement	31	11	0	1	1	0.000208575	0.000208556	0.0143564	1	0.0243902	0.047619	0.0360678	rs11145951-rs57024841	http://www.ebi.ac.uk/efo/EFO_0004345	Other measurement	http://www.ebi.ac.uk/efo/EFO_0001444	http://www.ebi.ac.uk/efo/EFO_0004742	Other measurement	http://www.ebi.ac.uk/efo/EFO_0001444
corneal topography	thyroid carcinoma	31	11	0	1	1	0.000208575	0.000208556	0.0143564	1	0.0243902	0.047619	0.0360678	rs2289261-rs12913547	http://www.ebi.ac.uk/efo/EFO_0004345	Other measurement	http://www.ebi.ac.uk/efo/EFO_0001444	http://www.ebi.ac.uk/efo/EFO_0002892	Cancer	http://www.ebi.ac.uk/efo/EFO_0000616
bitter alcoholic beverage consumption measurement	putamen volume	31	11	0	1	1	0.000208575	0.000208556	0.0143564	1	0.0243902	0.047619	0.0360678	rs13157159-rs2410767	http://www.ebi.ac.uk/efo/EFO_0010092	Other measurement	http://www.ebi.ac.uk/efo/EFO_0001444	http://www.ebi.ac.uk/efo/EFO_0006932	Other measurement	http://www.ebi.ac.uk/efo/EFO_0001444
bitter alcoholic beverage consumption measurement	fatty acid measurement	31	11	0	1	1	0.000208575	0.000208556	0.0143564	1	0.0243902	0.047619	0.0360678	rs780093-rs1260326	http://www.ebi.ac.uk/efo/EFO_0010092	Other measurement	http://www.ebi.ac.uk/efo/EFO_0001444	http://www.ebi.ac.uk/efo/EFO_0005110	Lipid or lipoprotein measurement	http://www.ebi.ac.uk/efo/EFO_0004529
cancer biomarker measurement	serum IgG glycosylation measurement	11	31	0	1	1	0.000208575	0.000208556	0.0143564	1	0.0243902	0.047619	0.0360678	rs12019136-rs3760775	http://www.ebi.ac.uk/efo/EFO_0005127	Other measurement	http://www.ebi.ac.uk/efo/EFO_0001444	http://www.ebi.ac.uk/efo/EFO_0005193	Other measurement	http://www.ebi.ac.uk/efo/EFO_0001444
MHC class I polypeptide-related sequence B measurement	squamous cell lung carcinoma	11	31	0	1	1	0.000208575	0.000208556	0.0143564	1	0.0243902	0.047619	0.0360678	rs35555795-rs148696809-rs149866169-rs36109883-rs33932084-rs3129682	http://www.ebi.ac.uk/efo/EFO_0008234	Other measurement	http://www.ebi.ac.uk/efo/EFO_0001444	http://www.ebi.ac.uk/efo/EFO_0000708	Cancer	http://www.ebi.ac.uk/efo/EFO_0000616
cleft lip	visual cortical surface area measurement	18	19	0	1	1	0.000209187	0.000209168	0.0143808	1	0.0277778	0.0540541	0.0414595	rs742071-rs1934057	http://www.ebi.ac.uk/efo/EFO_0003959	Other trait	http://www.ebi.ac.uk/efo/EFO_0000001	http://www.ebi.ac.uk/efo/EFO_0004771	Other measurement	http://www.ebi.ac.uk/efo/EFO_0001444
Microalbuminuria	chloride measurement	18	19	0	1	1	0.000209187	0.000209168	0.0143808	1	0.0277778	0.0540541	0.0414595	rs6547692-rs4665972	http://purl.obolibrary.org/obo/HP_0012594	Other trait	http://www.ebi.ac.uk/efo/EFO_0000001	http://www.ebi.ac.uk/efo/EFO_0009284	Other measurement	http://www.ebi.ac.uk/efo/EFO_0001444
Microalbuminuria	alcohol use disorder measurement, longitudinal alcohol consumption measurement	18	19	0	1	1	0.000209187	0.000209168	0.0143808	1	0.0277778	0.0540541	0.0414595	rs1260326-rs4665972	http://purl.obolibrary.org/obo/HP_0012594	Other trait	http://www.ebi.ac.uk/efo/EFO_0000001	http://www.ebi.ac.uk/efo/EFO_0009458, http://www.ebi.ac.uk/efo/EFO_0007645	Other measurement	http://www.ebi.ac.uk/efo/EFO_0001444
acne	aging	19	18	0	1	1	0.000209187	0.000209168	0.0143808	1	0.0277778	0.0540541	0.0414595	rs7531806-rs1011267	http://www.ebi.ac.uk/efo/EFO_0003894	Other disease	http://www.ebi.ac.uk/efo/EFO_0000408	http://purl.obolibrary.org/obo/GO_0007568	Biological process	http://purl.obolibrary.org/obo/GO_0008150
idiopathic pulmonary fibrosis	renal cell carcinoma	19	18	0	1	1	0.000209187	0.000209168	0.0143808	1	0.0277778	0.0540541	0.0414595	rs10936602-rs12696304	http://www.ebi.ac.uk/efo/EFO_0000768	Cancer	http://www.ebi.ac.uk/efo/EFO_0000616	http://www.ebi.ac.uk/efo/EFO_0000681	Cancer	http://www.ebi.ac.uk/efo/EFO_0000616
ovarian serous carcinoma	renal cell carcinoma	19	18	0	1	1	0.000209187	0.000209168	0.0143808	1	0.0277778	0.0540541	0.0414595	rs7902587-rs11813268	http://www.ebi.ac.uk/efo/EFO_1001516	Cancer	http://www.ebi.ac.uk/efo/EFO_0000616	http://www.ebi.ac.uk/efo/EFO_0000681	Cancer	http://www.ebi.ac.uk/efo/EFO_0000616
ankylosing spondylitis	serum IgE measurement	38	9	0	1	1	0.000209187	0.000209168	0.0143808	1	0.0217391	0.0425532	0.031887	rs2571391-rs2394250	http://www.ebi.ac.uk/efo/EFO_0003898	Immune system disorder	http://www.ebi.ac.uk/efo/EFO_0000540	http://www.ebi.ac.uk/efo/EFO_0004579	Other measurement	http://www.ebi.ac.uk/efo/EFO_0001444
facial hair thickness measurement	facial morphology measurement	9	38	0	1	1	0.000209187	0.000209168	0.0143808	1	0.0217391	0.0425532	0.031887	rs2218065-rs34032897	http://www.ebi.ac.uk/efo/EFO_0007823	Other measurement	http://www.ebi.ac.uk/efo/EFO_0001444	http://www.ebi.ac.uk/efo/EFO_0007841	Other measurement	http://www.ebi.ac.uk/efo/EFO_0001444
open-angle glaucoma	oral cavity cancer	57	6	0	1	1	0.000209187	0.000209169	0.0143808	1	0.016129	0.031746	0.0231167	rs944801-rs8181047	http://www.ebi.ac.uk/efo/EFO_0004190	Other disease	http://www.ebi.ac.uk/efo/EFO_0000408	http://www.ebi.ac.uk/efo/EFO_0005570	Cancer	http://www.ebi.ac.uk/efo/EFO_0000616
Drugs used in diabetes use measurement	peak insulin response measurement	57	6	0	1	1	0.000209187	0.000209169	0.0143808	1	0.016129	0.031746	0.0231167	rs7766070-rs9368222	http://www.ebi.ac.uk/efo/EFO_0009924	Other measurement	http://www.ebi.ac.uk/efo/EFO_0001444	http://www.ebi.ac.uk/efo/EFO_0008000	Other measurement	http://www.ebi.ac.uk/efo/EFO_0001444
Drugs used in diabetes use measurement	docosapentaenoic acid measurement	57	6	0	1	1	0.000209187	0.000209169	0.0143808	1	0.016129	0.031746	0.0231167	rs780093-rs780094	http://www.ebi.ac.uk/efo/EFO_0009924	Other measurement	http://www.ebi.ac.uk/efo/EFO_0001444	http://www.ebi.ac.uk/efo/EFO_0006809	Lipid or lipoprotein measurement	http://www.ebi.ac.uk/efo/EFO_0004529
Drugs used in diabetes use measurement	endometrial endometrioid carcinoma	57	6	0	1	1	0.000209187	0.000209169	0.0143808	1	0.016129	0.031746	0.0231167	rs7501939-rs11263763	http://www.ebi.ac.uk/efo/EFO_0009924	Other measurement	http://www.ebi.ac.uk/efo/EFO_0001444	http://www.ebi.ac.uk/efo/EFO_1001514	Cancer	http://www.ebi.ac.uk/efo/EFO_0000616
Drugs used in diabetes use measurement	adult onset asthma, type II diabetes mellitus	57	6	0	1	1	0.000209187	0.000209169	0.0143808	1	0.016129	0.031746	0.0231167	rs2185756-rs1112718	http://www.ebi.ac.uk/efo/EFO_0009924	Other measurement	http://www.ebi.ac.uk/efo/EFO_0001444	http://www.ebi.ac.uk/efo/EFO_1002011, http://www.ebi.ac.uk/efo/EFO_0001360	Metabolic disorder,Other disease	http://www.ebi.ac.uk/efo/EFO_0000589,http://www.ebi.ac.uk/efo/EFO_0000408
Drugs used in diabetes use measurement	subcutaneous adipose tissue measurement	57	6	0	1	1	0.000209187	0.000209169	0.0143808	1	0.016129	0.031746	0.0231167	rs56094641-rs7185735	http://www.ebi.ac.uk/efo/EFO_0009924	Other measurement	http://www.ebi.ac.uk/efo/EFO_0001444	http://www.ebi.ac.uk/efo/EFO_0004766	Other measurement	http://www.ebi.ac.uk/efo/EFO_0001444
fatty acid desaturase enzyme activity measurement	triglyceride measurement, alcohol drinking	6	57	0	1	1	0.000209187	0.000209169	0.0143808	1	0.016129	0.031746	0.0231167	rs174549-rs174566	http://www.ebi.ac.uk/efo/EFO_0009791	Other measurement	http://www.ebi.ac.uk/efo/EFO_0001444	http://www.ebi.ac.uk/efo/EFO_0004530, http://www.ebi.ac.uk/efo/EFO_0004329	Biological process,Lipid or lipoprotein measurement	http://www.ebi.ac.uk/efo/EFO_0004529,http://purl.obolibrary.org/obo/GO_0008150
BMI-adjusted waist-hip ratio, sex interaction measurement	Drugs used in diabetes use measurement	6	57	0	1	1	0.000209187	0.000209169	0.0143808	1	0.016129	0.031746	0.0231167	rs10184004-rs6717858	http://www.ebi.ac.uk/efo/EFO_0007788, http://www.ebi.ac.uk/efo/EFO_0008343	Body measurement,Other measurement	http://www.ebi.ac.uk/efo/EFO_0004324,http://www.ebi.ac.uk/efo/EFO_0001444	http://www.ebi.ac.uk/efo/EFO_0009924	Other measurement	http://www.ebi.ac.uk/efo/EFO_0001444
ICAM-1 measurement	tonsillectomy risk measurement	6	57	0	1	1	0.000209187	0.000209169	0.0143808	1	0.016129	0.031746	0.0231167	rs635634-rs507666	http://www.ebi.ac.uk/efo/EFO_0004520	Cardiovascular measurement	http://www.ebi.ac.uk/efo/EFO_0004298	http://www.ebi.ac.uk/efo/EFO_0007924	Other measurement	http://www.ebi.ac.uk/efo/EFO_0001444
eicosapentaenoic acid measurement	triglyceride measurement, alcohol drinking	6	57	0	1	1	0.000209187	0.000209169	0.0143808	1	0.016129	0.031746	0.0231167	rs174448-rs174538-rs174566	http://www.ebi.ac.uk/efo/EFO_0007760	Lipid or lipoprotein measurement	http://www.ebi.ac.uk/efo/EFO_0004529	http://www.ebi.ac.uk/efo/EFO_0004530, http://www.ebi.ac.uk/efo/EFO_0004329	Biological process,Lipid or lipoprotein measurement	http://www.ebi.ac.uk/efo/EFO_0004529,http://purl.obolibrary.org/obo/GO_0008150
adult onset asthma, type II diabetes mellitus	triglyceride measurement, alcohol drinking	6	57	0	1	1	0.000209187	0.000209169	0.0143808	1	0.016129	0.031746	0.0231167	rs174584-rs174566	http://www.ebi.ac.uk/efo/EFO_1002011, http://www.ebi.ac.uk/efo/EFO_0001360	Metabolic disorder,Other disease	http://www.ebi.ac.uk/efo/EFO_0000589,http://www.ebi.ac.uk/efo/EFO_0000408	http://www.ebi.ac.uk/efo/EFO_0004530, http://www.ebi.ac.uk/efo/EFO_0004329	Biological process,Lipid or lipoprotein measurement	http://www.ebi.ac.uk/efo/EFO_0004529,http://purl.obolibrary.org/obo/GO_0008150
nevus count	triglyceride measurement, alcohol drinking	6	57	0	1	1	0.000209187	0.000209169	0.0143808	1	0.016129	0.031746	0.0231167	rs4820323-rs132985	http://www.ebi.ac.uk/efo/EFO_0004632	Other measurement	http://www.ebi.ac.uk/efo/EFO_0001444	http://www.ebi.ac.uk/efo/EFO_0004530, http://www.ebi.ac.uk/efo/EFO_0004329	Biological process,Lipid or lipoprotein measurement	http://www.ebi.ac.uk/efo/EFO_0004529,http://purl.obolibrary.org/obo/GO_0008150
BMI-adjusted waist-hip ratio, adult onset asthma	open-angle glaucoma	6	57	0	1	1	0.000209187	0.000209169	0.0143808	1	0.016129	0.031746	0.0231167	rs12808303-rs1787663	http://www.ebi.ac.uk/efo/EFO_0007788, http://www.ebi.ac.uk/efo/EFO_1002011	Body measurement,Other disease	http://www.ebi.ac.uk/efo/EFO_0004324,http://www.ebi.ac.uk/efo/EFO_0000408	http://www.ebi.ac.uk/efo/EFO_0004190	Other disease	http://www.ebi.ac.uk/efo/EFO_0000408
glucose-dependent insulinotropic peptide measurement, glucose tolerance test	tonsillectomy risk measurement	6	57	1	0	1	0.000209187	0.000209169	0.0143808	1	0.016129	0.031746	0.0231167	rs635634	http://www.ebi.ac.uk/efo/EFO_0008464, http://www.ebi.ac.uk/efo/EFO_0004307	Other measurement	http://www.ebi.ac.uk/efo/EFO_0001444	http://www.ebi.ac.uk/efo/EFO_0007924	Other measurement	http://www.ebi.ac.uk/efo/EFO_0001444
lymphoma	tonsillectomy risk measurement	6	57	0	1	1	0.000209187	0.000209169	0.0143808	1	0.016129	0.031746	0.0231167	rs35957722-rs9268853	http://www.ebi.ac.uk/efo/EFO_0000574	Cancer	http://www.ebi.ac.uk/efo/EFO_0000616	http://www.ebi.ac.uk/efo/EFO_0007924	Other measurement	http://www.ebi.ac.uk/efo/EFO_0001444
kidney disease	tonsillectomy risk measurement	6	57	0	1	1	0.000209187	0.000209169	0.0143808	1	0.016129	0.031746	0.0231167	rs2412971-rs9625935	http://www.ebi.ac.uk/efo/EFO_0003086	Other disease	http://www.ebi.ac.uk/efo/EFO_0000408	http://www.ebi.ac.uk/efo/EFO_0007924	Other measurement	http://www.ebi.ac.uk/efo/EFO_0001444
delta-5 desaturase measurement, response to polyunsaturated fatty acid supplementation	triglyceride measurement, alcohol drinking	6	57	1	0	1	0.000209187	0.000209169	0.0143808	1	0.016129	0.031746	0.0231167	rs174566	http://www.ebi.ac.uk/efo/EFO_0007764, http://www.ebi.ac.uk/efo/EFO_0009131	Biological process,Other measurement	http://purl.obolibrary.org/obo/GO_0008150,http://www.ebi.ac.uk/efo/EFO_0001444	http://www.ebi.ac.uk/efo/EFO_0004530, http://www.ebi.ac.uk/efo/EFO_0004329	Biological process,Lipid or lipoprotein measurement	http://www.ebi.ac.uk/efo/EFO_0004529,http://purl.obolibrary.org/obo/GO_0008150
glucose tolerance test	triglyceride measurement, alcohol drinking	6	57	0	1	1	0.000209187	0.000209169	0.0143808	1	0.016129	0.031746	0.0231167	rs1260326-rs4665972	http://www.ebi.ac.uk/efo/EFO_0004307	Other measurement	http://www.ebi.ac.uk/efo/EFO_0001444	http://www.ebi.ac.uk/efo/EFO_0004530, http://www.ebi.ac.uk/efo/EFO_0004329	Biological process,Lipid or lipoprotein measurement	http://www.ebi.ac.uk/efo/EFO_0004529,http://purl.obolibrary.org/obo/GO_0008150
Parkinson's disease, age at onset	triglyceride measurement, alcohol drinking	6	57	1	0	1	0.000209187	0.000209169	0.0143808	1	0.016129	0.031746	0.0231167	rs34311866	http://www.ebi.ac.uk/efo/EFO_0002508, http://www.ebi.ac.uk/efo/EFO_0004847	Neurological disorder,Other measurement	http://www.ebi.ac.uk/efo/EFO_0000618,http://www.ebi.ac.uk/efo/EFO_0001444	http://www.ebi.ac.uk/efo/EFO_0004530, http://www.ebi.ac.uk/efo/EFO_0004329	Biological process,Lipid or lipoprotein measurement	http://www.ebi.ac.uk/efo/EFO_0004529,http://purl.obolibrary.org/obo/GO_0008150
neutrophil count	phosphatidylcholine 34:3 measurement	171	2	1	0	1	0.000209187	0.000209176	0.0143808	1	0.00581395	0.0115607	0.00729203	rs1260326	http://www.ebi.ac.uk/efo/EFO_0004833	Hematological measurement	http://www.ebi.ac.uk/efo/EFO_0004503	http://www.ebi.ac.uk/efo/EFO_0010377	Lipid or lipoprotein measurement	http://www.ebi.ac.uk/efo/EFO_0004529
neutrophil count	neutrophil count, treatment refractory schizophrenia, response to clozapine	171	2	1	0	1	0.000209187	0.000209176	0.0143808	1	0.00581395	0.0115607	0.00729203	rs2814778	http://www.ebi.ac.uk/efo/EFO_0004833	Hematological measurement	http://www.ebi.ac.uk/efo/EFO_0004503	http://www.ebi.ac.uk/efo/EFO_0004833, http://www.ebi.ac.uk/efo/EFO_0004609, http://purl.obolibrary.org/obo/GO_0097338	Neurological disorder,Hematological measurement,Response to drug	http://www.ebi.ac.uk/efo/EFO_0000618,http://www.ebi.ac.uk/efo/EFO_0004503,http://purl.obolibrary.org/obo/GO_0042493
neutrophil count	urinary sodium to creatinine ratio	171	2	1	0	1	0.000209187	0.000209176	0.0143808	1	0.00581395	0.0115607	0.00729203	rs1260326	http://www.ebi.ac.uk/efo/EFO_0004833	Hematological measurement	http://www.ebi.ac.uk/efo/EFO_0004503	http://www.ebi.ac.uk/efo/EFO_0009883	Other measurement	http://www.ebi.ac.uk/efo/EFO_0001444
neutrophil count	percent glycated albumin	171	2	1	0	1	0.000209187	0.000209176	0.0143808	1	0.00581395	0.0115607	0.00729203	rs1260326	http://www.ebi.ac.uk/efo/EFO_0004833	Hematological measurement	http://www.ebi.ac.uk/efo/EFO_0004503	http://www.ebi.ac.uk/efo/EFO_0009304	Other measurement	http://www.ebi.ac.uk/efo/EFO_0001444
neutrophil count	polymyositis	171	2	1	0	1	0.000209187	0.000209176	0.0143808	1	0.00581395	0.0115607	0.00729203	rs2476601	http://www.ebi.ac.uk/efo/EFO_0004833	Hematological measurement	http://www.ebi.ac.uk/efo/EFO_0004503	http://www.ebi.ac.uk/efo/EFO_0003063	Neurological disorder	http://www.ebi.ac.uk/efo/EFO_0000618
neutrophil count	wheat allergic reaction	171	2	1	0	1	0.000209187	0.000209176	0.0143808	1	0.00581395	0.0115607	0.00729203	rs9271588	http://www.ebi.ac.uk/efo/EFO_0004833	Hematological measurement	http://www.ebi.ac.uk/efo/EFO_0004503	http://www.ebi.ac.uk/efo/EFO_1001243	Immune system disorder	http://www.ebi.ac.uk/efo/EFO_0000540
neutrophil count	triglyceride measurement, metabolic syndrome	171	2	0	1	1	0.000209187	0.000209176	0.0143808	1	0.00581395	0.0115607	0.00729203	rs780093-rs1260326	http://www.ebi.ac.uk/efo/EFO_0004833	Hematological measurement	http://www.ebi.ac.uk/efo/EFO_0004503	http://www.ebi.ac.uk/efo/EFO_0004530, http://www.ebi.ac.uk/efo/EFO_0000195	Metabolic disorder,Lipid or lipoprotein measurement	http://www.ebi.ac.uk/efo/EFO_0004529,http://www.ebi.ac.uk/efo/EFO_0000589
neutrophil count	vitamin D-binding protein measurement	171	2	0	1	1	0.000209187	0.000209176	0.0143808	1	0.00581395	0.0115607	0.00729203	rs7041-rs1352846	http://www.ebi.ac.uk/efo/EFO_0004833	Hematological measurement	http://www.ebi.ac.uk/efo/EFO_0004503	http://www.ebi.ac.uk/efo/EFO_0005675	Other measurement	http://www.ebi.ac.uk/efo/EFO_0001444
neutrophil count	platelet reactivity measurement	171	2	0	1	1	0.000209187	0.000209176	0.0143808	1	0.00581395	0.0115607	0.00729203	rs635634-rs579459	http://www.ebi.ac.uk/efo/EFO_0004833	Hematological measurement	http://www.ebi.ac.uk/efo/EFO_0004503	http://www.ebi.ac.uk/efo/EFO_0004985	Cardiovascular measurement	http://www.ebi.ac.uk/efo/EFO_0004298
neutrophil count	tissue factor measurement	171	2	0	1	1	0.000209187	0.000209176	0.0143808	1	0.00581395	0.0115607	0.00729203	rs635634-rs495828	http://www.ebi.ac.uk/efo/EFO_0004833	Hematological measurement	http://www.ebi.ac.uk/efo/EFO_0004503	http://www.ebi.ac.uk/efo/EFO_0010623	Other measurement	http://www.ebi.ac.uk/efo/EFO_0001444
neutrophil count	tumor necrosis factor-alpha measurement	171	2	0	1	1	0.000209187	0.000209176	0.0143808	1	0.00581395	0.0115607	0.00729203	rs635634-rs505922	http://www.ebi.ac.uk/efo/EFO_0004833	Hematological measurement	http://www.ebi.ac.uk/efo/EFO_0004503	http://www.ebi.ac.uk/efo/EFO_0004684	Inflammatory measurement	http://www.ebi.ac.uk/efo/EFO_0004872
P-Selectin measurement	neutrophil count	2	171	0	1	1	0.000209187	0.000209176	0.0143808	1	0.00581395	0.0115607	0.00729203	rs635634-rs651007	http://www.ebi.ac.uk/efo/EFO_0008254	Other measurement	http://www.ebi.ac.uk/efo/EFO_0001444	http://www.ebi.ac.uk/efo/EFO_0004833	Hematological measurement	http://www.ebi.ac.uk/efo/EFO_0004503
extranodal nasal NK/T cell lymphoma	neutrophil count	2	171	1	0	1	0.000209187	0.000209176	0.0143808	1	0.00581395	0.0115607	0.00729203	rs9271588	http://purl.obolibrary.org/obo/MONDO_0019472	Cancer	http://www.ebi.ac.uk/efo/EFO_0000616	http://www.ebi.ac.uk/efo/EFO_0004833	Hematological measurement	http://www.ebi.ac.uk/efo/EFO_0004503
lactate measurement	neutrophil count	2	171	1	0	1	0.000209187	0.000209176	0.0143808	1	0.00581395	0.0115607	0.00729203	rs1260326	http://www.ebi.ac.uk/efo/EFO_0007745	Other measurement	http://www.ebi.ac.uk/efo/EFO_0001444	http://www.ebi.ac.uk/efo/EFO_0004833	Hematological measurement	http://www.ebi.ac.uk/efo/EFO_0004503
C-X-C motif chemokine 5 measurement	neutrophil count	2	171	0	1	1	0.000209187	0.000209176	0.0143808	1	0.00581395	0.0115607	0.00729203	rs10995477-rs2393967	http://www.ebi.ac.uk/efo/EFO_0008058	Other measurement	http://www.ebi.ac.uk/efo/EFO_0001444	http://www.ebi.ac.uk/efo/EFO_0004833	Hematological measurement	http://www.ebi.ac.uk/efo/EFO_0004503
left ventricular structural measurement	neutrophil count	2	171	0	1	1	0.000209187	0.000209176	0.0143808	1	0.00581395	0.0115607	0.00729203	rs3184504-rs10774625	http://www.ebi.ac.uk/efo/EFO_0008205	Cardiovascular measurement	http://www.ebi.ac.uk/efo/EFO_0004298	http://www.ebi.ac.uk/efo/EFO_0004833	Hematological measurement	http://www.ebi.ac.uk/efo/EFO_0004503
insulin receptor measurement	neutrophil count	2	171	0	1	1	0.000209187	0.000209176	0.0143808	1	0.00581395	0.0115607	0.00729203	rs635634-rs651007	http://www.ebi.ac.uk/efo/EFO_0008160	Other measurement	http://www.ebi.ac.uk/efo/EFO_0001444	http://www.ebi.ac.uk/efo/EFO_0004833	Hematological measurement	http://www.ebi.ac.uk/efo/EFO_0004503
adhesion molecule measurement, ICAM-1 measurement	neutrophil count	2	171	0	1	1	0.000209187	0.000209176	0.0143808	1	0.00581395	0.0115607	0.00729203	rs635634-rs649129	http://www.ebi.ac.uk/efo/EFO_0004522, http://www.ebi.ac.uk/efo/EFO_0004520	Other measurement,Cardiovascular measurement	http://www.ebi.ac.uk/efo/EFO_0004298,http://www.ebi.ac.uk/efo/EFO_0001444	http://www.ebi.ac.uk/efo/EFO_0004833	Hematological measurement	http://www.ebi.ac.uk/efo/EFO_0004503
endoglin measurement	neutrophil count	2	171	0	1	1	0.000209187	0.000209176	0.0143808	1	0.00581395	0.0115607	0.00729203	rs635634-rs651007	http://www.ebi.ac.uk/efo/EFO_0008118	Other measurement	http://www.ebi.ac.uk/efo/EFO_0001444	http://www.ebi.ac.uk/efo/EFO_0004833	Hematological measurement	http://www.ebi.ac.uk/efo/EFO_0004503
Immunosuppressant use measurement	neutrophil count	2	171	0	1	1	0.000209187	0.000209176	0.0143808	1	0.00581395	0.0115607	0.00729203	rs6679677-rs2476601	http://www.ebi.ac.uk/efo/EFO_0009934	Other measurement	http://www.ebi.ac.uk/efo/EFO_0001444	http://www.ebi.ac.uk/efo/EFO_0004833	Hematological measurement	http://www.ebi.ac.uk/efo/EFO_0004503
Tetralogy of Fallot	neutrophil count	2	171	0	1	1	0.000209187	0.000209176	0.0143808	1	0.00581395	0.0115607	0.00729203	rs3184504-rs11065987	http://purl.obolibrary.org/obo/HP_0001636	Other trait	http://www.ebi.ac.uk/efo/EFO_0000001	http://www.ebi.ac.uk/efo/EFO_0004833	Hematological measurement	http://www.ebi.ac.uk/efo/EFO_0004503
hemoglobin measurement, hemoglobin A2 measurement	neutrophil count	2	171	0	1	1	0.000209187	0.000209176	0.0143808	1	0.00581395	0.0115607	0.00729203	rs7776054-rs34208856	http://www.ebi.ac.uk/efo/EFO_0004509, http://www.ebi.ac.uk/efo/EFO_0005845	Hematological measurement	http://www.ebi.ac.uk/efo/EFO_0004503	http://www.ebi.ac.uk/efo/EFO_0004833	Hematological measurement	http://www.ebi.ac.uk/efo/EFO_0004503
lysozyme C measurement	neutrophil count	2	171	0	1	1	0.000209187	0.000209176	0.0143808	1	0.00581395	0.0115607	0.00729203	rs4761234-rs7959452	http://www.ebi.ac.uk/efo/EFO_0008216	Other measurement	http://www.ebi.ac.uk/efo/EFO_0001444	http://www.ebi.ac.uk/efo/EFO_0004833	Hematological measurement	http://www.ebi.ac.uk/efo/EFO_0004503
cystatin C measurement, chronic kidney disease	neutrophil count	2	171	0	1	1	0.000209187	0.000209176	0.0143808	1	0.00581395	0.0115607	0.00729203	rs3184504-rs653178	http://www.ebi.ac.uk/efo/EFO_0004617, http://www.ebi.ac.uk/efo/EFO_0003884	Other measurement,Other disease	http://www.ebi.ac.uk/efo/EFO_0000408,http://www.ebi.ac.uk/efo/EFO_0001444	http://www.ebi.ac.uk/efo/EFO_0004833	Hematological measurement	http://www.ebi.ac.uk/efo/EFO_0004503
CD209 antigen measurement	neutrophil count	2	171	0	1	1	0.000209187	0.000209176	0.0143808	1	0.00581395	0.0115607	0.00729203	rs635634-rs505922	http://www.ebi.ac.uk/efo/EFO_0008077	Other measurement	http://www.ebi.ac.uk/efo/EFO_0001444	http://www.ebi.ac.uk/efo/EFO_0004833	Hematological measurement	http://www.ebi.ac.uk/efo/EFO_0004503
follistatin measurement	neutrophil count	2	171	1	0	1	0.000209187	0.000209176	0.0143808	1	0.00581395	0.0115607	0.00729203	rs1260326	http://www.ebi.ac.uk/efo/EFO_0010614	Other measurement	http://www.ebi.ac.uk/efo/EFO_0001444	http://www.ebi.ac.uk/efo/EFO_0004833	Hematological measurement	http://www.ebi.ac.uk/efo/EFO_0004503
HOMA-IR	neutrophil count	2	171	0	1	1	0.000209187	0.000209176	0.0143808	1	0.00581395	0.0115607	0.00729203	rs780094-rs1260326	http://www.ebi.ac.uk/efo/EFO_0004501	Other measurement	http://www.ebi.ac.uk/efo/EFO_0001444	http://www.ebi.ac.uk/efo/EFO_0004833	Hematological measurement	http://www.ebi.ac.uk/efo/EFO_0004503
angiotensin converting enzyme activity measurement	neutrophil count	2	171	0	1	1	0.000209187	0.000209176	0.0143808	1	0.00581395	0.0115607	0.00729203	rs635634-rs495828	http://www.ebi.ac.uk/efo/EFO_0004463	Other measurement	http://www.ebi.ac.uk/efo/EFO_0001444	http://www.ebi.ac.uk/efo/EFO_0004833	Hematological measurement	http://www.ebi.ac.uk/efo/EFO_0004503
YKL40 measurement	neutrophil count	2	171	0	1	1	0.000209187	0.000209176	0.0143808	1	0.00581395	0.0115607	0.00729203	rs28601761-rs2954031	http://www.ebi.ac.uk/efo/EFO_0004869	Inflammatory measurement	http://www.ebi.ac.uk/efo/EFO_0004872	http://www.ebi.ac.uk/efo/EFO_0004833	Hematological measurement	http://www.ebi.ac.uk/efo/EFO_0004503
calcineurin measurement	neutrophil count	2	171	0	1	1	0.000209187	0.000209176	0.0143808	1	0.00581395	0.0115607	0.00729203	rs10995477-rs7896910	http://www.ebi.ac.uk/efo/EFO_0008061	Other measurement	http://www.ebi.ac.uk/efo/EFO_0001444	http://www.ebi.ac.uk/efo/EFO_0004833	Hematological measurement	http://www.ebi.ac.uk/efo/EFO_0004503
antibody measurement, Epstein-Barr virus infection	neutrophil count	2	171	0	1	1	0.000209187	0.000209176	0.0143808	1	0.00581395	0.0115607	0.00729203	rs477515-rs9271588	http://www.ebi.ac.uk/efo/EFO_0004556, http://www.ebi.ac.uk/efo/EFO_0000769	Other measurement,Other disease	http://www.ebi.ac.uk/efo/EFO_0000408,http://www.ebi.ac.uk/efo/EFO_0001444	http://www.ebi.ac.uk/efo/EFO_0004833	Hematological measurement	http://www.ebi.ac.uk/efo/EFO_0004503
CXCL5 measurement	neutrophil count	2	171	0	1	1	0.000209187	0.000209176	0.0143808	1	0.00581395	0.0115607	0.00729203	rs10995477-rs2393967	http://www.ebi.ac.uk/efo/EFO_0009422	Other measurement	http://www.ebi.ac.uk/efo/EFO_0001444	http://www.ebi.ac.uk/efo/EFO_0004833	Hematological measurement	http://www.ebi.ac.uk/efo/EFO_0004503
celiac disease, Crohn's disease	neutrophil count	2	171	0	1	1	0.000209187	0.000209176	0.0143808	1	0.00581395	0.0115607	0.00729203	rs2451279-rs212388	http://www.ebi.ac.uk/efo/EFO_0001060, http://www.ebi.ac.uk/efo/EFO_0000384	Digestive system disorder,Immune system disorder	http://www.ebi.ac.uk/efo/EFO_0000405,http://www.ebi.ac.uk/efo/EFO_0000540	http://www.ebi.ac.uk/efo/EFO_0004833	Hematological measurement	http://www.ebi.ac.uk/efo/EFO_0004503
disposition index measurement	neutrophil count	2	171	0	1	1	0.000209187	0.000209176	0.0143808	1	0.00581395	0.0115607	0.00729203	rs635634-rs505922	http://www.ebi.ac.uk/efo/EFO_0006832	Other measurement	http://www.ebi.ac.uk/efo/EFO_0001444	http://www.ebi.ac.uk/efo/EFO_0004833	Hematological measurement	http://www.ebi.ac.uk/efo/EFO_0004503
hemoglobin A2 measurement	neutrophil count	2	171	0	1	1	0.000209187	0.000209176	0.0143808	1	0.00581395	0.0115607	0.00729203	rs34208856-rs9399137	http://www.ebi.ac.uk/efo/EFO_0005845	Hematological measurement	http://www.ebi.ac.uk/efo/EFO_0004503	http://www.ebi.ac.uk/efo/EFO_0004833	Hematological measurement	http://www.ebi.ac.uk/efo/EFO_0004503
BMI-adjusted leptin measurement	neutrophil count	2	171	0	1	1	0.000209187	0.000209176	0.0143808	1	0.00581395	0.0115607	0.00729203	rs780093-rs1260326	http://www.ebi.ac.uk/efo/EFO_0007793	Other measurement	http://www.ebi.ac.uk/efo/EFO_0001444	http://www.ebi.ac.uk/efo/EFO_0004833	Hematological measurement	http://www.ebi.ac.uk/efo/EFO_0004503
duodenal ulcer	neutrophil count	2	171	0	1	1	0.000209187	0.000209176	0.0143808	1	0.00581395	0.0115607	0.00729203	rs635634-rs505922	http://www.ebi.ac.uk/efo/EFO_0004607	Digestive system disorder	http://www.ebi.ac.uk/efo/EFO_0000405	http://www.ebi.ac.uk/efo/EFO_0004833	Hematological measurement	http://www.ebi.ac.uk/efo/EFO_0004503
gondoic acid measurement	neutrophil count	2	171	0	1	1	0.000209187	0.000209176	0.0143808	1	0.00581395	0.0115607	0.00729203	rs780094-rs1260326	http://www.ebi.ac.uk/efo/EFO_0007975	Lipid or lipoprotein measurement	http://www.ebi.ac.uk/efo/EFO_0004529	http://www.ebi.ac.uk/efo/EFO_0004833	Hematological measurement	http://www.ebi.ac.uk/efo/EFO_0004503
colorectal cancer, endometrial neoplasm	neutrophil count	2	171	1	0	1	0.000209187	0.000209176	0.0143808	1	0.00581395	0.0115607	0.00729203	rs3184504	http://www.ebi.ac.uk/efo/EFO_0005842, http://www.ebi.ac.uk/efo/EFO_0004230	Cancer	http://www.ebi.ac.uk/efo/EFO_0000616	http://www.ebi.ac.uk/efo/EFO_0004833	Hematological measurement	http://www.ebi.ac.uk/efo/EFO_0004503
Agents acting on the renin-angiotensin system use measurement	bone density	184	184	0	2	2	0.0207083	0.000209249	0.0143855	1	0.00546448	0.0108696	0.0109588	rs7121869-rs16932777|rs736825-rs10876531	http://www.ebi.ac.uk/efo/EFO_0009931	Other measurement	http://www.ebi.ac.uk/efo/EFO_0001444	http://www.ebi.ac.uk/efo/EFO_0003923	Other measurement	http://www.ebi.ac.uk/efo/EFO_0001444
anxiety	intraocular pressure measurement	98	346	0	2	2	0.0207401	0.000209429	0.0143976	1	0.00452489	0.00900901	0.00905149	rs9912530-rs9896243|rs2526385-rs2236939	http://www.ebi.ac.uk/efo/EFO_0005230	Other trait	http://www.ebi.ac.uk/efo/EFO_0000001	http://www.ebi.ac.uk/efo/EFO_0004695	Other measurement	http://www.ebi.ac.uk/efo/EFO_0001444
monocyte count	serum metabolite measurement	269	126	0	2	2	0.0207315	0.000209554	0.0144059	1	0.00508906	0.0101266	0.0101961	rs28749551-rs34131062|rs272889-rs34301845	http://www.ebi.ac.uk/efo/EFO_0005091	Hematological measurement	http://www.ebi.ac.uk/efo/EFO_0004503	http://www.ebi.ac.uk/efo/EFO_0005653	Other measurement	http://www.ebi.ac.uk/efo/EFO_0001444
blood urea nitrogen measurement	mathematical ability	119	1538	0	3	3	0.111947	0.000209711	0.0144164	1	0.00181378	0.003621	0.00452532	rs17528077-rs16846735|rs2264750-rs2708081|rs7123489-rs642803	http://www.ebi.ac.uk/efo/EFO_0004741	Other measurement	http://www.ebi.ac.uk/efo/EFO_0001444	http://www.ebi.ac.uk/efo/EFO_0004875	Biological process	http://purl.obolibrary.org/obo/GO_0008150
coronary heart disease	smoking status measurement	45	758	0	2	2	0.0208637	0.000209732	0.0144176	1	0.00249688	0.00498132	0.00495327	rs10953541-rs17481621|rs6725887-rs10207567	http://www.ebi.ac.uk/efo/EFO_0001645	Cardiovascular disease	http://www.ebi.ac.uk/efo/EFO_0000319	http://www.ebi.ac.uk/efo/EFO_0006527	Other measurement	http://www.ebi.ac.uk/efo/EFO_0001444
mean corpuscular volume	smoking cessation	386	88	0	2	2	0.0207768	0.000209988	0.0144349	1	0.00423729	0.00843882	0.00846884	rs112187834-rs548850890|rs7638750-rs13091206	http://www.ebi.ac.uk/efo/EFO_0004526	Hematological measurement	http://www.ebi.ac.uk/efo/EFO_0004503	http://www.ebi.ac.uk/efo/EFO_0004319	Biological process	http://purl.obolibrary.org/obo/GO_0008150
apolipoprotein B measurement	ulcerative colitis	261	130	0	2	2	0.0207536	0.000210024	0.0144371	1	0.00514139	0.0102302	0.0103024	rs2256814-rs2297441|rs10781499-rs10448340	http://www.ebi.ac.uk/efo/EFO_0004615	Lipid or lipoprotein measurement	http://www.ebi.ac.uk/efo/EFO_0004732	http://www.ebi.ac.uk/efo/EFO_0000729	Immune system disorder	http://www.ebi.ac.uk/efo/EFO_0000540
allergy	birth weight	145	234	0	2	2	0.0207536	0.000210097	0.0144418	1	0.00530504	0.0105541	0.0106349	rs1143633-rs11680809|rs3184504-rs7137828	http://www.ebi.ac.uk/efo/EFO_0003785	Immune system disorder	http://www.ebi.ac.uk/efo/EFO_0000540	http://www.ebi.ac.uk/efo/EFO_0004344	Body measurement	http://www.ebi.ac.uk/efo/EFO_0004324
brain volume measurement	creatinine measurement, glomerular filtration rate	486	70	0	2	2	0.0208086	0.00021013	0.0144439	1	0.00361011	0.00719424	0.00719983	rs12144044-rs2999158|rs5804584-rs9529913	http://www.ebi.ac.uk/efo/EFO_0006930	Other measurement	http://www.ebi.ac.uk/efo/EFO_0001444	http://www.ebi.ac.uk/efo/EFO_0004518, http://www.ebi.ac.uk/efo/EFO_0005208	Other measurement	http://www.ebi.ac.uk/efo/EFO_0001444
CCL19 measurement	nasopharyngeal neoplasm	4	86	0	1	1	0.00021041	0.000210394	0.0144574	1	0.011236	0.0222222	0.0155709	rs28421666-rs2395201	http://www.ebi.ac.uk/efo/EFO_0009415	Other measurement	http://www.ebi.ac.uk/efo/EFO_0001444	http://www.ebi.ac.uk/efo/EFO_0004252	Cancer	http://www.ebi.ac.uk/efo/EFO_0000616
systemic lupus erythematosus	ulcerative colitis, Crohn's disease	172	2	0	1	1	0.00021041	0.000210399	0.0144574	1	0.00578035	0.0114943	0.00724974	rs9270984-rs9271366	http://www.ebi.ac.uk/efo/EFO_0002690	Immune system disorder	http://www.ebi.ac.uk/efo/EFO_0000540	http://www.ebi.ac.uk/efo/EFO_0000729, http://www.ebi.ac.uk/efo/EFO_0000384	Digestive system disorder,Immune system disorder	http://www.ebi.ac.uk/efo/EFO_0000405,http://www.ebi.ac.uk/efo/EFO_0000540
systemic lupus erythematosus	wheat allergic reaction	172	2	0	1	1	0.00021041	0.000210399	0.0144574	1	0.00578035	0.0114943	0.00724974	rs9271588-rs9275572	http://www.ebi.ac.uk/efo/EFO_0002690	Immune system disorder	http://www.ebi.ac.uk/efo/EFO_0000540	http://www.ebi.ac.uk/efo/EFO_1001243	Immune system disorder	http://www.ebi.ac.uk/efo/EFO_0000540
left ventricular structural measurement	systemic lupus erythematosus	2	172	0	1	1	0.00021041	0.000210399	0.0144574	1	0.00578035	0.0114943	0.00724974	rs597808-rs10774625	http://www.ebi.ac.uk/efo/EFO_0008205	Cardiovascular measurement	http://www.ebi.ac.uk/efo/EFO_0004298	http://www.ebi.ac.uk/efo/EFO_0002690	Immune system disorder	http://www.ebi.ac.uk/efo/EFO_0000540
anti-centromere-antibody-positive systemic scleroderma	systemic lupus erythematosus	2	172	0	1	1	0.00021041	0.000210399	0.0144574	1	0.00578035	0.0114943	0.00724974	rs11889341-rs10174238	http://www.ebi.ac.uk/efo/EFO_0008536	Cardiovascular disease	http://www.ebi.ac.uk/efo/EFO_0000319	http://www.ebi.ac.uk/efo/EFO_0002690	Immune system disorder	http://www.ebi.ac.uk/efo/EFO_0000540
Tetralogy of Fallot	systemic lupus erythematosus	2	172	0	1	1	0.00021041	0.000210399	0.0144574	1	0.00578035	0.0114943	0.00724974	rs597808-rs11065987	http://purl.obolibrary.org/obo/HP_0001636	Other trait	http://www.ebi.ac.uk/efo/EFO_0000001	http://www.ebi.ac.uk/efo/EFO_0002690	Immune system disorder	http://www.ebi.ac.uk/efo/EFO_0000540
Autoimmune Hepatitis, sclerosing cholangitis	systemic lupus erythematosus	2	172	1	0	1	0.00021041	0.000210399	0.0144574	1	0.00578035	0.0114943	0.00724974	DQA1*05:01	http://www.ebi.ac.uk/efo/EFO_0005676, http://www.ebi.ac.uk/efo/EFO_0004268	Digestive system disorder,Immune system disorder	http://www.ebi.ac.uk/efo/EFO_0000405,http://www.ebi.ac.uk/efo/EFO_0000540	http://www.ebi.ac.uk/efo/EFO_0002690	Immune system disorder	http://www.ebi.ac.uk/efo/EFO_0000540
pemphigus	systemic lupus erythematosus	2	172	0	1	1	0.00021041	0.000210399	0.0144574	1	0.00578035	0.0114943	0.00724974	rs9469220-rs9275572	http://www.ebi.ac.uk/efo/EFO_1000749	Immune system disorder	http://www.ebi.ac.uk/efo/EFO_0000540	http://www.ebi.ac.uk/efo/EFO_0002690	Immune system disorder	http://www.ebi.ac.uk/efo/EFO_0000540
extranodal nasal NK/T cell lymphoma	systemic lupus erythematosus	2	172	0	1	1	0.00021041	0.000210399	0.0144574	1	0.00578035	0.0114943	0.00724974	rs9271588-rs9275572	http://purl.obolibrary.org/obo/MONDO_0019472	Cancer	http://www.ebi.ac.uk/efo/EFO_0000616	http://www.ebi.ac.uk/efo/EFO_0002690	Immune system disorder	http://www.ebi.ac.uk/efo/EFO_0000540
marginal zone B-cell lymphoma	systemic lupus erythematosus	2	172	0	1	1	0.00021041	0.000210399	0.0144574	1	0.00578035	0.0114943	0.00724974	rs1270942-rs2922994	http://www.ebi.ac.uk/efo/EFO_1000630	Cancer	http://www.ebi.ac.uk/efo/EFO_0000616	http://www.ebi.ac.uk/efo/EFO_0002690	Immune system disorder	http://www.ebi.ac.uk/efo/EFO_0000540
intercellular adhesion molecule 5 measurement	systemic lupus erythematosus	2	172	0	1	1	0.00021041	0.000210399	0.0144574	1	0.00578035	0.0114943	0.00724974	rs34725611-rs1051738	http://www.ebi.ac.uk/efo/EFO_0008164	Other measurement	http://www.ebi.ac.uk/efo/EFO_0001444	http://www.ebi.ac.uk/efo/EFO_0002690	Immune system disorder	http://www.ebi.ac.uk/efo/EFO_0000540
cystatin C measurement, chronic kidney disease	systemic lupus erythematosus	2	172	0	1	1	0.00021041	0.000210399	0.0144574	1	0.00578035	0.0114943	0.00724974	rs653178-rs597808	http://www.ebi.ac.uk/efo/EFO_0004617, http://www.ebi.ac.uk/efo/EFO_0003884	Other measurement,Other disease	http://www.ebi.ac.uk/efo/EFO_0000408,http://www.ebi.ac.uk/efo/EFO_0001444	http://www.ebi.ac.uk/efo/EFO_0002690	Immune system disorder	http://www.ebi.ac.uk/efo/EFO_0000540
myeloproliferative disorder	systemic lupus erythematosus	2	172	0	1	1	0.00021041	0.000210399	0.0144574	1	0.00578035	0.0114943	0.00724974	rs1887428-rs10974944	http://www.ebi.ac.uk/efo/EFO_0004251	Cancer	http://www.ebi.ac.uk/efo/EFO_0000616	http://www.ebi.ac.uk/efo/EFO_0002690	Immune system disorder	http://www.ebi.ac.uk/efo/EFO_0000540
calcineurin measurement	systemic lupus erythematosus	2	172	0	1	1	0.00021041	0.000210399	0.0144574	1	0.00578035	0.0114943	0.00724974	rs4637409-rs17266357	http://www.ebi.ac.uk/efo/EFO_0008061	Other measurement	http://www.ebi.ac.uk/efo/EFO_0001444	http://www.ebi.ac.uk/efo/EFO_0002690	Immune system disorder	http://www.ebi.ac.uk/efo/EFO_0000540
Immunosuppressant use measurement	systemic lupus erythematosus	2	172	0	1	1	0.00021041	0.000210399	0.0144574	1	0.00578035	0.0114943	0.00724974	rs6679677-rs2476601	http://www.ebi.ac.uk/efo/EFO_0009934	Other measurement	http://www.ebi.ac.uk/efo/EFO_0001444	http://www.ebi.ac.uk/efo/EFO_0002690	Immune system disorder	http://www.ebi.ac.uk/efo/EFO_0000540
Stevens-Johnson syndrome, toxic epidermal necrolysis, response to cold medicine	systemic lupus erythematosus	2	172	1	0	1	0.00021041	0.000210399	0.0144574	1	0.00578035	0.0114943	0.00724974	rs4917014	http://www.ebi.ac.uk/efo/EFO_0004276, http://www.ebi.ac.uk/efo/EFO_0004775, http://www.ebi.ac.uk/efo/EFO_0006997	Other disease,Response to drug	http://purl.obolibrary.org/obo/GO_0042493,http://www.ebi.ac.uk/efo/EFO_0000408	http://www.ebi.ac.uk/efo/EFO_0002690	Immune system disorder	http://www.ebi.ac.uk/efo/EFO_0000540
colorectal cancer, endometrial neoplasm	systemic lupus erythematosus	2	172	0	1	1	0.00021041	0.000210399	0.0144574	1	0.00578035	0.0114943	0.00724974	rs3184504-rs597808	http://www.ebi.ac.uk/efo/EFO_0005842, http://www.ebi.ac.uk/efo/EFO_0004230	Cancer	http://www.ebi.ac.uk/efo/EFO_0000616	http://www.ebi.ac.uk/efo/EFO_0002690	Immune system disorder	http://www.ebi.ac.uk/efo/EFO_0000540
C-peptide measurement, type I diabetes mellitus	systemic lupus erythematosus	2	172	0	1	1	0.00021041	0.000210399	0.0144574	1	0.00578035	0.0114943	0.00724974	rs3135002-rs9270984	http://www.ebi.ac.uk/efo/EFO_0005187, http://www.ebi.ac.uk/efo/EFO_0001359	Other measurement,Metabolic disorder	http://www.ebi.ac.uk/efo/EFO_0000589,http://www.ebi.ac.uk/efo/EFO_0001444	http://www.ebi.ac.uk/efo/EFO_0002690	Immune system disorder	http://www.ebi.ac.uk/efo/EFO_0000540
serum albumin measurement	sex hormone-binding globulin measurement	23	15	0	1	1	0.000211022	0.000211002	0.014496	1	0.027027	0.0526316	0.0402757	rs780093-rs1260326	http://www.ebi.ac.uk/efo/EFO_0004535	Other measurement	http://www.ebi.ac.uk/efo/EFO_0001444	http://www.ebi.ac.uk/efo/EFO_0004696	Other measurement	http://www.ebi.ac.uk/efo/EFO_0001444
IGA glomerulonephritis	sex hormone-binding globulin measurement	23	15	0	1	1	0.000211022	0.000211002	0.014496	1	0.027027	0.0526316	0.0402757	rs4227-rs12150660	http://www.ebi.ac.uk/efo/EFO_0004194	Other disease	http://www.ebi.ac.uk/efo/EFO_0000408	http://www.ebi.ac.uk/efo/EFO_0004696	Other measurement	http://www.ebi.ac.uk/efo/EFO_0001444
IGA glomerulonephritis	N-glycan measurement	23	15	0	1	1	0.000211022	0.000211002	0.014496	1	0.027027	0.0526316	0.0402757	rs7634389-rs59111563	http://www.ebi.ac.uk/efo/EFO_0004194	Other disease	http://www.ebi.ac.uk/efo/EFO_0000408	http://www.ebi.ac.uk/efo/EFO_0004999	Other measurement	http://www.ebi.ac.uk/efo/EFO_0001444
P wave duration	total cholesterol measurement, hematocrit, stroke, ventricular rate measurement, coronary heart disease, body mass index, atrial fibrillation, high density lipoprotein cholesterol measurement, cancer, diastolic blood pressure, triglyceride measurement, systolic blood pressure, heart failure, diabetes mellitus, glucose measurement, mortality	15	23	0	1	1	0.000211022	0.000211002	0.014496	1	0.027027	0.0526316	0.0402757	rs174547-rs174577	http://www.ebi.ac.uk/efo/EFO_0005094	Cardiovascular measurement	http://www.ebi.ac.uk/efo/EFO_0004298	http://www.ebi.ac.uk/efo/EFO_0004574, http://www.ebi.ac.uk/efo/EFO_0004348, http://www.ebi.ac.uk/efo/EFO_0000712, http://www.ebi.ac.uk/efo/EFO_0007928, http://www.ebi.ac.uk/efo/EFO_0001645, http://www.ebi.ac.uk/efo/EFO_0004340, http://www.ebi.ac.uk/efo/EFO_0000275, http://www.ebi.ac.uk/efo/EFO_0004612, http://www.ebi.ac.uk/efo/EFO_0000311, http://www.ebi.ac.uk/efo/EFO_0006336, http://www.ebi.ac.uk/efo/EFO_0004530, http://www.ebi.ac.uk/efo/EFO_0006335, http://www.ebi.ac.uk/efo/EFO_0003144, http://www.ebi.ac.uk/efo/EFO_0000400, http://www.ebi.ac.uk/efo/EFO_0004468, http://www.ebi.ac.uk/efo/EFO_0004352	Body measurement,Lipid or lipoprotein measurement,Cancer,Other measurement,Metabolic disorder,Cardiovascular measurement,Cardiovascular disease,Hematological measurement	http://www.ebi.ac.uk/efo/EFO_0004529,http://www.ebi.ac.uk/efo/EFO_0004324,http://www.ebi.ac.uk/efo/EFO_0004503,http://www.ebi.ac.uk/efo/EFO_0004732,http://www.ebi.ac.uk/efo/EFO_0000616,http://www.ebi.ac.uk/efo/EFO_0004298,http://www.ebi.ac.uk/efo/EFO_0000319,http://www.ebi.ac.uk/efo/EFO_0001444,http://www.ebi.ac.uk/efo/EFO_0000589
immune system disease	myositis	15	23	1	0	1	0.000211022	0.000211002	0.014496	1	0.027027	0.0526316	0.0402757	rs2476601	http://www.ebi.ac.uk/efo/EFO_0000540	Other disease	http://www.ebi.ac.uk/efo/EFO_0000408	http://www.ebi.ac.uk/efo/EFO_0000783	Immune system disorder	http://www.ebi.ac.uk/efo/EFO_0000540
alcohol use disorder measurement	total cholesterol measurement, hematocrit, stroke, ventricular rate measurement, coronary heart disease, body mass index, atrial fibrillation, high density lipoprotein cholesterol measurement, cancer, diastolic blood pressure, triglyceride measurement, systolic blood pressure, heart failure, diabetes mellitus, glucose measurement, mortality	15	23	0	1	1	0.000211022	0.000211002	0.014496	1	0.027027	0.0526316	0.0402757	rs780094-rs1260326	http://www.ebi.ac.uk/efo/EFO_0009458	Other measurement	http://www.ebi.ac.uk/efo/EFO_0001444	http://www.ebi.ac.uk/efo/EFO_0004574, http://www.ebi.ac.uk/efo/EFO_0004348, http://www.ebi.ac.uk/efo/EFO_0000712, http://www.ebi.ac.uk/efo/EFO_0007928, http://www.ebi.ac.uk/efo/EFO_0001645, http://www.ebi.ac.uk/efo/EFO_0004340, http://www.ebi.ac.uk/efo/EFO_0000275, http://www.ebi.ac.uk/efo/EFO_0004612, http://www.ebi.ac.uk/efo/EFO_0000311, http://www.ebi.ac.uk/efo/EFO_0006336, http://www.ebi.ac.uk/efo/EFO_0004530, http://www.ebi.ac.uk/efo/EFO_0006335, http://www.ebi.ac.uk/efo/EFO_0003144, http://www.ebi.ac.uk/efo/EFO_0000400, http://www.ebi.ac.uk/efo/EFO_0004468, http://www.ebi.ac.uk/efo/EFO_0004352	Body measurement,Lipid or lipoprotein measurement,Cancer,Other measurement,Metabolic disorder,Cardiovascular measurement,Cardiovascular disease,Hematological measurement	http://www.ebi.ac.uk/efo/EFO_0004529,http://www.ebi.ac.uk/efo/EFO_0004324,http://www.ebi.ac.uk/efo/EFO_0004503,http://www.ebi.ac.uk/efo/EFO_0004732,http://www.ebi.ac.uk/efo/EFO_0000616,http://www.ebi.ac.uk/efo/EFO_0004298,http://www.ebi.ac.uk/efo/EFO_0000319,http://www.ebi.ac.uk/efo/EFO_0001444,http://www.ebi.ac.uk/efo/EFO_0000589
lung carcinoma, estrogen-receptor negative breast cancer, colorectal cancer, ovarian endometrioid carcinoma, prostate carcinoma, ovarian serous carcinoma, breast carcinoma, ovarian carcinoma, lung adenocarcinoma, squamous cell lung carcinoma	squamous cell carcinoma	15	23	1	0	1	0.000211022	0.000211002	0.014496	1	0.027027	0.0526316	0.0402757	rs11571833	http://www.ebi.ac.uk/efo/EFO_0001071, http://www.ebi.ac.uk/efo/EFO_1000650, http://www.ebi.ac.uk/efo/EFO_0005842, http://www.ebi.ac.uk/efo/EFO_1001515, http://www.ebi.ac.uk/efo/EFO_0001663, http://www.ebi.ac.uk/efo/EFO_1001516, http://www.ebi.ac.uk/efo/EFO_0000305, http://www.ebi.ac.uk/efo/EFO_0001075, http://www.ebi.ac.uk/efo/EFO_0000571, http://www.ebi.ac.uk/efo/EFO_0000708	Cancer	http://www.ebi.ac.uk/efo/EFO_0000616	http://www.ebi.ac.uk/efo/EFO_0000707	Cancer	http://www.ebi.ac.uk/efo/EFO_0000616
cortical thickness	white matter hyperintensity measurement	15	23	0	1	1	0.000211022	0.000211002	0.014496	1	0.027027	0.0526316	0.0402757	rs56023709-rs12928520	http://www.ebi.ac.uk/efo/EFO_0004840	Other measurement	http://www.ebi.ac.uk/efo/EFO_0001444	http://www.ebi.ac.uk/efo/EFO_0005665	Other measurement	http://www.ebi.ac.uk/efo/EFO_0001444
sex hormone-binding globulin measurement	total cholesterol measurement, hematocrit, stroke, ventricular rate measurement, coronary heart disease, body mass index, atrial fibrillation, high density lipoprotein cholesterol measurement, cancer, diastolic blood pressure, triglyceride measurement, systolic blood pressure, heart failure, diabetes mellitus, glucose measurement, mortality	15	23	0	1	1	0.000211022	0.000211002	0.014496	1	0.027027	0.0526316	0.0402757	rs780093-rs780094	http://www.ebi.ac.uk/efo/EFO_0004696	Other measurement	http://www.ebi.ac.uk/efo/EFO_0001444	http://www.ebi.ac.uk/efo/EFO_0004574, http://www.ebi.ac.uk/efo/EFO_0004348, http://www.ebi.ac.uk/efo/EFO_0000712, http://www.ebi.ac.uk/efo/EFO_0007928, http://www.ebi.ac.uk/efo/EFO_0001645, http://www.ebi.ac.uk/efo/EFO_0004340, http://www.ebi.ac.uk/efo/EFO_0000275, http://www.ebi.ac.uk/efo/EFO_0004612, http://www.ebi.ac.uk/efo/EFO_0000311, http://www.ebi.ac.uk/efo/EFO_0006336, http://www.ebi.ac.uk/efo/EFO_0004530, http://www.ebi.ac.uk/efo/EFO_0006335, http://www.ebi.ac.uk/efo/EFO_0003144, http://www.ebi.ac.uk/efo/EFO_0000400, http://www.ebi.ac.uk/efo/EFO_0004468, http://www.ebi.ac.uk/efo/EFO_0004352	Body measurement,Lipid or lipoprotein measurement,Cancer,Other measurement,Metabolic disorder,Cardiovascular measurement,Cardiovascular disease,Hematological measurement	http://www.ebi.ac.uk/efo/EFO_0004529,http://www.ebi.ac.uk/efo/EFO_0004324,http://www.ebi.ac.uk/efo/EFO_0004503,http://www.ebi.ac.uk/efo/EFO_0004732,http://www.ebi.ac.uk/efo/EFO_0000616,http://www.ebi.ac.uk/efo/EFO_0004298,http://www.ebi.ac.uk/efo/EFO_0000319,http://www.ebi.ac.uk/efo/EFO_0001444,http://www.ebi.ac.uk/efo/EFO_0000589
alcohol use disorder measurement	serum albumin measurement	15	23	1	0	1	0.000211022	0.000211002	0.014496	1	0.027027	0.0526316	0.0402757	rs1260326	http://www.ebi.ac.uk/efo/EFO_0009458	Other measurement	http://www.ebi.ac.uk/efo/EFO_0001444	http://www.ebi.ac.uk/efo/EFO_0004535	Other measurement	http://www.ebi.ac.uk/efo/EFO_0001444
atrial fibrillation	neutrophil percentage of granulocytes	200	170	0	2	2	0.0207964	0.000211018	0.0144968	1	0.00543478	0.0108108	0.0108987	rs12992412-rs5835176|rs67614146-rs2031522	http://www.ebi.ac.uk/efo/EFO_0000275	Cardiovascular disease	http://www.ebi.ac.uk/efo/EFO_0000319	http://www.ebi.ac.uk/efo/EFO_0007994	Hematological measurement	http://www.ebi.ac.uk/efo/EFO_0004503
breast carcinoma	hypertension	337	101	1	1	2	0.020819	0.000211062	0.0144995	1	0.00458716	0.00913242	0.00917796	rs1973765|rs10811650-rs1333047	http://www.ebi.ac.uk/efo/EFO_0000305	Cancer	http://www.ebi.ac.uk/efo/EFO_0000616	http://www.ebi.ac.uk/efo/EFO_0000537	Cardiovascular disease	http://www.ebi.ac.uk/efo/EFO_0000319
balding measurement	dental caries, dentures	728	47	0	2	2	0.0209285	0.000211216	0.0145093	1	0.00258732	0.00516129	0.00513571	rs77157375-rs121908120|rs1569414-rs6007594	http://www.ebi.ac.uk/efo/EFO_0007825	Other measurement	http://www.ebi.ac.uk/efo/EFO_0001444	http://www.ebi.ac.uk/efo/EFO_0003819, http://www.ebi.ac.uk/efo/EFO_0010078	Digestive system disorder,Other trait	http://www.ebi.ac.uk/efo/EFO_0000001,http://www.ebi.ac.uk/efo/EFO_0000405
balding measurement	femoral neck bone mineral density	728	47	1	1	2	0.0209285	0.000211216	0.0145093	1	0.00258732	0.00516129	0.00513571	rs1366594|rs7213347-rs4790881	http://www.ebi.ac.uk/efo/EFO_0007825	Other measurement	http://www.ebi.ac.uk/efo/EFO_0001444	http://www.ebi.ac.uk/efo/EFO_0007785	Other measurement	http://www.ebi.ac.uk/efo/EFO_0001444
QRS duration	balding measurement	47	728	0	2	2	0.0209285	0.000211216	0.0145093	1	0.00258732	0.00516129	0.00513571	rs10035725-rs13165478|rs1361108-rs4549631	http://www.ebi.ac.uk/efo/EFO_0005055	Cardiovascular measurement	http://www.ebi.ac.uk/efo/EFO_0004298	http://www.ebi.ac.uk/efo/EFO_0007825	Other measurement	http://www.ebi.ac.uk/efo/EFO_0001444
Alzheimer's disease, family history of Alzheimer‚Äôs disease	Eczema	180	189	1	1	2	0.0208086	0.000211272	0.0145129	1	0.00544959	0.0108401	0.0109288	rs62117160|rs28394864-rs12185242	http://www.ebi.ac.uk/efo/EFO_0000249, http://www.ebi.ac.uk/efo/EFO_0009268	Neurological disorder,Other measurement	http://www.ebi.ac.uk/efo/EFO_0000618,http://www.ebi.ac.uk/efo/EFO_0001444	http://purl.obolibrary.org/obo/HP_0000964	Other trait	http://www.ebi.ac.uk/efo/EFO_0000001
metabolic syndrome	multiple sclerosis	132	258	0	2	2	0.0208306	0.000211591	0.0145345	1	0.00515464	0.0102564	0.0103296	rs11083862-rs1532127|rs2269434-rs10838681	http://www.ebi.ac.uk/efo/EFO_0000195	Metabolic disorder	http://www.ebi.ac.uk/efo/EFO_0000589	http://www.ebi.ac.uk/efo/EFO_0003885	Immune system disorder	http://www.ebi.ac.uk/efo/EFO_0000540
intraocular pressure measurement	rheumatoid arthritis, joint damage measurement	346	1	0	1	1	0.000211634	0.000211634	0.0145349	1	0.00289017	0.00576369	0.00289017	rs112112734-rs28383314	http://www.ebi.ac.uk/efo/EFO_0004695	Other measurement	http://www.ebi.ac.uk/efo/EFO_0001444	http://www.ebi.ac.uk/efo/EFO_0000685, http://www.ebi.ac.uk/efo/EFO_0005413	Other measurement,Immune system disorder	http://www.ebi.ac.uk/efo/EFO_0001444,http://www.ebi.ac.uk/efo/EFO_0000540
intraocular pressure measurement	neurogenic locus notch homolog protein 1 measurement	346	1	0	1	1	0.000211634	0.000211634	0.0145349	1	0.00289017	0.00576369	0.00289017	rs8176749-rs10793962	http://www.ebi.ac.uk/efo/EFO_0004695	Other measurement	http://www.ebi.ac.uk/efo/EFO_0001444	http://www.ebi.ac.uk/efo/EFO_0008246	Other measurement	http://www.ebi.ac.uk/efo/EFO_0001444
fetal genotype effect measurement, protein measurement, CCL21 measurement	intraocular pressure measurement	1	346	0	1	1	0.000211634	0.000211634	0.0145349	1	0.00289017	0.00576369	0.00289017	rs41272321-rs572076167	http://www.ebi.ac.uk/efo/EFO_0007959, http://www.ebi.ac.uk/efo/EFO_0004747, http://www.ebi.ac.uk/efo/EFO_0009416	Other measurement	http://www.ebi.ac.uk/efo/EFO_0001444	http://www.ebi.ac.uk/efo/EFO_0004695	Other measurement	http://www.ebi.ac.uk/efo/EFO_0001444
brain volume measurement, intracranial volume measurement	intraocular pressure measurement	1	346	0	1	1	0.000211634	0.000211634	0.0145349	1	0.00289017	0.00576369	0.00289017	rs17689882-rs9912530	http://www.ebi.ac.uk/efo/EFO_0006930, http://www.ebi.ac.uk/efo/EFO_0004886	Other measurement	http://www.ebi.ac.uk/efo/EFO_0001444	http://www.ebi.ac.uk/efo/EFO_0004695	Other measurement	http://www.ebi.ac.uk/efo/EFO_0001444
C-C motif chemokine 21 measurement	intraocular pressure measurement	1	346	0	1	1	0.000211634	0.000211634	0.0145349	1	0.00289017	0.00576369	0.00289017	rs17412738-rs572076167	http://www.ebi.ac.uk/efo/EFO_0008048	Other measurement	http://www.ebi.ac.uk/efo/EFO_0001444	http://www.ebi.ac.uk/efo/EFO_0004695	Other measurement	http://www.ebi.ac.uk/efo/EFO_0001444
Strabismus	intraocular pressure measurement	1	346	0	1	1	0.000211634	0.000211634	0.0145349	1	0.00289017	0.00576369	0.00289017	rs7405453-rs75078292	http://purl.obolibrary.org/obo/HP_0000486	Other trait	http://www.ebi.ac.uk/efo/EFO_0000001	http://www.ebi.ac.uk/efo/EFO_0004695	Other measurement	http://www.ebi.ac.uk/efo/EFO_0001444
alcohol consumption measurement, spine bone mineral density	intraocular pressure measurement	1	346	0	1	1	0.000211634	0.000211634	0.0145349	1	0.00289017	0.00576369	0.00289017	rs685395-rs632672	http://www.ebi.ac.uk/efo/EFO_0007878, http://www.ebi.ac.uk/efo/EFO_0007701	Other measurement	http://www.ebi.ac.uk/efo/EFO_0001444	http://www.ebi.ac.uk/efo/EFO_0004695	Other measurement	http://www.ebi.ac.uk/efo/EFO_0001444
basal cell adhesion molecule measurement	intraocular pressure measurement	1	346	0	1	1	0.000211634	0.000211634	0.0145349	1	0.00289017	0.00576369	0.00289017	rs8176749-rs10793962	http://www.ebi.ac.uk/efo/EFO_0008032	Other measurement	http://www.ebi.ac.uk/efo/EFO_0001444	http://www.ebi.ac.uk/efo/EFO_0004695	Other measurement	http://www.ebi.ac.uk/efo/EFO_0001444
clinical laboratory measurement, glucose measurement	intraocular pressure measurement	1	346	0	1	1	0.000211634	0.000211634	0.0145349	1	0.00289017	0.00576369	0.00289017	rs7903146-rs4367880	http://www.ebi.ac.uk/efo/EFO_0004297, http://www.ebi.ac.uk/efo/EFO_0004468	Other measurement	http://www.ebi.ac.uk/efo/EFO_0001444	http://www.ebi.ac.uk/efo/EFO_0004695	Other measurement	http://www.ebi.ac.uk/efo/EFO_0001444
basophil percentage of granulocytes	body height	62	2984	0	3	3	0.113162	0.000211952	0.0145565	1	0.000985869	0.0019698	0.00244485	rs55739257-rs7916868|rs3733018-rs1056932|rs11609-rs2074585	http://www.ebi.ac.uk/efo/EFO_0007995	Inflammatory measurement	http://www.ebi.ac.uk/efo/EFO_0004872	http://www.ebi.ac.uk/efo/EFO_0004339	Body measurement	http://www.ebi.ac.uk/efo/EFO_0004324
BMI-adjusted waist circumference	vitamin D measurement	1266	145	0	3	3	0.112282	0.000212358	0.0145841	1	0.00213068	0.0042523	0.00532357	rs17184382-rs17765311|rs509533-rs523583|rs4730073-rs1011468	http://www.ebi.ac.uk/efo/EFO_0007789	Body measurement	http://www.ebi.ac.uk/efo/EFO_0004324	http://www.ebi.ac.uk/efo/EFO_0004631	Other measurement	http://www.ebi.ac.uk/efo/EFO_0001444
Parkinson's disease	urate measurement	135	253	0	2	2	0.0208912	0.000212834	0.0145996	1	0.00518135	0.0103093	0.010384	rs9271585-rs112485576|rs7209801-rs2269906	http://www.ebi.ac.uk/efo/EFO_0002508	Neurological disorder	http://www.ebi.ac.uk/efo/EFO_0000618	http://www.ebi.ac.uk/efo/EFO_0004531	Other measurement	http://www.ebi.ac.uk/efo/EFO_0001444
heart function measurement	heart rate response to recovery post exercise	12	29	0	1	1	0.000212857	0.000212837	0.0145996	1	0.025	0.0487805	0.0370662	rs6795970-rs6801957	http://www.ebi.ac.uk/efo/EFO_0004311	Cardiovascular measurement	http://www.ebi.ac.uk/efo/EFO_0004298	http://www.ebi.ac.uk/efo/EFO_0009185	Cardiovascular measurement	http://www.ebi.ac.uk/efo/EFO_0004298
serum IgA measurement	systolic blood pressure, alcohol consumption measurement	12	29	0	1	1	0.000212857	0.000212837	0.0145996	1	0.025	0.0487805	0.0370662	rs3184504-rs7310615	http://www.ebi.ac.uk/efo/EFO_0004912	Other measurement	http://www.ebi.ac.uk/efo/EFO_0001444	http://www.ebi.ac.uk/efo/EFO_0006335, http://www.ebi.ac.uk/efo/EFO_0007878	Other measurement	http://www.ebi.ac.uk/efo/EFO_0001444
beta-2 microglobulin measurement	systolic blood pressure, alcohol consumption measurement	12	29	0	1	1	0.000212857	0.000212837	0.0145996	1	0.025	0.0487805	0.0370662	rs3184504-rs7310615	http://www.ebi.ac.uk/efo/EFO_0005197	Other measurement	http://www.ebi.ac.uk/efo/EFO_0001444	http://www.ebi.ac.uk/efo/EFO_0006335, http://www.ebi.ac.uk/efo/EFO_0007878	Other measurement	http://www.ebi.ac.uk/efo/EFO_0001444
age at onset, asthma	smoking status measurement, forced expiratory volume	29	12	0	1	1	0.000212857	0.000212837	0.0145996	1	0.025	0.0487805	0.0370662	rs9274600-rs9272346	http://www.ebi.ac.uk/efo/EFO_0004847, http://www.ebi.ac.uk/efo/EFO_0000270	Other measurement,Other disease	http://www.ebi.ac.uk/efo/EFO_0000408,http://www.ebi.ac.uk/efo/EFO_0001444	http://www.ebi.ac.uk/efo/EFO_0006527, http://www.ebi.ac.uk/efo/EFO_0004314	Other measurement	http://www.ebi.ac.uk/efo/EFO_0001444
cups of coffee per day measurement	leptin measurement, type II diabetes mellitus	29	12	0	1	1	0.000212857	0.000212837	0.0145996	1	0.025	0.0487805	0.0370662	rs780094-rs1260326	http://www.ebi.ac.uk/efo/EFO_0006782	Other measurement	http://www.ebi.ac.uk/efo/EFO_0001444	http://www.ebi.ac.uk/efo/EFO_0005000, http://www.ebi.ac.uk/efo/EFO_0001360	Other measurement,Metabolic disorder	http://www.ebi.ac.uk/efo/EFO_0000589,http://www.ebi.ac.uk/efo/EFO_0001444
cups of coffee per day measurement	sex interaction measurement, body mass index, age at assessment	29	12	0	1	1	0.000212857	0.000212837	0.0145996	1	0.025	0.0487805	0.0370662	rs476828-rs12955983	http://www.ebi.ac.uk/efo/EFO_0006782	Other measurement	http://www.ebi.ac.uk/efo/EFO_0001444	http://www.ebi.ac.uk/efo/EFO_0008343, http://www.ebi.ac.uk/efo/EFO_0004340, http://www.ebi.ac.uk/efo/EFO_0008007	Other measurement,Body measurement	http://www.ebi.ac.uk/efo/EFO_0004324,http://www.ebi.ac.uk/efo/EFO_0001444
cups of coffee per day measurement	prothrombin time measurement	29	12	0	1	1	0.000212857	0.000212837	0.0145996	1	0.025	0.0487805	0.0370662	rs1313566-rs1260326	http://www.ebi.ac.uk/efo/EFO_0006782	Other measurement	http://www.ebi.ac.uk/efo/EFO_0001444	http://www.ebi.ac.uk/efo/EFO_0008390	Hematological measurement	http://www.ebi.ac.uk/efo/EFO_0004503
glomerular filtration rate, diabetes mellitus	white matter integrity	29	12	0	1	1	0.000212857	0.000212837	0.0145996	1	0.025	0.0487805	0.0370662	rs374598428-rs61742093-rs13191445	http://www.ebi.ac.uk/efo/EFO_0005208, http://www.ebi.ac.uk/efo/EFO_0000400	Other measurement,Metabolic disorder	http://www.ebi.ac.uk/efo/EFO_0000589,http://www.ebi.ac.uk/efo/EFO_0001444	http://www.ebi.ac.uk/efo/EFO_0004641	Other measurement	http://www.ebi.ac.uk/efo/EFO_0001444
gallstones	leptin measurement, type II diabetes mellitus	29	12	0	1	1	0.000212857	0.000212837	0.0145996	1	0.025	0.0487805	0.0370662	rs780094-rs1260326	http://www.ebi.ac.uk/efo/EFO_0004210	Digestive system disorder	http://www.ebi.ac.uk/efo/EFO_0000405	http://www.ebi.ac.uk/efo/EFO_0005000, http://www.ebi.ac.uk/efo/EFO_0001360	Other measurement,Metabolic disorder	http://www.ebi.ac.uk/efo/EFO_0000589,http://www.ebi.ac.uk/efo/EFO_0001444
cups of coffee per day measurement	factor VII measurement	29	12	1	0	1	0.000212857	0.000212837	0.0145996	1	0.025	0.0487805	0.0370662	rs1260326	http://www.ebi.ac.uk/efo/EFO_0006782	Other measurement	http://www.ebi.ac.uk/efo/EFO_0001444	http://www.ebi.ac.uk/efo/EFO_0004619	Other measurement	http://www.ebi.ac.uk/efo/EFO_0001444
glomerular filtration rate, diabetes mellitus	phosphorus measurement	29	12	0	1	1	0.000212857	0.000212837	0.0145996	1	0.025	0.0487805	0.0370662	rs35716097-rs3812035	http://www.ebi.ac.uk/efo/EFO_0005208, http://www.ebi.ac.uk/efo/EFO_0000400	Other measurement,Metabolic disorder	http://www.ebi.ac.uk/efo/EFO_0000589,http://www.ebi.ac.uk/efo/EFO_0001444	http://www.ebi.ac.uk/efo/EFO_0004861	Other measurement	http://www.ebi.ac.uk/efo/EFO_0001444
heart rate response to recovery post exercise	sex interaction measurement, body mass index, age at assessment	29	12	0	1	1	0.000212857	0.000212837	0.0145996	1	0.025	0.0487805	0.0370662	rs2821248-rs61765646	http://www.ebi.ac.uk/efo/EFO_0009185	Cardiovascular measurement	http://www.ebi.ac.uk/efo/EFO_0004298	http://www.ebi.ac.uk/efo/EFO_0008343, http://www.ebi.ac.uk/efo/EFO_0004340, http://www.ebi.ac.uk/efo/EFO_0008007	Other measurement,Body measurement	http://www.ebi.ac.uk/efo/EFO_0004324,http://www.ebi.ac.uk/efo/EFO_0001444
cups of coffee per day measurement	susceptibility to pneumonia measurement	29	12	0	1	1	0.000212857	0.000212837	0.0145996	1	0.025	0.0487805	0.0370662	rs9275576-rs60045856	http://www.ebi.ac.uk/efo/EFO_0006782	Other measurement	http://www.ebi.ac.uk/efo/EFO_0001444	http://www.ebi.ac.uk/efo/EFO_0008410	Other measurement	http://www.ebi.ac.uk/efo/EFO_0001444
glomerular filtration rate, diabetes mellitus	smoking status measurement, forced expiratory volume	29	12	0	1	1	0.000212857	0.000212837	0.0145996	1	0.025	0.0487805	0.0370662	rs61742093-rs6904596	http://www.ebi.ac.uk/efo/EFO_0005208, http://www.ebi.ac.uk/efo/EFO_0000400	Other measurement,Metabolic disorder	http://www.ebi.ac.uk/efo/EFO_0000589,http://www.ebi.ac.uk/efo/EFO_0001444	http://www.ebi.ac.uk/efo/EFO_0006527, http://www.ebi.ac.uk/efo/EFO_0004314	Other measurement	http://www.ebi.ac.uk/efo/EFO_0001444
MHC class I polypeptide-related sequence A measurement	serum IgA measurement	29	12	0	1	1	0.000212857	0.000212837	0.0145996	1	0.025	0.0487805	0.0370662	rs142973694-rs4418214	http://www.ebi.ac.uk/efo/EFO_0008233	Other measurement	http://www.ebi.ac.uk/efo/EFO_0001444	http://www.ebi.ac.uk/efo/EFO_0004912	Other measurement	http://www.ebi.ac.uk/efo/EFO_0001444
sleep duration, low density lipoprotein cholesterol measurement	sphingolipid measurement, blood metabolite measurement	87	4	0	1	1	0.000212857	0.00021284	0.0145996	1	0.0111111	0.021978	0.0153965	rs174547-rs28456	http://www.ebi.ac.uk/efo/EFO_0005271, http://www.ebi.ac.uk/efo/EFO_0004611	Other measurement,Lipid or lipoprotein measurement	http://www.ebi.ac.uk/efo/EFO_0004732,http://www.ebi.ac.uk/efo/EFO_0001444	http://www.ebi.ac.uk/efo/EFO_0004622, http://www.ebi.ac.uk/efo/EFO_0005664	Other measurement,Lipid or lipoprotein measurement	http://www.ebi.ac.uk/efo/EFO_0004529,http://www.ebi.ac.uk/efo/EFO_0001444
sleep duration, triglyceride measurement	sphingolipid measurement, blood metabolite measurement	87	4	0	1	1	0.000212857	0.00021284	0.0145996	1	0.0111111	0.021978	0.0153965	rs174551-rs174547	http://www.ebi.ac.uk/efo/EFO_0005271, http://www.ebi.ac.uk/efo/EFO_0004530	Other measurement,Lipid or lipoprotein measurement	http://www.ebi.ac.uk/efo/EFO_0004529,http://www.ebi.ac.uk/efo/EFO_0001444	http://www.ebi.ac.uk/efo/EFO_0004622, http://www.ebi.ac.uk/efo/EFO_0005664	Other measurement,Lipid or lipoprotein measurement	http://www.ebi.ac.uk/efo/EFO_0004529,http://www.ebi.ac.uk/efo/EFO_0001444
response to statin	sleep duration, low density lipoprotein cholesterol measurement	4	87	0	1	1	0.000212857	0.00021284	0.0145996	1	0.0111111	0.021978	0.0153965	rs10455872-rs118039278	http://purl.obolibrary.org/obo/GO_0036273	Response to drug	http://purl.obolibrary.org/obo/GO_0042493	http://www.ebi.ac.uk/efo/EFO_0005271, http://www.ebi.ac.uk/efo/EFO_0004611	Other measurement,Lipid or lipoprotein measurement	http://www.ebi.ac.uk/efo/EFO_0004732,http://www.ebi.ac.uk/efo/EFO_0001444
aortic stenosis, aortic valve calcification	sleep duration, low density lipoprotein cholesterol measurement	4	87	0	1	1	0.000212857	0.00021284	0.0145996	1	0.0111111	0.021978	0.0153965	rs10455872-rs118039278	http://www.ebi.ac.uk/efo/EFO_0000266, http://www.ebi.ac.uk/efo/EFO_0005239	Cardiovascular disease	http://www.ebi.ac.uk/efo/EFO_0000319	http://www.ebi.ac.uk/efo/EFO_0005271, http://www.ebi.ac.uk/efo/EFO_0004611	Other measurement,Lipid or lipoprotein measurement	http://www.ebi.ac.uk/efo/EFO_0004732,http://www.ebi.ac.uk/efo/EFO_0001444
aortic stenosis	sleep duration, triglyceride measurement	4	87	0	1	1	0.000212857	0.00021284	0.0145996	1	0.0111111	0.021978	0.0153965	rs174551-rs174547	http://www.ebi.ac.uk/efo/EFO_0000266	Cardiovascular disease	http://www.ebi.ac.uk/efo/EFO_0000319	http://www.ebi.ac.uk/efo/EFO_0005271, http://www.ebi.ac.uk/efo/EFO_0004530	Other measurement,Lipid or lipoprotein measurement	http://www.ebi.ac.uk/efo/EFO_0004529,http://www.ebi.ac.uk/efo/EFO_0001444
memory performance	sleep duration, triglyceride measurement	4	87	0	1	1	0.000212857	0.00021284	0.0145996	1	0.0111111	0.021978	0.0153965	rs5117-rs429358	http://www.ebi.ac.uk/efo/EFO_0004874	Other measurement	http://www.ebi.ac.uk/efo/EFO_0001444	http://www.ebi.ac.uk/efo/EFO_0005271, http://www.ebi.ac.uk/efo/EFO_0004530	Other measurement,Lipid or lipoprotein measurement	http://www.ebi.ac.uk/efo/EFO_0004529,http://www.ebi.ac.uk/efo/EFO_0001444
apolipoprotein A 1 measurement, apolipoprotein B measurement	sleep duration, low density lipoprotein cholesterol measurement	4	87	0	1	1	0.000212857	0.00021284	0.0145996	1	0.0111111	0.021978	0.0153965	rs7528419-rs599839	http://www.ebi.ac.uk/efo/EFO_0004614, http://www.ebi.ac.uk/efo/EFO_0004615	Lipid or lipoprotein measurement	http://www.ebi.ac.uk/efo/EFO_0004732	http://www.ebi.ac.uk/efo/EFO_0005271, http://www.ebi.ac.uk/efo/EFO_0004611	Other measurement,Lipid or lipoprotein measurement	http://www.ebi.ac.uk/efo/EFO_0004732,http://www.ebi.ac.uk/efo/EFO_0001444
platelet aggregation	sleep duration, triglyceride measurement	4	87	0	1	1	0.000212857	0.00021284	0.0145996	1	0.0111111	0.021978	0.0153965	rs7077580-rs2893923	http://purl.obolibrary.org/obo/GO_0070527	Biological process	http://purl.obolibrary.org/obo/GO_0008150	http://www.ebi.ac.uk/efo/EFO_0005271, http://www.ebi.ac.uk/efo/EFO_0004530	Other measurement,Lipid or lipoprotein measurement	http://www.ebi.ac.uk/efo/EFO_0004529,http://www.ebi.ac.uk/efo/EFO_0001444
memory performance	sleep duration, low density lipoprotein cholesterol measurement	4	87	0	1	1	0.000212857	0.00021284	0.0145996	1	0.0111111	0.021978	0.0153965	rs6857-rs429358	http://www.ebi.ac.uk/efo/EFO_0004874	Other measurement	http://www.ebi.ac.uk/efo/EFO_0001444	http://www.ebi.ac.uk/efo/EFO_0005271, http://www.ebi.ac.uk/efo/EFO_0004611	Other measurement,Lipid or lipoprotein measurement	http://www.ebi.ac.uk/efo/EFO_0004732,http://www.ebi.ac.uk/efo/EFO_0001444
energy intake	sleep duration, low density lipoprotein cholesterol measurement	4	87	0	1	1	0.000212857	0.00021284	0.0145996	1	0.0111111	0.021978	0.0153965	rs838133-rs2287922	http://www.ebi.ac.uk/efo/EFO_0003939	Biological process	http://purl.obolibrary.org/obo/GO_0008150	http://www.ebi.ac.uk/efo/EFO_0005271, http://www.ebi.ac.uk/efo/EFO_0004611	Other measurement,Lipid or lipoprotein measurement	http://www.ebi.ac.uk/efo/EFO_0004732,http://www.ebi.ac.uk/efo/EFO_0001444
neuroimaging measurement	sleep duration, low density lipoprotein cholesterol measurement	4	87	0	1	1	0.000212857	0.00021284	0.0145996	1	0.0111111	0.021978	0.0153965	rs6857-rs429358	http://www.ebi.ac.uk/efo/EFO_0004346	Other measurement	http://www.ebi.ac.uk/efo/EFO_0001444	http://www.ebi.ac.uk/efo/EFO_0005271, http://www.ebi.ac.uk/efo/EFO_0004611	Other measurement,Lipid or lipoprotein measurement	http://www.ebi.ac.uk/efo/EFO_0004732,http://www.ebi.ac.uk/efo/EFO_0001444
Lewy body dementia	sleep duration, triglyceride measurement	4	87	0	1	1	0.000212857	0.00021284	0.0145996	1	0.0111111	0.021978	0.0153965	rs5117-rs429358	http://www.ebi.ac.uk/efo/EFO_0006792	Neurological disorder	http://www.ebi.ac.uk/efo/EFO_0000618	http://www.ebi.ac.uk/efo/EFO_0005271, http://www.ebi.ac.uk/efo/EFO_0004530	Other measurement,Lipid or lipoprotein measurement	http://www.ebi.ac.uk/efo/EFO_0004529,http://www.ebi.ac.uk/efo/EFO_0001444
palmitoleic acid measurement	sleep duration, low density lipoprotein cholesterol measurement	4	87	0	1	1	0.000212857	0.00021284	0.0145996	1	0.0111111	0.021978	0.0153965	rs102275-rs28456	http://www.ebi.ac.uk/efo/EFO_0007973	Lipid or lipoprotein measurement	http://www.ebi.ac.uk/efo/EFO_0004529	http://www.ebi.ac.uk/efo/EFO_0005271, http://www.ebi.ac.uk/efo/EFO_0004611	Other measurement,Lipid or lipoprotein measurement	http://www.ebi.ac.uk/efo/EFO_0004732,http://www.ebi.ac.uk/efo/EFO_0001444
fasting blood glucose measurement, glucose tolerance test, fasting blood insulin measurement	sleep duration, triglyceride measurement	4	87	0	1	1	0.000212857	0.00021284	0.0145996	1	0.0111111	0.021978	0.0153965	rs780094-rs1260326	http://www.ebi.ac.uk/efo/EFO_0004465, http://www.ebi.ac.uk/efo/EFO_0004307, http://www.ebi.ac.uk/efo/EFO_0004466	Other measurement	http://www.ebi.ac.uk/efo/EFO_0001444	http://www.ebi.ac.uk/efo/EFO_0005271, http://www.ebi.ac.uk/efo/EFO_0004530	Other measurement,Lipid or lipoprotein measurement	http://www.ebi.ac.uk/efo/EFO_0004529,http://www.ebi.ac.uk/efo/EFO_0001444
Alzheimer's disease, Posterior cortical atrophy	sleep duration, low density lipoprotein cholesterol measurement	4	87	0	1	1	0.000212857	0.00021284	0.0145996	1	0.0111111	0.021978	0.0153965	rs6857-rs2075650	http://www.ebi.ac.uk/efo/EFO_0000249, http://www.orpha.net/ORDO/Orphanet_54247	Neurological disorder	http://www.ebi.ac.uk/efo/EFO_0000618	http://www.ebi.ac.uk/efo/EFO_0005271, http://www.ebi.ac.uk/efo/EFO_0004611	Other measurement,Lipid or lipoprotein measurement	http://www.ebi.ac.uk/efo/EFO_0004732,http://www.ebi.ac.uk/efo/EFO_0001444
gamma-linolenic acid measurement	sleep duration, triglyceride measurement	4	87	0	1	1	0.000212857	0.00021284	0.0145996	1	0.0111111	0.021978	0.0153965	rs174551-rs174546	http://www.ebi.ac.uk/efo/EFO_0007762	Lipid or lipoprotein measurement	http://www.ebi.ac.uk/efo/EFO_0004529	http://www.ebi.ac.uk/efo/EFO_0005271, http://www.ebi.ac.uk/efo/EFO_0004530	Other measurement,Lipid or lipoprotein measurement	http://www.ebi.ac.uk/efo/EFO_0004529,http://www.ebi.ac.uk/efo/EFO_0001444
phosphatidylinositol measurement	sleep duration, low density lipoprotein cholesterol measurement	4	87	0	1	1	0.000212857	0.00021284	0.0145996	1	0.0111111	0.021978	0.0153965	rs28456-rs174560	http://www.ebi.ac.uk/efo/EFO_0010230	Lipid or lipoprotein measurement	http://www.ebi.ac.uk/efo/EFO_0004529	http://www.ebi.ac.uk/efo/EFO_0005271, http://www.ebi.ac.uk/efo/EFO_0004611	Other measurement,Lipid or lipoprotein measurement	http://www.ebi.ac.uk/efo/EFO_0004732,http://www.ebi.ac.uk/efo/EFO_0001444
Lewy body dementia	sleep duration, low density lipoprotein cholesterol measurement	4	87	0	1	1	0.000212857	0.00021284	0.0145996	1	0.0111111	0.021978	0.0153965	rs6857-rs429358	http://www.ebi.ac.uk/efo/EFO_0006792	Neurological disorder	http://www.ebi.ac.uk/efo/EFO_0000618	http://www.ebi.ac.uk/efo/EFO_0005271, http://www.ebi.ac.uk/efo/EFO_0004611	Other measurement,Lipid or lipoprotein measurement	http://www.ebi.ac.uk/efo/EFO_0004732,http://www.ebi.ac.uk/efo/EFO_0001444
Hypertriglyceridemia	sleep duration, low density lipoprotein cholesterol measurement	4	87	1	0	1	0.000212857	0.00021284	0.0145996	1	0.0111111	0.021978	0.0153965	rs6982502	http://www.ebi.ac.uk/efo/EFO_0004211	Metabolic disorder	http://www.ebi.ac.uk/efo/EFO_0000589	http://www.ebi.ac.uk/efo/EFO_0005271, http://www.ebi.ac.uk/efo/EFO_0004611	Other measurement,Lipid or lipoprotein measurement	http://www.ebi.ac.uk/efo/EFO_0004732,http://www.ebi.ac.uk/efo/EFO_0001444
neuroimaging measurement	sleep duration, triglyceride measurement	4	87	0	1	1	0.000212857	0.00021284	0.0145996	1	0.0111111	0.021978	0.0153965	rs5117-rs429358	http://www.ebi.ac.uk/efo/EFO_0004346	Other measurement	http://www.ebi.ac.uk/efo/EFO_0001444	http://www.ebi.ac.uk/efo/EFO_0005271, http://www.ebi.ac.uk/efo/EFO_0004530	Other measurement,Lipid or lipoprotein measurement	http://www.ebi.ac.uk/efo/EFO_0004529,http://www.ebi.ac.uk/efo/EFO_0001444
gamma-linolenic acid measurement	sleep duration, low density lipoprotein cholesterol measurement	4	87	0	1	1	0.000212857	0.00021284	0.0145996	1	0.0111111	0.021978	0.0153965	rs28456-rs174546	http://www.ebi.ac.uk/efo/EFO_0007762	Lipid or lipoprotein measurement	http://www.ebi.ac.uk/efo/EFO_0004529	http://www.ebi.ac.uk/efo/EFO_0005271, http://www.ebi.ac.uk/efo/EFO_0004611	Other measurement,Lipid or lipoprotein measurement	http://www.ebi.ac.uk/efo/EFO_0004732,http://www.ebi.ac.uk/efo/EFO_0001444
phosphatidylinositol measurement	sleep duration, triglyceride measurement	4	87	0	1	1	0.000212857	0.00021284	0.0145996	1	0.0111111	0.021978	0.0153965	rs174551-rs174560	http://www.ebi.ac.uk/efo/EFO_0010230	Lipid or lipoprotein measurement	http://www.ebi.ac.uk/efo/EFO_0004529	http://www.ebi.ac.uk/efo/EFO_0005271, http://www.ebi.ac.uk/efo/EFO_0004530	Other measurement,Lipid or lipoprotein measurement	http://www.ebi.ac.uk/efo/EFO_0004529,http://www.ebi.ac.uk/efo/EFO_0001444
sleep duration, high density lipoprotein cholesterol measurement	vitamin E measurement	116	3	1	0	1	0.000212857	0.000212842	0.0145996	1	0.00847458	0.0168067	0.0113629	rs964184	http://www.ebi.ac.uk/efo/EFO_0005271, http://www.ebi.ac.uk/efo/EFO_0004612	Other measurement,Lipid or lipoprotein measurement	http://www.ebi.ac.uk/efo/EFO_0004732,http://www.ebi.ac.uk/efo/EFO_0001444	http://www.ebi.ac.uk/efo/EFO_0004867	Other measurement	http://www.ebi.ac.uk/efo/EFO_0001444
cerebral amyloid deposition measurement	sleep duration, high density lipoprotein cholesterol measurement	3	116	1	0	1	0.000212857	0.000212842	0.0145996	1	0.00847458	0.0168067	0.0113629	rs429358	http://www.ebi.ac.uk/efo/EFO_0007707	Other measurement	http://www.ebi.ac.uk/efo/EFO_0001444	http://www.ebi.ac.uk/efo/EFO_0005271, http://www.ebi.ac.uk/efo/EFO_0004612	Other measurement,Lipid or lipoprotein measurement	http://www.ebi.ac.uk/efo/EFO_0004732,http://www.ebi.ac.uk/efo/EFO_0001444
anthropometric measurement, waist-hip ratio, sexual dimorphism	sleep duration, high density lipoprotein cholesterol measurement	3	116	0	1	1	0.000212857	0.000212842	0.0145996	1	0.00847458	0.0168067	0.0113629	rs1358980-rs6905288	http://www.ebi.ac.uk/efo/EFO_0004302, http://www.ebi.ac.uk/efo/EFO_0004343, http://www.ebi.ac.uk/efo/EFO_0005951	Other measurement,Body measurement,Other trait	http://www.ebi.ac.uk/efo/EFO_0000001,http://www.ebi.ac.uk/efo/EFO_0004324,http://www.ebi.ac.uk/efo/EFO_0001444	http://www.ebi.ac.uk/efo/EFO_0005271, http://www.ebi.ac.uk/efo/EFO_0004612	Other measurement,Lipid or lipoprotein measurement	http://www.ebi.ac.uk/efo/EFO_0004732,http://www.ebi.ac.uk/efo/EFO_0001444
laryngeal squamous cell carcinoma	sleep duration, high density lipoprotein cholesterol measurement	3	116	0	1	1	0.000212857	0.000212842	0.0145996	1	0.00847458	0.0168067	0.0113629	rs174549-rs174545	http://www.ebi.ac.uk/efo/EFO_0006352	Cancer	http://www.ebi.ac.uk/efo/EFO_0000616	http://www.ebi.ac.uk/efo/EFO_0005271, http://www.ebi.ac.uk/efo/EFO_0004612	Other measurement,Lipid or lipoprotein measurement	http://www.ebi.ac.uk/efo/EFO_0004732,http://www.ebi.ac.uk/efo/EFO_0001444
Frontotemporal dementia	unipolar depression, mood disorder	3	116	0	1	1	0.000212857	0.000212842	0.0145996	1	0.00847458	0.0168067	0.0113629	rs7791726-rs10950393	http://www.orpha.net/ORDO/Orphanet_282	Neurological disorder	http://www.ebi.ac.uk/efo/EFO_0000618	http://www.ebi.ac.uk/efo/EFO_0003761, http://www.ebi.ac.uk/efo/EFO_0004247	Neurological disorder	http://www.ebi.ac.uk/efo/EFO_0000618
arachidonic acid measurement	sleep duration	3	116	0	1	1	0.000212857	0.000212842	0.0145996	1	0.00847458	0.0168067	0.0113629	rs174560-rs174577	http://www.ebi.ac.uk/efo/EFO_0006808	Lipid or lipoprotein measurement	http://www.ebi.ac.uk/efo/EFO_0004529	http://www.ebi.ac.uk/efo/EFO_0005271	Other measurement	http://www.ebi.ac.uk/efo/EFO_0001444
leptin measurement	sleep duration	3	116	0	1	1	0.000212857	0.000212842	0.0145996	1	0.00847458	0.0168067	0.0113629	rs8043757-rs8047587	http://www.ebi.ac.uk/efo/EFO_0005000	Other measurement	http://www.ebi.ac.uk/efo/EFO_0001444	http://www.ebi.ac.uk/efo/EFO_0005271	Other measurement	http://www.ebi.ac.uk/efo/EFO_0001444
Alzheimer's disease, t-tau measurement	sleep duration, high density lipoprotein cholesterol measurement	3	116	0	1	1	0.000212857	0.000212842	0.0145996	1	0.00847458	0.0168067	0.0113629	rs769449-rs429358	http://www.ebi.ac.uk/efo/EFO_0000249, http://www.ebi.ac.uk/efo/EFO_0004760	Neurological disorder,Other measurement	http://www.ebi.ac.uk/efo/EFO_0000618,http://www.ebi.ac.uk/efo/EFO_0001444	http://www.ebi.ac.uk/efo/EFO_0005271, http://www.ebi.ac.uk/efo/EFO_0004612	Other measurement,Lipid or lipoprotein measurement	http://www.ebi.ac.uk/efo/EFO_0004732,http://www.ebi.ac.uk/efo/EFO_0001444
arachidonic acid measurement	sleep duration, high density lipoprotein cholesterol measurement	3	116	0	1	1	0.000212857	0.000212842	0.0145996	1	0.00847458	0.0168067	0.0113629	rs174545-rs174577	http://www.ebi.ac.uk/efo/EFO_0006808	Lipid or lipoprotein measurement	http://www.ebi.ac.uk/efo/EFO_0004529	http://www.ebi.ac.uk/efo/EFO_0005271, http://www.ebi.ac.uk/efo/EFO_0004612	Other measurement,Lipid or lipoprotein measurement	http://www.ebi.ac.uk/efo/EFO_0004732,http://www.ebi.ac.uk/efo/EFO_0001444
laryngeal squamous cell carcinoma	sleep duration	3	116	0	1	1	0.000212857	0.000212842	0.0145996	1	0.00847458	0.0168067	0.0113629	rs174549-rs174560	http://www.ebi.ac.uk/efo/EFO_0006352	Cancer	http://www.ebi.ac.uk/efo/EFO_0000616	http://www.ebi.ac.uk/efo/EFO_0005271	Other measurement	http://www.ebi.ac.uk/efo/EFO_0001444
Alzheimer's disease, p-tau measurement	sleep duration, high density lipoprotein cholesterol measurement	3	116	0	1	1	0.000212857	0.000212842	0.0145996	1	0.00847458	0.0168067	0.0113629	rs769449-rs429358	http://www.ebi.ac.uk/efo/EFO_0000249, http://www.ebi.ac.uk/efo/EFO_0004763	Neurological disorder,Other measurement	http://www.ebi.ac.uk/efo/EFO_0000618,http://www.ebi.ac.uk/efo/EFO_0001444	http://www.ebi.ac.uk/efo/EFO_0005271, http://www.ebi.ac.uk/efo/EFO_0004612	Other measurement,Lipid or lipoprotein measurement	http://www.ebi.ac.uk/efo/EFO_0004732,http://www.ebi.ac.uk/efo/EFO_0001444
phosphatidylethanolamine ether measurement	sleep duration, high density lipoprotein cholesterol measurement	3	116	0	1	1	0.000212857	0.000212842	0.0145996	1	0.00847458	0.0168067	0.0113629	rs174549-rs174545	http://www.ebi.ac.uk/efo/EFO_0010229	Lipid or lipoprotein measurement	http://www.ebi.ac.uk/efo/EFO_0004529	http://www.ebi.ac.uk/efo/EFO_0005271, http://www.ebi.ac.uk/efo/EFO_0004612	Other measurement,Lipid or lipoprotein measurement	http://www.ebi.ac.uk/efo/EFO_0004732,http://www.ebi.ac.uk/efo/EFO_0001444
childhood trauma measurement	sleep duration	3	116	0	1	1	0.000212857	0.000212842	0.0145996	1	0.00847458	0.0168067	0.0113629	rs1229762-rs1859100	http://www.ebi.ac.uk/efo/EFO_0007979	Other measurement	http://www.ebi.ac.uk/efo/EFO_0001444	http://www.ebi.ac.uk/efo/EFO_0005271	Other measurement	http://www.ebi.ac.uk/efo/EFO_0001444
cis/trans-18:2 fatty acid measurement, trans fatty acid measurement	sleep duration	3	116	0	1	1	0.000212857	0.000212842	0.0145996	1	0.00847458	0.0168067	0.0113629	rs174549-rs174560	http://www.ebi.ac.uk/efo/EFO_0006824, http://www.ebi.ac.uk/efo/EFO_0006821	Lipid or lipoprotein measurement	http://www.ebi.ac.uk/efo/EFO_0004529	http://www.ebi.ac.uk/efo/EFO_0005271	Other measurement	http://www.ebi.ac.uk/efo/EFO_0001444
cardiovascular disease biomarker measurement	sleep duration	3	116	1	0	1	0.000212857	0.000212842	0.0145996	1	0.00847458	0.0168067	0.0113629	rs13107325	http://www.ebi.ac.uk/efo/EFO_0005278	Cardiovascular measurement	http://www.ebi.ac.uk/efo/EFO_0004298	http://www.ebi.ac.uk/efo/EFO_0005271	Other measurement	http://www.ebi.ac.uk/efo/EFO_0001444
cis/trans-18:2 fatty acid measurement, trans fatty acid measurement	sleep duration, high density lipoprotein cholesterol measurement	3	116	0	1	1	0.000212857	0.000212842	0.0145996	1	0.00847458	0.0168067	0.0113629	rs174549-rs174545	http://www.ebi.ac.uk/efo/EFO_0006824, http://www.ebi.ac.uk/efo/EFO_0006821	Lipid or lipoprotein measurement	http://www.ebi.ac.uk/efo/EFO_0004529	http://www.ebi.ac.uk/efo/EFO_0005271, http://www.ebi.ac.uk/efo/EFO_0004612	Other measurement,Lipid or lipoprotein measurement	http://www.ebi.ac.uk/efo/EFO_0004732,http://www.ebi.ac.uk/efo/EFO_0001444
response to darapladib, acute coronary syndrome, lipoprotein-associated phospholipase A(2) change measurement, coronary heart disease	sleep duration, high density lipoprotein cholesterol measurement	3	116	0	1	1	0.000212857	0.000212842	0.0145996	1	0.00847458	0.0168067	0.0113629	rs646776-rs7528419	http://www.ebi.ac.uk/efo/EFO_0008395, http://www.ebi.ac.uk/efo/EFO_0005672, http://www.ebi.ac.uk/efo/EFO_0008432, http://www.ebi.ac.uk/efo/EFO_0001645	Cardiovascular disease,Cardiovascular measurement,Response to drug	http://www.ebi.ac.uk/efo/EFO_0000319,http://www.ebi.ac.uk/efo/EFO_0004298,http://purl.obolibrary.org/obo/GO_0042493	http://www.ebi.ac.uk/efo/EFO_0005271, http://www.ebi.ac.uk/efo/EFO_0004612	Other measurement,Lipid or lipoprotein measurement	http://www.ebi.ac.uk/efo/EFO_0004732,http://www.ebi.ac.uk/efo/EFO_0001444
Shoulder pain, Neck pain	sleep duration	3	116	0	1	1	0.000212857	0.000212842	0.0145996	1	0.00847458	0.0168067	0.0113629	rs1229762-rs34291892	http://purl.obolibrary.org/obo/HP_0030834, http://purl.obolibrary.org/obo/HP_0030833	Other trait	http://www.ebi.ac.uk/efo/EFO_0000001	http://www.ebi.ac.uk/efo/EFO_0005271	Other measurement	http://www.ebi.ac.uk/efo/EFO_0001444
Hodgkins lymphoma, mixed cellularity	sleep duration	3	116	0	1	1	0.000212857	0.000212842	0.0145996	1	0.00847458	0.0168067	0.0113629	rs1633096-rs1633063	http://www.ebi.ac.uk/efo/EFO_1002031	Cancer	http://www.ebi.ac.uk/efo/EFO_0000616	http://www.ebi.ac.uk/efo/EFO_0005271	Other measurement	http://www.ebi.ac.uk/efo/EFO_0001444
phosphatidylethanolamine ether measurement	sleep duration	3	116	0	1	1	0.000212857	0.000212842	0.0145996	1	0.00847458	0.0168067	0.0113629	rs174549-rs174560	http://www.ebi.ac.uk/efo/EFO_0010229	Lipid or lipoprotein measurement	http://www.ebi.ac.uk/efo/EFO_0004529	http://www.ebi.ac.uk/efo/EFO_0005271	Other measurement	http://www.ebi.ac.uk/efo/EFO_0001444
cholesteryl ester 16:0 measurement	sleep duration	3	116	0	1	1	0.000212857	0.000212842	0.0145996	1	0.00847458	0.0168067	0.0113629	rs174560-rs174548	http://www.ebi.ac.uk/efo/EFO_0010341	Lipid or lipoprotein measurement	http://www.ebi.ac.uk/efo/EFO_0004529	http://www.ebi.ac.uk/efo/EFO_0005271	Other measurement	http://www.ebi.ac.uk/efo/EFO_0001444
fatty acid measurement, oleic acid measurement	sleep duration, high density lipoprotein cholesterol measurement	3	116	0	1	1	0.000212857	0.000212842	0.0145996	1	0.00847458	0.0168067	0.0113629	rs174545-rs174535	http://www.ebi.ac.uk/efo/EFO_0005110, http://www.ebi.ac.uk/efo/EFO_0006810	Lipid or lipoprotein measurement	http://www.ebi.ac.uk/efo/EFO_0004529	http://www.ebi.ac.uk/efo/EFO_0005271, http://www.ebi.ac.uk/efo/EFO_0004612	Other measurement,Lipid or lipoprotein measurement	http://www.ebi.ac.uk/efo/EFO_0004732,http://www.ebi.ac.uk/efo/EFO_0001444
fatty acid measurement, oleic acid measurement	sleep duration	3	116	0	1	1	0.000212857	0.000212842	0.0145996	1	0.00847458	0.0168067	0.0113629	rs174535-rs174560	http://www.ebi.ac.uk/efo/EFO_0005110, http://www.ebi.ac.uk/efo/EFO_0006810	Lipid or lipoprotein measurement	http://www.ebi.ac.uk/efo/EFO_0004529	http://www.ebi.ac.uk/efo/EFO_0005271	Other measurement	http://www.ebi.ac.uk/efo/EFO_0001444
cholesteryl ester 16:0 measurement	sleep duration, high density lipoprotein cholesterol measurement	3	116	0	1	1	0.000212857	0.000212842	0.0145996	1	0.00847458	0.0168067	0.0113629	rs174545-rs174548	http://www.ebi.ac.uk/efo/EFO_0010341	Lipid or lipoprotein measurement	http://www.ebi.ac.uk/efo/EFO_0004529	http://www.ebi.ac.uk/efo/EFO_0005271, http://www.ebi.ac.uk/efo/EFO_0004612	Other measurement,Lipid or lipoprotein measurement	http://www.ebi.ac.uk/efo/EFO_0004732,http://www.ebi.ac.uk/efo/EFO_0001444
C-peptide measurement	sleep duration, high density lipoprotein cholesterol measurement	3	116	0	1	1	0.000212857	0.000212842	0.0145996	1	0.00847458	0.0168067	0.0113629	rs2169387-rs4841132	http://www.ebi.ac.uk/efo/EFO_0005187	Other measurement	http://www.ebi.ac.uk/efo/EFO_0001444	http://www.ebi.ac.uk/efo/EFO_0005271, http://www.ebi.ac.uk/efo/EFO_0004612	Other measurement,Lipid or lipoprotein measurement	http://www.ebi.ac.uk/efo/EFO_0004732,http://www.ebi.ac.uk/efo/EFO_0001444
depressive symptom measurement	metabolic syndrome	259	132	0	2	2	0.0209114	0.000213226	0.0146257	1	0.00514139	0.0102302	0.0103029	rs7124681-rs2290850|rs3115672-rs3099844	http://www.ebi.ac.uk/efo/EFO_0007006	Other measurement	http://www.ebi.ac.uk/efo/EFO_0001444	http://www.ebi.ac.uk/efo/EFO_0000195	Metabolic disorder	http://www.ebi.ac.uk/efo/EFO_0000589
age at menopause	cardiovascular disease	120	285	0	2	2	0.0209187	0.00021329	0.0146298	1	0.00496278	0.00987654	0.00994027	rs12324159-rs28880687|rs200448-rs12731208	http://www.ebi.ac.uk/efo/EFO_0004704	Other measurement	http://www.ebi.ac.uk/efo/EFO_0001444	http://www.ebi.ac.uk/efo/EFO_0000319	Other disease	http://www.ebi.ac.uk/efo/EFO_0000408
psoriasis vulgaris	rosacea severity measurement	25	14	0	1	1	0.00021408	0.00021406	0.0146743	1	0.0263158	0.0512821	0.0391656	rs847-rs1295685	http://www.ebi.ac.uk/efo/EFO_1001494	Immune system disorder	http://www.ebi.ac.uk/efo/EFO_0000540	http://www.ebi.ac.uk/efo/EFO_0009180	Other measurement	http://www.ebi.ac.uk/efo/EFO_0001444
gastroesophageal reflux disease	stroke, coronary heart disease	25	14	0	1	1	0.00021408	0.00021406	0.0146743	1	0.0263158	0.0512821	0.0391656	rs597808-rs11065987	http://www.ebi.ac.uk/efo/EFO_0003948	Digestive system disorder	http://www.ebi.ac.uk/efo/EFO_0000405	http://www.ebi.ac.uk/efo/EFO_0000712, http://www.ebi.ac.uk/efo/EFO_0001645	Cardiovascular disease	http://www.ebi.ac.uk/efo/EFO_0000319
calcium measurement	cotinine glucuronidation measurement	25	14	0	1	1	0.00021408	0.00021406	0.0146743	1	0.0263158	0.0512821	0.0391656	rs6952407-rs17711722	http://www.ebi.ac.uk/efo/EFO_0004838	Other measurement	http://www.ebi.ac.uk/efo/EFO_0001444	http://www.ebi.ac.uk/efo/EFO_0006508	Other measurement	http://www.ebi.ac.uk/efo/EFO_0001444
stroke, coronary heart disease	systemic scleroderma, rheumatoid arthritis, myositis, systemic lupus erythematosus	14	25	0	1	1	0.00021408	0.00021406	0.0146743	1	0.0263158	0.0512821	0.0391656	rs11065987-rs11066301	http://www.ebi.ac.uk/efo/EFO_0000712, http://www.ebi.ac.uk/efo/EFO_0001645	Cardiovascular disease	http://www.ebi.ac.uk/efo/EFO_0000319	http://www.ebi.ac.uk/efo/EFO_0000717, http://www.ebi.ac.uk/efo/EFO_0000685, http://www.ebi.ac.uk/efo/EFO_0000783, http://www.ebi.ac.uk/efo/EFO_0002690	Cardiovascular disease,Immune system disorder	http://www.ebi.ac.uk/efo/EFO_0000319,http://www.ebi.ac.uk/efo/EFO_0000540
bipolar I disorder	phospholipid measurement	14	25	0	1	1	0.00021408	0.00021406	0.0146743	1	0.0263158	0.0512821	0.0391656	rs2305929-rs4666002	http://www.ebi.ac.uk/efo/EFO_0009963	Neurological disorder	http://www.ebi.ac.uk/efo/EFO_0000618	http://www.ebi.ac.uk/efo/EFO_0004639	Lipid or lipoprotein measurement	http://www.ebi.ac.uk/efo/EFO_0004529
serum IgM measurement	systemic scleroderma, rheumatoid arthritis, myositis, systemic lupus erythematosus	14	25	0	1	1	0.00021408	0.00021406	0.0146743	1	0.0263158	0.0512821	0.0391656	rs6679677-rs2476601	http://www.ebi.ac.uk/efo/EFO_0004993	Other measurement	http://www.ebi.ac.uk/efo/EFO_0001444	http://www.ebi.ac.uk/efo/EFO_0000717, http://www.ebi.ac.uk/efo/EFO_0000685, http://www.ebi.ac.uk/efo/EFO_0000783, http://www.ebi.ac.uk/efo/EFO_0002690	Cardiovascular disease,Immune system disorder	http://www.ebi.ac.uk/efo/EFO_0000319,http://www.ebi.ac.uk/efo/EFO_0000540
joint hypermobility measurement	phospholipid measurement	14	25	0	1	1	0.00021408	0.00021406	0.0146743	1	0.0263158	0.0512821	0.0391656	rs431722-rs1061808	http://www.ebi.ac.uk/efo/EFO_0007905	Other measurement	http://www.ebi.ac.uk/efo/EFO_0001444	http://www.ebi.ac.uk/efo/EFO_0004639	Lipid or lipoprotein measurement	http://www.ebi.ac.uk/efo/EFO_0004529
lysophosphatidylcholine measurement	phospholipid measurement	14	25	0	1	1	0.00021408	0.00021406	0.0146743	1	0.0263158	0.0512821	0.0391656	rs102275-rs28456	http://www.ebi.ac.uk/efo/EFO_0010224	Lipid or lipoprotein measurement	http://www.ebi.ac.uk/efo/EFO_0004529	http://www.ebi.ac.uk/efo/EFO_0004639	Lipid or lipoprotein measurement	http://www.ebi.ac.uk/efo/EFO_0004529
lipoprotein-associated phospholipase A(2) measurement	phospholipid measurement	14	25	1	0	1	0.00021408	0.00021406	0.0146743	1	0.0263158	0.0512821	0.0391656	rs964184	http://www.ebi.ac.uk/efo/EFO_0004746	Lipid or lipoprotein measurement	http://www.ebi.ac.uk/efo/EFO_0004732	http://www.ebi.ac.uk/efo/EFO_0004639	Lipid or lipoprotein measurement	http://www.ebi.ac.uk/efo/EFO_0004529
Antiglaucoma preparations and miotics use measurement	self reported educational attainment, refractive error measurement	14	25	0	1	1	0.00021408	0.00021406	0.0146743	1	0.0263158	0.0512821	0.0391656	rs2753462-rs33912345	http://www.ebi.ac.uk/efo/EFO_0009944	Other measurement	http://www.ebi.ac.uk/efo/EFO_0001444	http://www.ebi.ac.uk/efo/EFO_0004784, http://www.ebi.ac.uk/efo/EFO_0007814	Other measurement	http://www.ebi.ac.uk/efo/EFO_0001444
esterified cholesterol measurement	phospholipid measurement	14	25	0	1	1	0.00021408	0.00021406	0.0146743	1	0.0263158	0.0512821	0.0391656	rs102275-rs28456	http://www.ebi.ac.uk/efo/EFO_0008589	Lipid or lipoprotein measurement	http://www.ebi.ac.uk/efo/EFO_0004732	http://www.ebi.ac.uk/efo/EFO_0004639	Lipid or lipoprotein measurement	http://www.ebi.ac.uk/efo/EFO_0004529
Abdominal Aortic Aneurysm	lipoprotein measurement, blood metabolite measurement	10	35	0	1	1	0.00021408	0.00021406	0.0146743	1	0.0227273	0.0444444	0.0334799	rs142130958-rs6511720	http://www.ebi.ac.uk/efo/EFO_0004214	Cardiovascular disease	http://www.ebi.ac.uk/efo/EFO_0000319	http://www.ebi.ac.uk/efo/EFO_0004732, http://www.ebi.ac.uk/efo/EFO_0005664	Other measurement	http://www.ebi.ac.uk/efo/EFO_0001444
lipoprotein measurement, blood metabolite measurement	protein C measurement	35	10	0	1	1	0.00021408	0.00021406	0.0146743	1	0.0227273	0.0444444	0.0334799	rs17145750-rs42238	http://www.ebi.ac.uk/efo/EFO_0004732, http://www.ebi.ac.uk/efo/EFO_0005664	Other measurement	http://www.ebi.ac.uk/efo/EFO_0001444	http://www.ebi.ac.uk/efo/EFO_0004633	Hematological measurement	http://www.ebi.ac.uk/efo/EFO_0004503
outer ear morphology trait	synophrys measurement	7	50	1	0	1	0.00021408	0.000214061	0.0146743	1	0.0178571	0.0350877	0.0258411	rs3827760	http://www.ebi.ac.uk/efo/EFO_0007664	Other trait	http://www.ebi.ac.uk/efo/EFO_0000001	http://www.ebi.ac.uk/efo/EFO_0007906	Other measurement	http://www.ebi.ac.uk/efo/EFO_0001444
nervousness	obesity	7	50	0	1	1	0.00021408	0.000214061	0.0146743	1	0.0178571	0.0350877	0.0258411	rs11665052-rs538656	http://purl.obolibrary.org/obo/NCIT_C74532	Neurological disorder	http://www.ebi.ac.uk/efo/EFO_0000618	http://www.ebi.ac.uk/efo/EFO_0001073	Metabolic disorder	http://www.ebi.ac.uk/efo/EFO_0000589
creatinine measurement, glomerular filtration rate	triglyceride measurement, blood pressure	70	5	1	0	1	0.00021408	0.000214062	0.0146743	1	0.0135135	0.0266667	0.0191025	rs780093	http://www.ebi.ac.uk/efo/EFO_0004518, http://www.ebi.ac.uk/efo/EFO_0005208	Other measurement	http://www.ebi.ac.uk/efo/EFO_0001444	http://www.ebi.ac.uk/efo/EFO_0004530, http://www.ebi.ac.uk/efo/EFO_0004325	Other measurement,Lipid or lipoprotein measurement	http://www.ebi.ac.uk/efo/EFO_0004529,http://www.ebi.ac.uk/efo/EFO_0001444
systolic blood pressure, alcohol drinking	thyroid peroxidase antibody measurement	70	5	0	1	1	0.00021408	0.000214062	0.0146743	1	0.0135135	0.0266667	0.0191025	rs653178-rs597808	http://www.ebi.ac.uk/efo/EFO_0006335, http://www.ebi.ac.uk/efo/EFO_0004329	Biological process,Other measurement	http://purl.obolibrary.org/obo/GO_0008150,http://www.ebi.ac.uk/efo/EFO_0001444	http://www.ebi.ac.uk/efo/EFO_0005666	Other measurement	http://www.ebi.ac.uk/efo/EFO_0001444
creatinine measurement, glomerular filtration rate	serum alpha-1-antitrypsin measurement	70	5	0	1	1	0.00021408	0.000214062	0.0146743	1	0.0135135	0.0266667	0.0191025	rs780093-rs1260326	http://www.ebi.ac.uk/efo/EFO_0004518, http://www.ebi.ac.uk/efo/EFO_0005208	Other measurement	http://www.ebi.ac.uk/efo/EFO_0001444	http://www.ebi.ac.uk/efo/EFO_0005415	Other measurement	http://www.ebi.ac.uk/efo/EFO_0001444
creatinine measurement, glomerular filtration rate	non-alcoholic fatty liver disease	70	5	0	1	1	0.00021408	0.000214062	0.0146743	1	0.0135135	0.0266667	0.0191025	rs780093-rs1260326	http://www.ebi.ac.uk/efo/EFO_0004518, http://www.ebi.ac.uk/efo/EFO_0005208	Other measurement	http://www.ebi.ac.uk/efo/EFO_0001444	http://www.ebi.ac.uk/efo/EFO_0003095	Digestive system disorder	http://www.ebi.ac.uk/efo/EFO_0000405
creatinine measurement, glomerular filtration rate	phosphatidylcholine ether measurement	70	5	0	1	1	0.00021408	0.000214062	0.0146743	1	0.0135135	0.0266667	0.0191025	rs35861938-rs2453533	http://www.ebi.ac.uk/efo/EFO_0004518, http://www.ebi.ac.uk/efo/EFO_0005208	Other measurement	http://www.ebi.ac.uk/efo/EFO_0001444	http://www.ebi.ac.uk/efo/EFO_0010227	Lipid or lipoprotein measurement	http://www.ebi.ac.uk/efo/EFO_0004529
creatinine measurement, glomerular filtration rate	velopharyngeal dysfunction	70	5	0	1	1	0.00021408	0.000214062	0.0146743	1	0.0135135	0.0266667	0.0191025	rs12922822-rs13329952	http://www.ebi.ac.uk/efo/EFO_0004518, http://www.ebi.ac.uk/efo/EFO_0005208	Other measurement	http://www.ebi.ac.uk/efo/EFO_0001444	http://www.ebi.ac.uk/efo/EFO_0009336	Other trait	http://www.ebi.ac.uk/efo/EFO_0000001
creatinine measurement, glomerular filtration rate	schizophrenia, bipolar disorder, schizoaffective disorder	70	5	0	1	1	0.00021408	0.000214062	0.0146743	1	0.0135135	0.0266667	0.0191025	rs6703335-rs2802729	http://www.ebi.ac.uk/efo/EFO_0004518, http://www.ebi.ac.uk/efo/EFO_0005208	Other measurement	http://www.ebi.ac.uk/efo/EFO_0001444	http://www.ebi.ac.uk/efo/EFO_0000692, http://www.ebi.ac.uk/efo/EFO_0000289, http://www.ebi.ac.uk/efo/EFO_0005411	Neurological disorder	http://www.ebi.ac.uk/efo/EFO_0000618
creatinine measurement, glomerular filtration rate	smoking status measurement, high density lipoprotein cholesterol measurement	70	5	0	1	1	0.00021408	0.000214062	0.0146743	1	0.0135135	0.0266667	0.0191025	rs10937241-rs10513801	http://www.ebi.ac.uk/efo/EFO_0004518, http://www.ebi.ac.uk/efo/EFO_0005208	Other measurement	http://www.ebi.ac.uk/efo/EFO_0001444	http://www.ebi.ac.uk/efo/EFO_0006527, http://www.ebi.ac.uk/efo/EFO_0004612	Other measurement,Lipid or lipoprotein measurement	http://www.ebi.ac.uk/efo/EFO_0004732,http://www.ebi.ac.uk/efo/EFO_0001444
creatinine measurement, glomerular filtration rate	insulin sensitivity measurement	70	5	0	1	1	0.00021408	0.000214062	0.0146743	1	0.0135135	0.0266667	0.0191025	rs1047891-rs715	http://www.ebi.ac.uk/efo/EFO_0004518, http://www.ebi.ac.uk/efo/EFO_0005208	Other measurement	http://www.ebi.ac.uk/efo/EFO_0001444	http://www.ebi.ac.uk/efo/EFO_0004471	Other measurement	http://www.ebi.ac.uk/efo/EFO_0001444
neuroblastoma, cutaneous melanoma	uterine fibroid	5	70	0	1	1	0.00021408	0.000214062	0.0146743	1	0.0135135	0.0266667	0.0191025	rs11591710-rs9419958	http://www.ebi.ac.uk/efo/EFO_0000621, http://www.ebi.ac.uk/efo/EFO_0000389	Cancer	http://www.ebi.ac.uk/efo/EFO_0000616	http://www.ebi.ac.uk/efo/EFO_0000731	Cancer	http://www.ebi.ac.uk/efo/EFO_0000616
coffee consumption	systolic blood pressure, alcohol drinking	5	70	0	1	1	0.00021408	0.000214062	0.0146743	1	0.0135135	0.0266667	0.0191025	rs11636952-rs6495122	http://www.ebi.ac.uk/efo/EFO_0004330	Biological process	http://purl.obolibrary.org/obo/GO_0008150	http://www.ebi.ac.uk/efo/EFO_0006335, http://www.ebi.ac.uk/efo/EFO_0004329	Biological process,Other measurement	http://purl.obolibrary.org/obo/GO_0008150,http://www.ebi.ac.uk/efo/EFO_0001444
base metabolic rate measurement	systolic blood pressure, alcohol drinking	5	70	0	1	1	0.00021408	0.000214062	0.0146743	1	0.0135135	0.0266667	0.0191025	rs1421085-rs55872725	http://www.ebi.ac.uk/efo/EFO_0007777	Other measurement	http://www.ebi.ac.uk/efo/EFO_0001444	http://www.ebi.ac.uk/efo/EFO_0006335, http://www.ebi.ac.uk/efo/EFO_0004329	Biological process,Other measurement	http://purl.obolibrary.org/obo/GO_0008150,http://www.ebi.ac.uk/efo/EFO_0001444
triple-negative breast cancer	uterine fibroid	5	70	1	0	1	0.00021408	0.000214062	0.0146743	1	0.0135135	0.0266667	0.0191025	rs78378222	http://www.ebi.ac.uk/efo/EFO_0005537	Cancer	http://www.ebi.ac.uk/efo/EFO_0000616	http://www.ebi.ac.uk/efo/EFO_0000731	Cancer	http://www.ebi.ac.uk/efo/EFO_0000616
longitudinal BMI measurement	systolic blood pressure, alcohol drinking	5	70	0	1	1	0.00021408	0.000214062	0.0146743	1	0.0135135	0.0266667	0.0191025	rs1558902-rs55872725	http://www.ebi.ac.uk/efo/EFO_0005937	Body measurement	http://www.ebi.ac.uk/efo/EFO_0004324	http://www.ebi.ac.uk/efo/EFO_0006335, http://www.ebi.ac.uk/efo/EFO_0004329	Biological process,Other measurement	http://purl.obolibrary.org/obo/GO_0008150,http://www.ebi.ac.uk/efo/EFO_0001444
carotid atherosclerosis	systolic blood pressure, alcohol drinking	5	70	0	1	1	0.00021408	0.000214062	0.0146743	1	0.0135135	0.0266667	0.0191025	rs17477177-rs2392929	http://www.ebi.ac.uk/efo/EFO_0009783	Cardiovascular disease	http://www.ebi.ac.uk/efo/EFO_0000319	http://www.ebi.ac.uk/efo/EFO_0006335, http://www.ebi.ac.uk/efo/EFO_0004329	Biological process,Other measurement	http://purl.obolibrary.org/obo/GO_0008150,http://www.ebi.ac.uk/efo/EFO_0001444
complement C4 measurement	susceptibility to shingles measurement	13	27	0	1	1	0.000214692	0.000214672	0.0147127	1	0.025641	0.05	0.0380971	rs8283-rs204881	http://www.ebi.ac.uk/efo/EFO_0004984	Other measurement	http://www.ebi.ac.uk/efo/EFO_0001444	http://www.ebi.ac.uk/efo/EFO_0008401	Other measurement	http://www.ebi.ac.uk/efo/EFO_0001444
iron biomarker measurement, transferrin measurement	osteoarthritis	9	39	0	1	1	0.000214692	0.000214672	0.0147127	1	0.0212766	0.0416667	0.0311996	rs115740542-rs1800562	http://www.ebi.ac.uk/efo/EFO_0004461, http://www.ebi.ac.uk/efo/EFO_0006341	Other measurement	http://www.ebi.ac.uk/efo/EFO_0001444	http://www.ebi.ac.uk/efo/EFO_0002506	Other disease	http://www.ebi.ac.uk/efo/EFO_0000408
glycerophospholipid measurement, blood metabolite measurement	low density lipoprotein cholesterol measurement, physical activity	9	39	0	1	1	0.000214692	0.000214672	0.0147127	1	0.0212766	0.0416667	0.0311996	rs174547-rs174568	http://www.ebi.ac.uk/efo/EFO_0007630, http://www.ebi.ac.uk/efo/EFO_0005664	Other measurement,Lipid or lipoprotein measurement	http://www.ebi.ac.uk/efo/EFO_0004529,http://www.ebi.ac.uk/efo/EFO_0001444	http://www.ebi.ac.uk/efo/EFO_0004611, http://www.ebi.ac.uk/efo/EFO_0003940	Biological process,Lipid or lipoprotein measurement	http://www.ebi.ac.uk/efo/EFO_0004732,http://purl.obolibrary.org/obo/GO_0008150
fatty acid measurement, breast milk measurement, parental genotype effect measurement	low density lipoprotein cholesterol measurement, physical activity	9	39	0	1	1	0.000214692	0.000214672	0.0147127	1	0.0212766	0.0416667	0.0311996	rs174556-rs174568	http://www.ebi.ac.uk/efo/EFO_0005110, http://www.ebi.ac.uk/efo/EFO_0009092, http://www.ebi.ac.uk/efo/EFO_0005939	Other measurement,Lipid or lipoprotein measurement	http://www.ebi.ac.uk/efo/EFO_0004529,http://www.ebi.ac.uk/efo/EFO_0001444	http://www.ebi.ac.uk/efo/EFO_0004611, http://www.ebi.ac.uk/efo/EFO_0003940	Biological process,Lipid or lipoprotein measurement	http://www.ebi.ac.uk/efo/EFO_0004732,http://purl.obolibrary.org/obo/GO_0008150
fat body mass	pulse pressure measurement, alcohol drinking	9	39	0	1	1	0.000214692	0.000214672	0.0147127	1	0.0212766	0.0416667	0.0311996	rs9928094-rs9972653	http://www.ebi.ac.uk/efo/EFO_0005409	Other measurement	http://www.ebi.ac.uk/efo/EFO_0001444	http://www.ebi.ac.uk/efo/EFO_0005763, http://www.ebi.ac.uk/efo/EFO_0004329	Biological process,Cardiovascular measurement	http://purl.obolibrary.org/obo/GO_0008150,http://www.ebi.ac.uk/efo/EFO_0004298
hepatitis B virus infection	osteoarthritis	9	39	0	1	1	0.000214692	0.000214672	0.0147127	1	0.0212766	0.0416667	0.0311996	rs2856821-rs9277535	http://www.ebi.ac.uk/efo/EFO_0004197	Digestive system disorder	http://www.ebi.ac.uk/efo/EFO_0000405	http://www.ebi.ac.uk/efo/EFO_0002506	Other disease	http://www.ebi.ac.uk/efo/EFO_0000408
fat body mass	social interaction measurement	9	39	0	1	1	0.000214692	0.000214672	0.0147127	1	0.0212766	0.0416667	0.0311996	rs36030660-rs6567160	http://www.ebi.ac.uk/efo/EFO_0005409	Other measurement	http://www.ebi.ac.uk/efo/EFO_0001444	http://www.ebi.ac.uk/efo/EFO_0009592	Other measurement	http://www.ebi.ac.uk/efo/EFO_0001444
Hodgkins lymphoma, multiple myeloma, chronic lymphocytic leukemia	pulse pressure measurement, alcohol drinking	9	39	0	1	1	0.000214692	0.000214672	0.0147127	1	0.0212766	0.0416667	0.0311996	rs28581706-rs6763508	http://www.ebi.ac.uk/efo/EFO_0000183, http://www.ebi.ac.uk/efo/EFO_0001378, http://www.ebi.ac.uk/efo/EFO_0000095	Cancer	http://www.ebi.ac.uk/efo/EFO_0000616	http://www.ebi.ac.uk/efo/EFO_0005763, http://www.ebi.ac.uk/efo/EFO_0004329	Biological process,Cardiovascular measurement	http://purl.obolibrary.org/obo/GO_0008150,http://www.ebi.ac.uk/efo/EFO_0004298
HDL cholesterol change measurement, physical activity	hepatitis B virus infection	39	9	0	1	1	0.000214692	0.000214672	0.0147127	1	0.0212766	0.0416667	0.0311996	rs4821116-rs5749502	http://www.ebi.ac.uk/efo/EFO_0007805, http://www.ebi.ac.uk/efo/EFO_0003940	Biological process,Lipid or lipoprotein measurement	http://www.ebi.ac.uk/efo/EFO_0004732,http://purl.obolibrary.org/obo/GO_0008150	http://www.ebi.ac.uk/efo/EFO_0004197	Digestive system disorder	http://www.ebi.ac.uk/efo/EFO_0000405
low density lipoprotein cholesterol measurement, physical activity	susceptibility to mumps measurement	39	9	0	1	1	0.000214692	0.000214672	0.0147127	1	0.0212766	0.0416667	0.0311996	rs4002471-rs516316	http://www.ebi.ac.uk/efo/EFO_0004611, http://www.ebi.ac.uk/efo/EFO_0003940	Biological process,Lipid or lipoprotein measurement	http://www.ebi.ac.uk/efo/EFO_0004732,http://purl.obolibrary.org/obo/GO_0008150	http://www.ebi.ac.uk/efo/EFO_0008404	Other measurement	http://www.ebi.ac.uk/efo/EFO_0001444
HDL cholesterol change measurement, physical activity	high altitude adaptation	39	9	0	1	1	0.000214692	0.000214672	0.0147127	1	0.0212766	0.0416667	0.0311996	rs56959712-rs139129572	http://www.ebi.ac.uk/efo/EFO_0007805, http://www.ebi.ac.uk/efo/EFO_0003940	Biological process,Lipid or lipoprotein measurement	http://www.ebi.ac.uk/efo/EFO_0004732,http://purl.obolibrary.org/obo/GO_0008150	http://www.ebi.ac.uk/efo/EFO_0009105	Biological process	http://purl.obolibrary.org/obo/GO_0008150
bilirubin measurement	iron biomarker measurement, transferrin measurement	39	9	1	0	1	0.000214692	0.000214672	0.0147127	1	0.0212766	0.0416667	0.0311996	rs855791	http://www.ebi.ac.uk/efo/EFO_0004570	Other measurement	http://www.ebi.ac.uk/efo/EFO_0001444	http://www.ebi.ac.uk/efo/EFO_0004461, http://www.ebi.ac.uk/efo/EFO_0006341	Other measurement	http://www.ebi.ac.uk/efo/EFO_0001444
Thyroid preparation use measurement	coronary artery disease	132	260	1	1	2	0.0209921	0.000214868	0.0147259	1	0.00512821	0.0102041	0.0102764	rs3184504|rs4072980-rs61776678	http://www.ebi.ac.uk/efo/EFO_0009933	Other measurement	http://www.ebi.ac.uk/efo/EFO_0001444	http://www.ebi.ac.uk/efo/EFO_0000378	Cardiovascular disease	http://www.ebi.ac.uk/efo/EFO_0000319
anti-neutrophil antibody associated vasculitis	susceptibility to plantar warts measurement	16	22	0	1	1	0.000215304	0.000215283	0.0147478	1	0.027027	0.0526316	0.0403072	rs9277341-rs6415133	http://www.ebi.ac.uk/efo/EFO_0004826	Immune system disorder	http://www.ebi.ac.uk/efo/EFO_0000540	http://www.ebi.ac.uk/efo/EFO_0008406	Other measurement	http://www.ebi.ac.uk/efo/EFO_0001444
glucose measurement	urolithiasis	22	16	1	0	1	0.000215304	0.000215283	0.0147478	1	0.027027	0.0526316	0.0403072	rs1260326	http://www.ebi.ac.uk/efo/EFO_0004468	Other measurement	http://www.ebi.ac.uk/efo/EFO_0001444	http://purl.obolibrary.org/obo/MONDO_0024647	Other disease	http://www.ebi.ac.uk/efo/EFO_0000408
body mass index, fasting blood glucose measurement	ceramide measurement	22	16	0	1	1	0.000215304	0.000215283	0.0147478	1	0.027027	0.0526316	0.0403072	rs11320420-rs174550	http://www.ebi.ac.uk/efo/EFO_0004340, http://www.ebi.ac.uk/efo/EFO_0004465	Body measurement,Other measurement	http://www.ebi.ac.uk/efo/EFO_0004324,http://www.ebi.ac.uk/efo/EFO_0001444	http://www.ebi.ac.uk/efo/EFO_0010222	Lipid or lipoprotein measurement	http://www.ebi.ac.uk/efo/EFO_0004529
type 2 diabetes nephropathy	urolithiasis	22	16	0	1	1	0.000215304	0.000215283	0.0147478	1	0.027027	0.0526316	0.0403072	rs7206790-rs56094641	http://www.ebi.ac.uk/efo/EFO_0004997	Metabolic disorder	http://www.ebi.ac.uk/efo/EFO_0000589	http://purl.obolibrary.org/obo/MONDO_0024647	Other disease	http://www.ebi.ac.uk/efo/EFO_0000408
body mass index, fasting blood glucose measurement	urolithiasis	22	16	0	1	1	0.000215304	0.000215283	0.0147478	1	0.027027	0.0526316	0.0403072	rs780094-rs1260326	http://www.ebi.ac.uk/efo/EFO_0004340, http://www.ebi.ac.uk/efo/EFO_0004465	Body measurement,Other measurement	http://www.ebi.ac.uk/efo/EFO_0004324,http://www.ebi.ac.uk/efo/EFO_0001444	http://purl.obolibrary.org/obo/MONDO_0024647	Other disease	http://www.ebi.ac.uk/efo/EFO_0000408
body mass index, fasting blood insulin measurement	gout	11	32	0	1	1	0.000215304	0.000215283	0.0147478	1	0.0238095	0.0465116	0.0351982	rs780094-rs1260326	http://www.ebi.ac.uk/efo/EFO_0004340, http://www.ebi.ac.uk/efo/EFO_0004466	Body measurement,Other measurement	http://www.ebi.ac.uk/efo/EFO_0004324,http://www.ebi.ac.uk/efo/EFO_0001444	http://www.ebi.ac.uk/efo/EFO_0004274	Metabolic disorder	http://www.ebi.ac.uk/efo/EFO_0000589
fatty acid measurement	gout	11	32	0	1	1	0.000215304	0.000215283	0.0147478	1	0.0238095	0.0465116	0.0351982	rs780093-rs1260326	http://www.ebi.ac.uk/efo/EFO_0005110	Lipid or lipoprotein measurement	http://www.ebi.ac.uk/efo/EFO_0004529	http://www.ebi.ac.uk/efo/EFO_0004274	Metabolic disorder	http://www.ebi.ac.uk/efo/EFO_0000589
body weight	infant head circumference	32	11	0	1	1	0.000215304	0.000215283	0.0147478	1	0.0238095	0.0465116	0.0351982	rs9846396-rs7624084	http://www.ebi.ac.uk/efo/EFO_0004338	Body measurement	http://www.ebi.ac.uk/efo/EFO_0004324	http://www.ebi.ac.uk/efo/EFO_0004577	Body measurement	http://www.ebi.ac.uk/efo/EFO_0004324
body weight	body weights and measures, body height	32	11	1	0	1	0.000215304	0.000215283	0.0147478	1	0.0238095	0.0465116	0.0351982	rs143384	http://www.ebi.ac.uk/efo/EFO_0004338	Body measurement	http://www.ebi.ac.uk/efo/EFO_0004324	http://www.ebi.ac.uk/efo/EFO_0004324, http://www.ebi.ac.uk/efo/EFO_0004339	Other measurement,Body measurement	http://www.ebi.ac.uk/efo/EFO_0004324,http://www.ebi.ac.uk/efo/EFO_0001444
body weight	infant body height	32	11	1	0	1	0.000215304	0.000215283	0.0147478	1	0.0238095	0.0465116	0.0351982	rs143384	http://www.ebi.ac.uk/efo/EFO_0004338	Body measurement	http://www.ebi.ac.uk/efo/EFO_0004324	http://www.ebi.ac.uk/efo/EFO_0006785	Body measurement	http://www.ebi.ac.uk/efo/EFO_0004324
QRS complex, QRS duration	fatty acid measurement	32	11	0	1	1	0.000215304	0.000215283	0.0147478	1	0.0238095	0.0465116	0.0351982	rs102275-rs174577	http://www.ebi.ac.uk/efo/EFO_0005054, http://www.ebi.ac.uk/efo/EFO_0005055	Cardiovascular measurement	http://www.ebi.ac.uk/efo/EFO_0004298	http://www.ebi.ac.uk/efo/EFO_0005110	Lipid or lipoprotein measurement	http://www.ebi.ac.uk/efo/EFO_0004529
QRS complex, QRS duration	total iron binding capacity	32	11	0	1	1	0.000215304	0.000215283	0.0147478	1	0.0238095	0.0465116	0.0351982	rs174529-rs174577	http://www.ebi.ac.uk/efo/EFO_0005054, http://www.ebi.ac.uk/efo/EFO_0005055	Cardiovascular measurement	http://www.ebi.ac.uk/efo/EFO_0004298	http://www.ebi.ac.uk/efo/EFO_0006334	Other measurement	http://www.ebi.ac.uk/efo/EFO_0001444
body weight	caudate nucleus volume	32	11	0	1	1	0.000215304	0.000215283	0.0147478	1	0.0238095	0.0465116	0.0351982	rs7498665-rs1987471	http://www.ebi.ac.uk/efo/EFO_0004338	Body measurement	http://www.ebi.ac.uk/efo/EFO_0004324	http://www.ebi.ac.uk/efo/EFO_0004830	Other measurement	http://www.ebi.ac.uk/efo/EFO_0001444
eosinophilic esophagitis	physical activity measurement	8	44	0	1	1	0.000215304	0.000215284	0.0147478	1	0.0196078	0.0384615	0.0285855	rs599707-rs169504	http://www.ebi.ac.uk/efo/EFO_0004232	Digestive system disorder	http://www.ebi.ac.uk/efo/EFO_0000405	http://www.ebi.ac.uk/efo/EFO_0008002	Other measurement	http://www.ebi.ac.uk/efo/EFO_0001444
Ischemic stroke, venous thromboembolism, stroke, Abnormal thrombosis, deep vein thrombosis, pulmonary embolism	myocardial infarction	8	44	0	1	1	0.000215304	0.000215284	0.0147478	1	0.0196078	0.0384615	0.0285855	rs532436-rs529565	http://purl.obolibrary.org/obo/HP_0002140, http://www.ebi.ac.uk/efo/EFO_0004286, http://www.ebi.ac.uk/efo/EFO_0000712, http://purl.obolibrary.org/obo/HP_0001977, http://www.ebi.ac.uk/efo/EFO_0003907, http://www.ebi.ac.uk/efo/EFO_0003827	Cardiovascular disease,Other trait	http://www.ebi.ac.uk/efo/EFO_0000001,http://www.ebi.ac.uk/efo/EFO_0000319	http://www.ebi.ac.uk/efo/EFO_0000612	Cardiovascular disease	http://www.ebi.ac.uk/efo/EFO_0000319
Cannabis use	feeling miserable measurement	8	44	0	1	1	0.000215304	0.000215284	0.0147478	1	0.0196078	0.0384615	0.0285855	rs9919557-rs4424705	http://www.ebi.ac.uk/efo/EFO_0007585	Biological process	http://purl.obolibrary.org/obo/GO_0008150	http://www.ebi.ac.uk/efo/EFO_0009598	Other measurement	http://www.ebi.ac.uk/efo/EFO_0001444
Cannabis use	physical activity measurement	8	44	0	1	1	0.000215304	0.000215284	0.0147478	1	0.0196078	0.0384615	0.0285855	rs7651996-rs1248860	http://www.ebi.ac.uk/efo/EFO_0007585	Biological process	http://purl.obolibrary.org/obo/GO_0008150	http://www.ebi.ac.uk/efo/EFO_0008002	Other measurement	http://www.ebi.ac.uk/efo/EFO_0001444
lateral ventricle volume measurement	physical activity measurement	8	44	0	1	1	0.000215304	0.000215284	0.0147478	1	0.0196078	0.0384615	0.0285855	rs35587371-rs564819152	http://www.ebi.ac.uk/efo/EFO_0008487	Other measurement	http://www.ebi.ac.uk/efo/EFO_0001444	http://www.ebi.ac.uk/efo/EFO_0008002	Other measurement	http://www.ebi.ac.uk/efo/EFO_0001444
migraine without aura	myocardial infarction	8	44	1	0	1	0.000215304	0.000215284	0.0147478	1	0.0196078	0.0384615	0.0285855	rs9349379	http://www.ebi.ac.uk/efo/EFO_0005296	Cardiovascular disease	http://www.ebi.ac.uk/efo/EFO_0000319	http://www.ebi.ac.uk/efo/EFO_0000612	Cardiovascular disease	http://www.ebi.ac.uk/efo/EFO_0000319
brain volume measurement, putamen volume	smoking cessation	4	88	0	1	1	0.000215304	0.000215287	0.0147478	1	0.010989	0.0217391	0.0152261	rs11663694-rs62097986	http://www.ebi.ac.uk/efo/EFO_0006930, http://www.ebi.ac.uk/efo/EFO_0006932	Other measurement	http://www.ebi.ac.uk/efo/EFO_0001444	http://www.ebi.ac.uk/efo/EFO_0004319	Biological process	http://purl.obolibrary.org/obo/GO_0008150
pulmonary function measurement	smoking cessation	4	88	0	1	1	0.000215304	0.000215287	0.0147478	1	0.010989	0.0217391	0.0152261	rs8031948-rs72740955	http://www.ebi.ac.uk/efo/EFO_0003892	Other measurement	http://www.ebi.ac.uk/efo/EFO_0001444	http://www.ebi.ac.uk/efo/EFO_0004319	Biological process	http://purl.obolibrary.org/obo/GO_0008150
small cell lung carcinoma	smoking cessation	4	88	0	1	1	0.000215304	0.000215287	0.0147478	1	0.010989	0.0217391	0.0152261	rs72740955-rs55853698	http://www.ebi.ac.uk/efo/EFO_0000702	Cancer	http://www.ebi.ac.uk/efo/EFO_0000616	http://www.ebi.ac.uk/efo/EFO_0004319	Biological process	http://purl.obolibrary.org/obo/GO_0008150
diffusing capacity of the lung for carbon monoxide	smoking cessation	4	88	0	1	1	0.000215304	0.000215287	0.0147478	1	0.010989	0.0217391	0.0152261	rs112878080-rs72740955	http://www.ebi.ac.uk/efo/EFO_0009369	Other measurement	http://www.ebi.ac.uk/efo/EFO_0001444	http://www.ebi.ac.uk/efo/EFO_0004319	Biological process	http://purl.obolibrary.org/obo/GO_0008150
chronic obstructive pulmonary disease, chronic bronchitis	smoking cessation	4	88	0	1	1	0.000215304	0.000215287	0.0147478	1	0.010989	0.0217391	0.0152261	rs12914385-rs72740955	http://www.ebi.ac.uk/efo/EFO_0000341, http://www.ebi.ac.uk/efo/EFO_0006505	Other disease	http://www.ebi.ac.uk/efo/EFO_0000408	http://www.ebi.ac.uk/efo/EFO_0004319	Biological process	http://purl.obolibrary.org/obo/GO_0008150
colorectal cancer, colorectal adenoma	hemoglobin measurement	92	374	1	1	2	0.0210459	0.000215513	0.014763	1	0.00431034	0.00858369	0.00861759	rs174533|rs3184504-rs597808	http://www.ebi.ac.uk/efo/EFO_0005842, http://www.ebi.ac.uk/efo/EFO_0005406	Cancer	http://www.ebi.ac.uk/efo/EFO_0000616	http://www.ebi.ac.uk/efo/EFO_0004509	Hematological measurement	http://www.ebi.ac.uk/efo/EFO_0004503
erythrocyte count	thyroid stimulating hormone measurement	937	37	0	2	2	0.0212056	0.000215633	0.0147709	1	0.00205761	0.00410678	0.00406977	rs1479559-rs2928167|rs744103-rs2396084	http://www.ebi.ac.uk/efo/EFO_0004305	Hematological measurement	http://www.ebi.ac.uk/efo/EFO_0004503	http://www.ebi.ac.uk/efo/EFO_0004748	Other measurement	http://www.ebi.ac.uk/efo/EFO_0001444
macula measurement	urate measurement	136	253	0	2	2	0.0210459	0.000215988	0.014795	1	0.00516796	0.0102828	0.0103573	rs6138584-rs369224896|rs16956273-rs2957740	http://www.ebi.ac.uk/efo/EFO_0008375	Other measurement	http://www.ebi.ac.uk/efo/EFO_0001444	http://www.ebi.ac.uk/efo/EFO_0004531	Other measurement	http://www.ebi.ac.uk/efo/EFO_0001444
albuminuria	brain volume measurement	71	486	0	2	2	0.0211059	0.000216178	0.0148077	1	0.0036036	0.00718133	0.00718752	rs10157710-rs12118339|rs11264327-rs4971088	http://www.ebi.ac.uk/efo/EFO_0004285	Other trait	http://www.ebi.ac.uk/efo/EFO_0000001	http://www.ebi.ac.uk/efo/EFO_0006930	Other measurement	http://www.ebi.ac.uk/efo/EFO_0001444
fatty acid desaturase enzyme activity measurement	serum non-albumin protein measurement	6	59	0	1	1	0.000216527	0.000216508	0.0148251	1	0.015625	0.0307692	0.0223865	rs2072113-rs2727271	http://www.ebi.ac.uk/efo/EFO_0009791	Other measurement	http://www.ebi.ac.uk/efo/EFO_0001444	http://www.ebi.ac.uk/efo/EFO_0004568	Other measurement	http://www.ebi.ac.uk/efo/EFO_0001444
IgG sialylation measurement	serum non-albumin protein measurement	6	59	0	1	1	0.000216527	0.000216508	0.0148251	1	0.015625	0.0307692	0.0223865	rs5001409-rs11710456	http://www.ebi.ac.uk/efo/EFO_0008428	Other measurement	http://www.ebi.ac.uk/efo/EFO_0001444	http://www.ebi.ac.uk/efo/EFO_0004568	Other measurement	http://www.ebi.ac.uk/efo/EFO_0001444
Corneal astigmatism	serum non-albumin protein measurement	6	59	0	1	1	0.000216527	0.000216508	0.0148251	1	0.015625	0.0307692	0.0223865	rs62075722-rs8075598	http://www.ebi.ac.uk/efo/EFO_1002040	Other disease	http://www.ebi.ac.uk/efo/EFO_0000408	http://www.ebi.ac.uk/efo/EFO_0004568	Other measurement	http://www.ebi.ac.uk/efo/EFO_0001444
anxiety disorder	neurotic disorder	6	59	0	1	1	0.000216527	0.000216508	0.0148251	1	0.015625	0.0307692	0.0223865	rs3807866-rs11509880	http://www.ebi.ac.uk/efo/EFO_0006788	Neurological disorder	http://www.ebi.ac.uk/efo/EFO_0000618	http://www.ebi.ac.uk/efo/EFO_0004257	Neurological disorder	http://www.ebi.ac.uk/efo/EFO_0000618
kidney disease	serum non-albumin protein measurement	6	59	0	1	1	0.000216527	0.000216508	0.0148251	1	0.015625	0.0307692	0.0223865	rs2412971-rs2412975	http://www.ebi.ac.uk/efo/EFO_0003086	Other disease	http://www.ebi.ac.uk/efo/EFO_0000408	http://www.ebi.ac.uk/efo/EFO_0004568	Other measurement	http://www.ebi.ac.uk/efo/EFO_0001444
Barrett's esophagus	neurotic disorder	6	59	0	1	1	0.000216527	0.000216508	0.0148251	1	0.015625	0.0307692	0.0223865	rs11250117-rs2409797	http://www.ebi.ac.uk/efo/EFO_0000280	Digestive system disorder	http://www.ebi.ac.uk/efo/EFO_0000405	http://www.ebi.ac.uk/efo/EFO_0004257	Neurological disorder	http://www.ebi.ac.uk/efo/EFO_0000618
omega-6 polyunsaturated fatty acid measurement	serum non-albumin protein measurement	6	59	0	1	1	0.000216527	0.000216508	0.0148251	1	0.015625	0.0307692	0.0223865	rs2727270-rs2727271	http://www.ebi.ac.uk/efo/EFO_0005680	Lipid or lipoprotein measurement	http://www.ebi.ac.uk/efo/EFO_0004529	http://www.ebi.ac.uk/efo/EFO_0004568	Other measurement	http://www.ebi.ac.uk/efo/EFO_0001444
neurotic disorder	unipolar depression, autism spectrum disorder	59	6	0	1	1	0.000216527	0.000216508	0.0148251	1	0.015625	0.0307692	0.0223865	rs2071754-rs1806153	http://www.ebi.ac.uk/efo/EFO_0004257	Neurological disorder	http://www.ebi.ac.uk/efo/EFO_0000618	http://www.ebi.ac.uk/efo/EFO_0003761, http://www.ebi.ac.uk/efo/EFO_0003756	Neurological disorder	http://www.ebi.ac.uk/efo/EFO_0000618
Beta blocking agent use measurement	LDL cholesterol change measurement	59	6	0	1	1	0.000216527	0.000216508	0.0148251	1	0.015625	0.0307692	0.0223865	rs4970834-rs629301	http://www.ebi.ac.uk/efo/EFO_0009929	Other measurement	http://www.ebi.ac.uk/efo/EFO_0001444	http://www.ebi.ac.uk/efo/EFO_0007804	Lipid or lipoprotein measurement	http://www.ebi.ac.uk/efo/EFO_0004732
Beta blocking agent use measurement	Non-steroidal anti-inflammatory and antirheumatic product use measurement	59	6	0	1	1	0.000216527	0.000216508	0.0148251	1	0.015625	0.0307692	0.0223865	rs34862454-rs1543927	http://www.ebi.ac.uk/efo/EFO_0009929	Other measurement	http://www.ebi.ac.uk/efo/EFO_0001444	http://www.ebi.ac.uk/efo/EFO_0009935	Other measurement	http://www.ebi.ac.uk/efo/EFO_0001444
Beta blocking agent use measurement	trauma exposure measurement	59	6	0	1	1	0.000216527	0.000216508	0.0148251	1	0.015625	0.0307692	0.0223865	rs7183988-rs6227	http://www.ebi.ac.uk/efo/EFO_0009929	Other measurement	http://www.ebi.ac.uk/efo/EFO_0001444	http://www.ebi.ac.uk/efo/EFO_0010703	Other measurement	http://www.ebi.ac.uk/efo/EFO_0001444
Beta blocking agent use measurement	subcutaneous adipose tissue measurement	59	6	0	1	1	0.000216527	0.000216508	0.0148251	1	0.015625	0.0307692	0.0223865	rs7185735-rs11646715	http://www.ebi.ac.uk/efo/EFO_0009929	Other measurement	http://www.ebi.ac.uk/efo/EFO_0001444	http://www.ebi.ac.uk/efo/EFO_0004766	Other measurement	http://www.ebi.ac.uk/efo/EFO_0001444
risky sexual behaviour measurement	susceptibility to vaginal yeast infection measurement	118	3	0	1	1	0.000216527	0.000216512	0.0148251	1	0.00833333	0.0165289	0.0111725	rs10782490-rs7161578	http://www.ebi.ac.uk/efo/EFO_0007877	Other measurement	http://www.ebi.ac.uk/efo/EFO_0001444	http://www.ebi.ac.uk/efo/EFO_0008412	Other measurement	http://www.ebi.ac.uk/efo/EFO_0001444
childhood trauma measurement	risky sexual behaviour measurement	3	118	0	1	1	0.000216527	0.000216512	0.0148251	1	0.00833333	0.0165289	0.0111725	rs1015511-rs1859100	http://www.ebi.ac.uk/efo/EFO_0007979	Other measurement	http://www.ebi.ac.uk/efo/EFO_0001444	http://www.ebi.ac.uk/efo/EFO_0007877	Other measurement	http://www.ebi.ac.uk/efo/EFO_0001444
behavioural disinhibition measurement	risky sexual behaviour measurement	3	118	0	1	1	0.000216527	0.000216512	0.0148251	1	0.00833333	0.0165289	0.0111725	rs2163971-rs139528938	http://www.ebi.ac.uk/efo/EFO_0006946	Other measurement	http://www.ebi.ac.uk/efo/EFO_0001444	http://www.ebi.ac.uk/efo/EFO_0007877	Other measurement	http://www.ebi.ac.uk/efo/EFO_0001444
leptin measurement	risky sexual behaviour measurement	3	118	0	1	1	0.000216527	0.000216512	0.0148251	1	0.00833333	0.0165289	0.0111725	rs72805613-rs8043757	http://www.ebi.ac.uk/efo/EFO_0005000	Other measurement	http://www.ebi.ac.uk/efo/EFO_0001444	http://www.ebi.ac.uk/efo/EFO_0007877	Other measurement	http://www.ebi.ac.uk/efo/EFO_0001444
Shoulder pain, Neck pain	risky sexual behaviour measurement	3	118	0	1	1	0.000216527	0.000216512	0.0148251	1	0.00833333	0.0165289	0.0111725	rs1015511-rs34291892	http://purl.obolibrary.org/obo/HP_0030834, http://purl.obolibrary.org/obo/HP_0030833	Other trait	http://www.ebi.ac.uk/efo/EFO_0000001	http://www.ebi.ac.uk/efo/EFO_0007877	Other measurement	http://www.ebi.ac.uk/efo/EFO_0001444
alcohol consumption measurement	colorectal cancer	261	132	1	1	2	0.0210728	0.000216515	0.0148251	1	0.00511509	0.0101781	0.01025	rs12979278-rs281379|rs11692435	http://www.ebi.ac.uk/efo/EFO_0007878	Other measurement	http://www.ebi.ac.uk/efo/EFO_0001444	http://www.ebi.ac.uk/efo/EFO_0005842	Cancer	http://www.ebi.ac.uk/efo/EFO_0000616
Thyroid preparation use measurement	apolipoprotein B measurement	132	261	0	2	2	0.0210728	0.000216515	0.0148251	1	0.00511509	0.0101781	0.01025	rs3184504-rs597808-rs11066320|rs174599-rs174564	http://www.ebi.ac.uk/efo/EFO_0009933	Other measurement	http://www.ebi.ac.uk/efo/EFO_0001444	http://www.ebi.ac.uk/efo/EFO_0004615	Lipid or lipoprotein measurement	http://www.ebi.ac.uk/efo/EFO_0004732
Thyroid preparation use measurement	alcohol consumption measurement	132	261	0	2	2	0.0210728	0.000216515	0.0148251	1	0.00511509	0.0101781	0.01025	rs11604680-rs3781627|rs9607814-rs5758311	http://www.ebi.ac.uk/efo/EFO_0009933	Other measurement	http://www.ebi.ac.uk/efo/EFO_0001444	http://www.ebi.ac.uk/efo/EFO_0007878	Other measurement	http://www.ebi.ac.uk/efo/EFO_0001444
CCL2 measurement	self reported educational attainment	19	1853	0	2	2	0.0215347	0.00021675	0.0148401	1	0.00106952	0.00213675	0.00208541	rs2494250-rs2254681|rs4656236-rs12132451	http://www.ebi.ac.uk/efo/EFO_0004749	Other measurement	http://www.ebi.ac.uk/efo/EFO_0001444	http://www.ebi.ac.uk/efo/EFO_0004784	Other measurement	http://www.ebi.ac.uk/efo/EFO_0001444
ovarian serous carcinoma	self reported educational attainment	19	1853	0	2	2	0.0215347	0.00021675	0.0148401	1	0.00106952	0.00213675	0.00208541	rs1879586-rs62057107|rs2183271-rs144962376	http://www.ebi.ac.uk/efo/EFO_1001516	Cancer	http://www.ebi.ac.uk/efo/EFO_0000616	http://www.ebi.ac.uk/efo/EFO_0004784	Other measurement	http://www.ebi.ac.uk/efo/EFO_0001444
insomnia	self reported educational attainment	19	1853	0	2	2	0.0215347	0.00021675	0.0148401	1	0.00106952	0.00213675	0.00208541	rs479018-rs4073582|rs171697-rs12658032	http://www.ebi.ac.uk/efo/EFO_0004698	Neurological disorder	http://www.ebi.ac.uk/efo/EFO_0000618	http://www.ebi.ac.uk/efo/EFO_0004784	Other measurement	http://www.ebi.ac.uk/efo/EFO_0001444
Glucocorticoid use measurement	self reported educational attainment	19	1853	1	1	2	0.0215347	0.00021675	0.0148401	1	0.00106952	0.00213675	0.00208541	rs8065777-rs1011082|rs1689510	http://www.ebi.ac.uk/efo/EFO_0009942	Other measurement	http://www.ebi.ac.uk/efo/EFO_0001444	http://www.ebi.ac.uk/efo/EFO_0004784	Other measurement	http://www.ebi.ac.uk/efo/EFO_0001444
basal cell carcinoma	total cholesterol measurement	83	416	0	2	2	0.0211193	0.000216814	0.0148441	1	0.00402414	0.00801603	0.00803824	rs3177928-rs35062987-rs34694416|rs3927680-rs10810657	http://www.ebi.ac.uk/efo/EFO_0004193	Cancer	http://www.ebi.ac.uk/efo/EFO_0000616	http://www.ebi.ac.uk/efo/EFO_0004574	Lipid or lipoprotein measurement	http://www.ebi.ac.uk/efo/EFO_0004732
nitric oxide exhalation measurement	type I diabetes mellitus	5	71	0	1	1	0.000217139	0.00021712	0.0148588	1	0.0133333	0.0263158	0.0188454	rs8069176-rs2290400	http://www.ebi.ac.uk/efo/EFO_0005536	Other measurement	http://www.ebi.ac.uk/efo/EFO_0001444	http://www.ebi.ac.uk/efo/EFO_0001359	Metabolic disorder	http://www.ebi.ac.uk/efo/EFO_0000589
hepatitis C induced liver cirrhosis	type I diabetes mellitus	5	71	0	1	1	0.000217139	0.00021712	0.0148588	1	0.0133333	0.0263158	0.0188454	rs3817963-rs9268853	http://www.ebi.ac.uk/efo/EFO_0005129	Cancer	http://www.ebi.ac.uk/efo/EFO_0000616	http://www.ebi.ac.uk/efo/EFO_0001359	Metabolic disorder	http://www.ebi.ac.uk/efo/EFO_0000589
Astigmatism	cutaneous melanoma	5	71	0	1	1	0.000217139	0.00021712	0.0148588	1	0.0133333	0.0263158	0.0188454	rs12913832-rs1129038	http://purl.obolibrary.org/obo/HP_0000483	Other trait	http://www.ebi.ac.uk/efo/EFO_0000001	http://www.ebi.ac.uk/efo/EFO_0000389	Cancer	http://www.ebi.ac.uk/efo/EFO_0000616
anti-anoctamin 2 antibody measurement	type I diabetes mellitus	5	71	0	1	1	0.000217139	0.00021712	0.0148588	1	0.0133333	0.0263158	0.0188454	rs2516049-rs1964995-rs9268853	http://www.ebi.ac.uk/efo/EFO_0010150	Other measurement	http://www.ebi.ac.uk/efo/EFO_0001444	http://www.ebi.ac.uk/efo/EFO_0001359	Metabolic disorder	http://www.ebi.ac.uk/efo/EFO_0000589
cutaneous melanoma	triple-negative breast cancer	71	5	1	0	1	0.000217139	0.00021712	0.0148588	1	0.0133333	0.0263158	0.0188454	rs78378222	http://www.ebi.ac.uk/efo/EFO_0000389	Cancer	http://www.ebi.ac.uk/efo/EFO_0000616	http://www.ebi.ac.uk/efo/EFO_0005537	Cancer	http://www.ebi.ac.uk/efo/EFO_0000616
albuminuria	serum alpha-1-antitrypsin measurement	71	5	0	1	1	0.000217139	0.00021712	0.0148588	1	0.0133333	0.0263158	0.0188454	rs1260326-rs4665972	http://www.ebi.ac.uk/efo/EFO_0004285	Other trait	http://www.ebi.ac.uk/efo/EFO_0000001	http://www.ebi.ac.uk/efo/EFO_0005415	Other measurement	http://www.ebi.ac.uk/efo/EFO_0001444
albuminuria	insulin sensitivity measurement	71	5	0	1	1	0.000217139	0.00021712	0.0148588	1	0.0133333	0.0263158	0.0188454	rs1047891-rs715	http://www.ebi.ac.uk/efo/EFO_0004285	Other trait	http://www.ebi.ac.uk/efo/EFO_0000001	http://www.ebi.ac.uk/efo/EFO_0004471	Other measurement	http://www.ebi.ac.uk/efo/EFO_0001444
cutaneous melanoma	thyroid peroxidase antibody measurement	71	5	0	1	1	0.000217139	0.00021712	0.0148588	1	0.0133333	0.0263158	0.0188454	rs6908626-rs10944479	http://www.ebi.ac.uk/efo/EFO_0000389	Cancer	http://www.ebi.ac.uk/efo/EFO_0000616	http://www.ebi.ac.uk/efo/EFO_0005666	Other measurement	http://www.ebi.ac.uk/efo/EFO_0001444
albuminuria	treatment refractory schizophrenia, response to clozapine	71	5	1	0	1	0.000217139	0.00021712	0.0148588	1	0.0133333	0.0263158	0.0188454	rs2472297	http://www.ebi.ac.uk/efo/EFO_0004285	Other trait	http://www.ebi.ac.uk/efo/EFO_0000001	http://www.ebi.ac.uk/efo/EFO_0004609, http://purl.obolibrary.org/obo/GO_0097338	Neurological disorder,Response to drug	http://www.ebi.ac.uk/efo/EFO_0000618,http://purl.obolibrary.org/obo/GO_0042493
celiac disease	multiple sclerosis, marginal zone B-cell lymphoma	71	5	0	1	1	0.000217139	0.00021712	0.0148588	1	0.0133333	0.0263158	0.0188454	rs1323292-rs1359062	http://www.ebi.ac.uk/efo/EFO_0001060	Immune system disorder	http://www.ebi.ac.uk/efo/EFO_0000540	http://www.ebi.ac.uk/efo/EFO_0003885, http://www.ebi.ac.uk/efo/EFO_1000630	Cancer,Immune system disorder	http://www.ebi.ac.uk/efo/EFO_0000616,http://www.ebi.ac.uk/efo/EFO_0000540
albuminuria	phosphatidylcholine ether measurement	71	5	0	1	1	0.000217139	0.00021712	0.0148588	1	0.0133333	0.0263158	0.0188454	rs1145074-rs35861938	http://www.ebi.ac.uk/efo/EFO_0004285	Other trait	http://www.ebi.ac.uk/efo/EFO_0000001	http://www.ebi.ac.uk/efo/EFO_0010227	Lipid or lipoprotein measurement	http://www.ebi.ac.uk/efo/EFO_0004529
celiac disease	coffee consumption	71	5	0	1	1	0.000217139	0.00021712	0.0148588	1	0.0133333	0.0263158	0.0188454	rs6495122-rs1378938	http://www.ebi.ac.uk/efo/EFO_0001060	Immune system disorder	http://www.ebi.ac.uk/efo/EFO_0000540	http://www.ebi.ac.uk/efo/EFO_0004330	Biological process	http://purl.obolibrary.org/obo/GO_0008150
celiac disease	thyroid peroxidase antibody measurement	71	5	0	1	1	0.000217139	0.00021712	0.0148588	1	0.0133333	0.0263158	0.0188454	rs3184504-rs653178	http://www.ebi.ac.uk/efo/EFO_0001060	Immune system disorder	http://www.ebi.ac.uk/efo/EFO_0000540	http://www.ebi.ac.uk/efo/EFO_0005666	Other measurement	http://www.ebi.ac.uk/efo/EFO_0001444
cutaneous melanoma	esophageal squamous cell carcinoma	71	5	0	1	1	0.000217139	0.00021712	0.0148588	1	0.0133333	0.0263158	0.0188454	rs10931936-rs13016963	http://www.ebi.ac.uk/efo/EFO_0000389	Cancer	http://www.ebi.ac.uk/efo/EFO_0000616	http://www.ebi.ac.uk/efo/EFO_0005922	Cancer	http://www.ebi.ac.uk/efo/EFO_0000616
albuminuria	non-alcoholic fatty liver disease	71	5	0	1	1	0.000217139	0.00021712	0.0148588	1	0.0133333	0.0263158	0.0188454	rs1260326-rs4665972	http://www.ebi.ac.uk/efo/EFO_0004285	Other trait	http://www.ebi.ac.uk/efo/EFO_0000001	http://www.ebi.ac.uk/efo/EFO_0003095	Digestive system disorder	http://www.ebi.ac.uk/efo/EFO_0000405
albuminuria	triglyceride measurement, blood pressure	71	5	0	1	1	0.000217139	0.00021712	0.0148588	1	0.0133333	0.0263158	0.0188454	rs780093-rs4665972	http://www.ebi.ac.uk/efo/EFO_0004285	Other trait	http://www.ebi.ac.uk/efo/EFO_0000001	http://www.ebi.ac.uk/efo/EFO_0004530, http://www.ebi.ac.uk/efo/EFO_0004325	Other measurement,Lipid or lipoprotein measurement	http://www.ebi.ac.uk/efo/EFO_0004529,http://www.ebi.ac.uk/efo/EFO_0001444
body height	white matter integrity	2984	12	0	2	2	0.0219023	0.000217137	0.0148588	1	0.000668003	0.00133511	0.00128134	rs55939347-rs7207400|rs778601-rs4150221	http://www.ebi.ac.uk/efo/EFO_0004339	Body measurement	http://www.ebi.ac.uk/efo/EFO_0004324	http://www.ebi.ac.uk/efo/EFO_0004641	Other measurement	http://www.ebi.ac.uk/efo/EFO_0001444
body height	heart function measurement	2984	12	0	2	2	0.0219023	0.000217137	0.0148588	1	0.000668003	0.00133511	0.00128134	rs4454843-rs1886512|rs9470361-rs2395655	http://www.ebi.ac.uk/efo/EFO_0004339	Body measurement	http://www.ebi.ac.uk/efo/EFO_0004324	http://www.ebi.ac.uk/efo/EFO_0004311	Cardiovascular measurement	http://www.ebi.ac.uk/efo/EFO_0004298
body height	prothrombin time measurement	2984	12	0	2	2	0.0219023	0.000217137	0.0148588	1	0.000668003	0.00133511	0.00128134	rs1313566-rs1260326|rs7916868-rs10761723	http://www.ebi.ac.uk/efo/EFO_0004339	Body measurement	http://www.ebi.ac.uk/efo/EFO_0004324	http://www.ebi.ac.uk/efo/EFO_0008390	Hematological measurement	http://www.ebi.ac.uk/efo/EFO_0004503
body height	corneal resistance factor	2984	12	1	1	2	0.0219023	0.000217137	0.0148588	1	0.000668003	0.00133511	0.00128134	rs2721051-rs2755237|rs72755233	http://www.ebi.ac.uk/efo/EFO_0004339	Body measurement	http://www.ebi.ac.uk/efo/EFO_0004324	http://www.ebi.ac.uk/efo/EFO_0010067	Other measurement	http://www.ebi.ac.uk/efo/EFO_0001444
body height	leptin measurement, type II diabetes mellitus	2984	12	0	2	2	0.0219023	0.000217137	0.0148588	1	0.000668003	0.00133511	0.00128134	rs780094-rs1260326|rs4237150-rs10974438	http://www.ebi.ac.uk/efo/EFO_0004339	Body measurement	http://www.ebi.ac.uk/efo/EFO_0004324	http://www.ebi.ac.uk/efo/EFO_0005000, http://www.ebi.ac.uk/efo/EFO_0001360	Other measurement,Metabolic disorder	http://www.ebi.ac.uk/efo/EFO_0000589,http://www.ebi.ac.uk/efo/EFO_0001444
body height	digit length ratio	2984	12	1	1	2	0.0219023	0.000217137	0.0148588	1	0.000668003	0.00133511	0.00128134	rs314277|rs847158-rs847157	http://www.ebi.ac.uk/efo/EFO_0004339	Body measurement	http://www.ebi.ac.uk/efo/EFO_0004324	http://www.ebi.ac.uk/efo/EFO_0004841	Body measurement	http://www.ebi.ac.uk/efo/EFO_0004324
body height	tooth eruption	2984	12	0	2	2	0.0219023	0.000217137	0.0148588	1	0.000668003	0.00133511	0.00128134	rs4491709-rs10932688|rs17179670-rs12424086	http://www.ebi.ac.uk/efo/EFO_0004339	Body measurement	http://www.ebi.ac.uk/efo/EFO_0004324	http://purl.obolibrary.org/obo/GO_0044691	Biological process	http://purl.obolibrary.org/obo/GO_0008150
body height	sex interaction measurement, body mass index, age at assessment	2984	12	0	2	2	0.0219023	0.000217137	0.0148588	1	0.000668003	0.00133511	0.00128134	rs10185143-rs6737082|rs6567160-rs12955983	http://www.ebi.ac.uk/efo/EFO_0004339	Body measurement	http://www.ebi.ac.uk/efo/EFO_0004324	http://www.ebi.ac.uk/efo/EFO_0008343, http://www.ebi.ac.uk/efo/EFO_0004340, http://www.ebi.ac.uk/efo/EFO_0008007	Other measurement,Body measurement	http://www.ebi.ac.uk/efo/EFO_0004324,http://www.ebi.ac.uk/efo/EFO_0001444
body height	vitamin B12 measurement	2984	12	1	1	2	0.0219023	0.000217137	0.0148588	1	0.000668003	0.00133511	0.00128134	rs602662-rs2287922|rs1801222	http://www.ebi.ac.uk/efo/EFO_0004339	Body measurement	http://www.ebi.ac.uk/efo/EFO_0004324	http://www.ebi.ac.uk/efo/EFO_0004620	Other measurement	http://www.ebi.ac.uk/efo/EFO_0001444
beta-2 microglobulin measurement	body height	12	2984	1	1	2	0.0219023	0.000217137	0.0148588	1	0.000668003	0.00133511	0.00128134	rs6457374-rs9264638|rs3184504	http://www.ebi.ac.uk/efo/EFO_0005197	Other measurement	http://www.ebi.ac.uk/efo/EFO_0001444	http://www.ebi.ac.uk/efo/EFO_0004339	Body measurement	http://www.ebi.ac.uk/efo/EFO_0004324
cutaneous melanoma, hair color	waist-hip ratio	48	723	0	2	2	0.021227	0.000217337	0.0148722	1	0.00260078	0.00518807	0.00516366	rs12078075-rs3851294|rs4444073-rs12419064	http://www.ebi.ac.uk/efo/EFO_0000389, http://www.ebi.ac.uk/efo/EFO_0003924	Cancer,Other trait	http://www.ebi.ac.uk/efo/EFO_0000616,http://www.ebi.ac.uk/efo/EFO_0000001	http://www.ebi.ac.uk/efo/EFO_0004343	Body measurement	http://www.ebi.ac.uk/efo/EFO_0004324
neutrophil percentage of leukocytes	white matter microstructure measurement	135	256	0	2	2	0.0211389	0.000217886	0.0149095	1	0.00514139	0.0102302	0.0103035	rs11668719-rs11673604|rs111338191-rs7310615	http://www.ebi.ac.uk/efo/EFO_0007990	Hematological measurement	http://www.ebi.ac.uk/efo/EFO_0004503	http://www.ebi.ac.uk/efo/EFO_0005674	Other measurement	http://www.ebi.ac.uk/efo/EFO_0001444
lean body mass	prostate carcinoma	163	212	0	2	2	0.0211365	0.000217934	0.0149126	1	0.00536193	0.0106667	0.0107516	rs12785905-rs7952436|rs724016-rs6763931	http://www.ebi.ac.uk/efo/EFO_0004995	Other measurement	http://www.ebi.ac.uk/efo/EFO_0001444	http://www.ebi.ac.uk/efo/EFO_0001663	Cancer	http://www.ebi.ac.uk/efo/EFO_0000616
peripheral arterial disease	tobacco smoke exposure measurement	21	17	0	1	1	0.000218362	0.000218341	0.0149273	1	0.027027	0.0526316	0.0403289	rs8034191-rs10851907	http://www.ebi.ac.uk/efo/EFO_0004265	Cardiovascular disease	http://www.ebi.ac.uk/efo/EFO_0000319	http://www.ebi.ac.uk/efo/EFO_0009115	Other measurement	http://www.ebi.ac.uk/efo/EFO_0001444
endometriosis	female reproductive system disease	21	17	0	1	1	0.000218362	0.000218341	0.0149273	1	0.027027	0.0526316	0.0403289	rs7412010-rs12037376	http://www.ebi.ac.uk/efo/EFO_0001065	Other disease	http://www.ebi.ac.uk/efo/EFO_0000408	http://www.ebi.ac.uk/efo/EFO_0009549	Other disease	http://www.ebi.ac.uk/efo/EFO_0000408
acylcarnitine measurement	triglyceride measurement, C-reactive protein measurement	17	21	0	1	1	0.000218362	0.000218341	0.0149273	1	0.027027	0.0526316	0.0403289	rs174546-rs174530	http://www.ebi.ac.uk/efo/EFO_0005059	Other measurement	http://www.ebi.ac.uk/efo/EFO_0001444	http://www.ebi.ac.uk/efo/EFO_0004530, http://www.ebi.ac.uk/efo/EFO_0004458	Inflammatory measurement,Lipid or lipoprotein measurement	http://www.ebi.ac.uk/efo/EFO_0004529,http://www.ebi.ac.uk/efo/EFO_0004872
high density lipoprotein particle size measurement	triglyceride measurement, C-reactive protein measurement	17	21	0	1	1	0.000218362	0.000218341	0.0149273	1	0.027027	0.0526316	0.0403289	rs4465830-rs6073958	http://www.ebi.ac.uk/efo/EFO_0008592	Lipid or lipoprotein measurement	http://www.ebi.ac.uk/efo/EFO_0004732	http://www.ebi.ac.uk/efo/EFO_0004530, http://www.ebi.ac.uk/efo/EFO_0004458	Inflammatory measurement,Lipid or lipoprotein measurement	http://www.ebi.ac.uk/efo/EFO_0004529,http://www.ebi.ac.uk/efo/EFO_0004872
large artery stroke, coronary heart disease	sphingomyelin measurement	17	21	0	1	1	0.000218362	0.000218341	0.0149273	1	0.027027	0.0526316	0.0403289	rs964184-rs66505542	http://www.ebi.ac.uk/efo/EFO_0005524, http://www.ebi.ac.uk/efo/EFO_0001645	Cardiovascular disease	http://www.ebi.ac.uk/efo/EFO_0000319	http://www.ebi.ac.uk/efo/EFO_0010118	Lipid or lipoprotein measurement	http://www.ebi.ac.uk/efo/EFO_0004529
drug-induced liver injury	susceptibility to childhood ear infection measurement	17	21	0	1	1	0.000218362	0.000218341	0.0149273	1	0.027027	0.0526316	0.0403289	rs3129900-rs4329147-rs9274407	http://www.ebi.ac.uk/efo/EFO_0004228	Digestive system disorder	http://www.ebi.ac.uk/efo/EFO_0000405	http://www.ebi.ac.uk/efo/EFO_0007904	Other measurement	http://www.ebi.ac.uk/efo/EFO_0001444
acylcarnitine measurement	sphingomyelin measurement	17	21	0	1	1	0.000218362	0.000218341	0.0149273	1	0.027027	0.0526316	0.0403289	rs11320420-rs174530	http://www.ebi.ac.uk/efo/EFO_0005059	Other measurement	http://www.ebi.ac.uk/efo/EFO_0001444	http://www.ebi.ac.uk/efo/EFO_0010118	Lipid or lipoprotein measurement	http://www.ebi.ac.uk/efo/EFO_0004529
alcohol use disorder measurement, alcohol dependence	creatinine measurement, chronic kidney disease	17	21	1	0	1	0.000218362	0.000218341	0.0149273	1	0.027027	0.0526316	0.0403289	rs1260326	http://www.ebi.ac.uk/efo/EFO_0009458, http://www.ebi.ac.uk/efo/EFO_0003829	Other measurement,Neurological disorder	http://www.ebi.ac.uk/efo/EFO_0000618,http://www.ebi.ac.uk/efo/EFO_0001444	http://www.ebi.ac.uk/efo/EFO_0004518, http://www.ebi.ac.uk/efo/EFO_0003884	Other measurement,Other disease	http://www.ebi.ac.uk/efo/EFO_0000408,http://www.ebi.ac.uk/efo/EFO_0001444
large artery stroke, coronary heart disease	systemic juvenile idiopathic arthritis, polyarticular juvenile idiopathic arthritis, rheumatoid factor negative, oligoarticular juvenile idiopathic arthritis	17	21	0	1	1	0.000218362	0.000218341	0.0149273	1	0.027027	0.0526316	0.0403289	rs7137828-rs11065987	http://www.ebi.ac.uk/efo/EFO_0005524, http://www.ebi.ac.uk/efo/EFO_0001645	Cardiovascular disease	http://www.ebi.ac.uk/efo/EFO_0000319	http://www.ebi.ac.uk/efo/EFO_1001999, http://www.ebi.ac.uk/efo/EFO_1002020, http://www.ebi.ac.uk/efo/EFO_1002019	Immune system disorder	http://www.ebi.ac.uk/efo/EFO_0000540
alcohol drinking	triglyceride measurement, C-reactive protein measurement	17	21	1	0	1	0.000218362	0.000218341	0.0149273	1	0.027027	0.0526316	0.0403289	rs1260326	http://www.ebi.ac.uk/efo/EFO_0004329	Biological process	http://purl.obolibrary.org/obo/GO_0008150	http://www.ebi.ac.uk/efo/EFO_0004530, http://www.ebi.ac.uk/efo/EFO_0004458	Inflammatory measurement,Lipid or lipoprotein measurement	http://www.ebi.ac.uk/efo/EFO_0004529,http://www.ebi.ac.uk/efo/EFO_0004872
large artery stroke, coronary heart disease	susceptibility to childhood ear infection measurement	17	21	0	1	1	0.000218362	0.000218341	0.0149273	1	0.027027	0.0526316	0.0403289	rs579459-rs8176643	http://www.ebi.ac.uk/efo/EFO_0005524, http://www.ebi.ac.uk/efo/EFO_0001645	Cardiovascular disease	http://www.ebi.ac.uk/efo/EFO_0000319	http://www.ebi.ac.uk/efo/EFO_0007904	Other measurement	http://www.ebi.ac.uk/efo/EFO_0001444
alcohol drinking	creatinine measurement, chronic kidney disease	17	21	1	0	1	0.000218362	0.000218341	0.0149273	1	0.027027	0.0526316	0.0403289	rs1260326	http://www.ebi.ac.uk/efo/EFO_0004329	Biological process	http://purl.obolibrary.org/obo/GO_0008150	http://www.ebi.ac.uk/efo/EFO_0004518, http://www.ebi.ac.uk/efo/EFO_0003884	Other measurement,Other disease	http://www.ebi.ac.uk/efo/EFO_0000408,http://www.ebi.ac.uk/efo/EFO_0001444
acylcarnitine measurement	total cholesterol measurement, diastolic blood pressure, triglyceride measurement, systolic blood pressure, hematocrit, ventricular rate measurement, glucose measurement, body mass index, high density lipoprotein cholesterol measurement	17	21	0	1	1	0.000218362	0.000218341	0.0149273	1	0.027027	0.0526316	0.0403289	rs174547-rs174530	http://www.ebi.ac.uk/efo/EFO_0005059	Other measurement	http://www.ebi.ac.uk/efo/EFO_0001444	http://www.ebi.ac.uk/efo/EFO_0004574, http://www.ebi.ac.uk/efo/EFO_0006336, http://www.ebi.ac.uk/efo/EFO_0004530, http://www.ebi.ac.uk/efo/EFO_0006335, http://www.ebi.ac.uk/efo/EFO_0004348, http://www.ebi.ac.uk/efo/EFO_0007928, http://www.ebi.ac.uk/efo/EFO_0004468, http://www.ebi.ac.uk/efo/EFO_0004340, http://www.ebi.ac.uk/efo/EFO_0004612	Body measurement,Lipid or lipoprotein measurement,Other measurement,Cardiovascular measurement,Hematological measurement	http://www.ebi.ac.uk/efo/EFO_0004529,http://www.ebi.ac.uk/efo/EFO_0004503,http://www.ebi.ac.uk/efo/EFO_0004324,http://www.ebi.ac.uk/efo/EFO_0004732,http://www.ebi.ac.uk/efo/EFO_0004298,http://www.ebi.ac.uk/efo/EFO_0001444
alcohol use disorder measurement, alcohol dependence	triglyceride measurement, C-reactive protein measurement	17	21	1	0	1	0.000218362	0.000218341	0.0149273	1	0.027027	0.0526316	0.0403289	rs1260326	http://www.ebi.ac.uk/efo/EFO_0009458, http://www.ebi.ac.uk/efo/EFO_0003829	Other measurement,Neurological disorder	http://www.ebi.ac.uk/efo/EFO_0000618,http://www.ebi.ac.uk/efo/EFO_0001444	http://www.ebi.ac.uk/efo/EFO_0004530, http://www.ebi.ac.uk/efo/EFO_0004458	Inflammatory measurement,Lipid or lipoprotein measurement	http://www.ebi.ac.uk/efo/EFO_0004529,http://www.ebi.ac.uk/efo/EFO_0004872
alcohol drinking	total cholesterol measurement, diastolic blood pressure, triglyceride measurement, systolic blood pressure, hematocrit, ventricular rate measurement, glucose measurement, body mass index, high density lipoprotein cholesterol measurement	17	21	0	1	1	0.000218362	0.000218341	0.0149273	1	0.027027	0.0526316	0.0403289	rs780094-rs1260326	http://www.ebi.ac.uk/efo/EFO_0004329	Biological process	http://purl.obolibrary.org/obo/GO_0008150	http://www.ebi.ac.uk/efo/EFO_0004574, http://www.ebi.ac.uk/efo/EFO_0006336, http://www.ebi.ac.uk/efo/EFO_0004530, http://www.ebi.ac.uk/efo/EFO_0006335, http://www.ebi.ac.uk/efo/EFO_0004348, http://www.ebi.ac.uk/efo/EFO_0007928, http://www.ebi.ac.uk/efo/EFO_0004468, http://www.ebi.ac.uk/efo/EFO_0004340, http://www.ebi.ac.uk/efo/EFO_0004612	Body measurement,Lipid or lipoprotein measurement,Other measurement,Cardiovascular measurement,Hematological measurement	http://www.ebi.ac.uk/efo/EFO_0004529,http://www.ebi.ac.uk/efo/EFO_0004503,http://www.ebi.ac.uk/efo/EFO_0004324,http://www.ebi.ac.uk/efo/EFO_0004732,http://www.ebi.ac.uk/efo/EFO_0004298,http://www.ebi.ac.uk/efo/EFO_0001444
albumin:globulin ratio measurement	rheumatoid arthritis, systemic lupus erythematosus	51	7	0	1	1	0.000218362	0.000218342	0.0149273	1	0.0175439	0.0344828	0.0253824	rs2409780-rs2736340	http://www.ebi.ac.uk/efo/EFO_0005128	Cardiovascular measurement	http://www.ebi.ac.uk/efo/EFO_0004298	http://www.ebi.ac.uk/efo/EFO_0000685, http://www.ebi.ac.uk/efo/EFO_0002690	Immune system disorder	http://www.ebi.ac.uk/efo/EFO_0000540
albumin:globulin ratio measurement	protein measurement	51	7	0	1	1	0.000218362	0.000218342	0.0149273	1	0.0175439	0.0344828	0.0253824	rs57166795-rs4985726	http://www.ebi.ac.uk/efo/EFO_0005128	Cardiovascular measurement	http://www.ebi.ac.uk/efo/EFO_0004298	http://www.ebi.ac.uk/efo/EFO_0004747	Other measurement	http://www.ebi.ac.uk/efo/EFO_0001444
albumin:globulin ratio measurement	phosphatidylethanolamine measurement	51	7	0	1	1	0.000218362	0.000218342	0.0149273	1	0.0175439	0.0344828	0.0253824	rs1535-rs174548	http://www.ebi.ac.uk/efo/EFO_0005128	Cardiovascular measurement	http://www.ebi.ac.uk/efo/EFO_0004298	http://www.ebi.ac.uk/efo/EFO_0010228	Lipid or lipoprotein measurement	http://www.ebi.ac.uk/efo/EFO_0004529
allergy, asthma	selective IgA deficiency disease	51	7	0	1	1	0.000218362	0.000218342	0.0149273	1	0.0175439	0.0344828	0.0253824	rs34069391-rs36045143	http://www.ebi.ac.uk/efo/EFO_0003785, http://www.ebi.ac.uk/efo/EFO_0000270	Immune system disorder,Other disease	http://www.ebi.ac.uk/efo/EFO_0000408,http://www.ebi.ac.uk/efo/EFO_0000540	http://www.ebi.ac.uk/efo/EFO_1001929	Immune system disorder	http://www.ebi.ac.uk/efo/EFO_0000540
bipolar disorder	unipolar depression, neuroticism measurement, response to selective serotonin reuptake inhibitor	51	7	0	1	1	0.000218362	0.000218342	0.0149273	1	0.0175439	0.0344828	0.0253824	rs12553324-rs12555870	http://www.ebi.ac.uk/efo/EFO_0000289	Neurological disorder	http://www.ebi.ac.uk/efo/EFO_0000618	http://www.ebi.ac.uk/efo/EFO_0003761, http://www.ebi.ac.uk/efo/EFO_0007660, http://www.ebi.ac.uk/efo/EFO_0005658	Neurological disorder,Other measurement,Response to drug	http://www.ebi.ac.uk/efo/EFO_0000618,http://purl.obolibrary.org/obo/GO_0042493,http://www.ebi.ac.uk/efo/EFO_0001444
glaucoma	glioblastoma multiforme	51	7	0	1	1	0.000218362	0.000218342	0.0149273	1	0.0175439	0.0344828	0.0253824	rs145929329-rs944801	http://www.ebi.ac.uk/efo/EFO_0000516	Other disease	http://www.ebi.ac.uk/efo/EFO_0000408	http://www.ebi.ac.uk/efo/EFO_0000519	Cancer	http://www.ebi.ac.uk/efo/EFO_0000616
chronic kidney disease	magnesium measurement	51	7	0	1	1	0.000218362	0.000218342	0.0149273	1	0.0175439	0.0344828	0.0253824	rs963837-rs3925584	http://www.ebi.ac.uk/efo/EFO_0003884	Other disease	http://www.ebi.ac.uk/efo/EFO_0000408	http://www.ebi.ac.uk/efo/EFO_0004845	Other measurement	http://www.ebi.ac.uk/efo/EFO_0001444
glycine measurement	protein measurement	51	7	0	1	1	0.000218362	0.000218342	0.0149273	1	0.0175439	0.0344828	0.0253824	rs644234-rs676996	http://www.ebi.ac.uk/efo/EFO_0009767	Other measurement	http://www.ebi.ac.uk/efo/EFO_0001444	http://www.ebi.ac.uk/efo/EFO_0004747	Other measurement	http://www.ebi.ac.uk/efo/EFO_0001444
glaucoma	left ventricular diastolic function measurement	51	7	0	1	1	0.000218362	0.000218342	0.0149273	1	0.0175439	0.0344828	0.0253824	rs3184504-rs7310615	http://www.ebi.ac.uk/efo/EFO_0000516	Other disease	http://www.ebi.ac.uk/efo/EFO_0000408	http://www.ebi.ac.uk/efo/EFO_0008204	Cardiovascular measurement	http://www.ebi.ac.uk/efo/EFO_0004298
bipolar disorder	phosphatidylethanolamine measurement	51	7	0	1	1	0.000218362	0.000218342	0.0149273	1	0.0175439	0.0344828	0.0253824	rs174576-rs1535	http://www.ebi.ac.uk/efo/EFO_0000289	Neurological disorder	http://www.ebi.ac.uk/efo/EFO_0000618	http://www.ebi.ac.uk/efo/EFO_0010228	Lipid or lipoprotein measurement	http://www.ebi.ac.uk/efo/EFO_0004529
allergy, asthma	glioblastoma multiforme	51	7	0	1	1	0.000218362	0.000218342	0.0149273	1	0.0175439	0.0344828	0.0253824	rs6062302-rs3208007	http://www.ebi.ac.uk/efo/EFO_0003785, http://www.ebi.ac.uk/efo/EFO_0000270	Immune system disorder,Other disease	http://www.ebi.ac.uk/efo/EFO_0000408,http://www.ebi.ac.uk/efo/EFO_0000540	http://www.ebi.ac.uk/efo/EFO_0000519	Cancer	http://www.ebi.ac.uk/efo/EFO_0000616
glycine measurement	interleukin 12 measurement	51	7	0	1	1	0.000218362	0.000218342	0.0149273	1	0.0175439	0.0344828	0.0253824	rs10740134-rs10761731	http://www.ebi.ac.uk/efo/EFO_0009767	Other measurement	http://www.ebi.ac.uk/efo/EFO_0001444	http://www.ebi.ac.uk/efo/EFO_0004753	Other measurement	http://www.ebi.ac.uk/efo/EFO_0001444
HOMA-B	bipolar disorder	7	51	0	1	1	0.000218362	0.000218342	0.0149273	1	0.0175439	0.0344828	0.0253824	rs174576-rs174550	http://www.ebi.ac.uk/efo/EFO_0004469	Other measurement	http://www.ebi.ac.uk/efo/EFO_0001444	http://www.ebi.ac.uk/efo/EFO_0000289	Neurological disorder	http://www.ebi.ac.uk/efo/EFO_0000618
HOMA-B	albumin:globulin ratio measurement	7	51	0	1	1	0.000218362	0.000218342	0.0149273	1	0.0175439	0.0344828	0.0253824	rs174550-rs174548	http://www.ebi.ac.uk/efo/EFO_0004469	Other measurement	http://www.ebi.ac.uk/efo/EFO_0001444	http://www.ebi.ac.uk/efo/EFO_0005128	Cardiovascular measurement	http://www.ebi.ac.uk/efo/EFO_0004298
IgG fucosylation measurement	albumin:globulin ratio measurement	7	51	0	1	1	0.000218362	0.000218342	0.0149273	1	0.0175439	0.0344828	0.0253824	rs11710456-rs967367	http://www.ebi.ac.uk/efo/EFO_0008427	Other measurement	http://www.ebi.ac.uk/efo/EFO_0001444	http://www.ebi.ac.uk/efo/EFO_0005128	Cardiovascular measurement	http://www.ebi.ac.uk/efo/EFO_0004298
Churg-Strauss syndrome	allergy, asthma	7	51	1	0	1	0.000218362	0.000218342	0.0149273	1	0.0175439	0.0344828	0.0253824	rs1837253	http://www.ebi.ac.uk/efo/EFO_0007208	Cardiovascular disease	http://www.ebi.ac.uk/efo/EFO_0000319	http://www.ebi.ac.uk/efo/EFO_0003785, http://www.ebi.ac.uk/efo/EFO_0000270	Immune system disorder,Other disease	http://www.ebi.ac.uk/efo/EFO_0000408,http://www.ebi.ac.uk/efo/EFO_0000540
adhesion molecule measurement, soluble P-selectin measurement	blood urea nitrogen measurement	3	119	0	1	1	0.000218362	0.000218346	0.0149273	1	0.00826446	0.0163934	0.0110796	rs635634-rs579459	http://www.ebi.ac.uk/efo/EFO_0004522, http://www.ebi.ac.uk/efo/EFO_0004519	Other measurement,Cardiovascular measurement	http://www.ebi.ac.uk/efo/EFO_0004298,http://www.ebi.ac.uk/efo/EFO_0001444	http://www.ebi.ac.uk/efo/EFO_0004741	Other measurement	http://www.ebi.ac.uk/efo/EFO_0001444
angiopoietin-1 receptor measurement	blood urea nitrogen measurement	3	119	0	1	1	0.000218362	0.000218346	0.0149273	1	0.00826446	0.0163934	0.0110796	rs8176741-rs8176644	http://www.ebi.ac.uk/efo/EFO_0010600	Cardiovascular measurement	http://www.ebi.ac.uk/efo/EFO_0004298	http://www.ebi.ac.uk/efo/EFO_0004741	Other measurement	http://www.ebi.ac.uk/efo/EFO_0001444
Insulinogenic index measurement	blood urea nitrogen measurement	3	119	0	1	1	0.000218362	0.000218346	0.0149273	1	0.00826446	0.0163934	0.0110796	rs2264750-rs2650000	http://www.ebi.ac.uk/efo/EFO_0009961	Other measurement	http://www.ebi.ac.uk/efo/EFO_0001444	http://www.ebi.ac.uk/efo/EFO_0004741	Other measurement	http://www.ebi.ac.uk/efo/EFO_0001444
blood urea nitrogen measurement	leptin measurement	119	3	0	1	1	0.000218362	0.000218346	0.0149273	1	0.00826446	0.0163934	0.0110796	rs8043757-rs8050136	http://www.ebi.ac.uk/efo/EFO_0004741	Other measurement	http://www.ebi.ac.uk/efo/EFO_0001444	http://www.ebi.ac.uk/efo/EFO_0005000	Other measurement	http://www.ebi.ac.uk/efo/EFO_0001444
blood urea nitrogen measurement	glutamine measurement, amino acid measurement	119	3	0	1	1	0.000218362	0.000218346	0.0149273	1	0.00826446	0.0163934	0.0110796	rs73114872-rs7302925	http://www.ebi.ac.uk/efo/EFO_0004741	Other measurement	http://www.ebi.ac.uk/efo/EFO_0001444	http://www.ebi.ac.uk/efo/EFO_0009768, http://www.ebi.ac.uk/efo/EFO_0005134	Other measurement	http://www.ebi.ac.uk/efo/EFO_0001444
blood urea nitrogen measurement	interleukin 27 receptor subunit alpha measurement	119	3	0	1	1	0.000218362	0.000218346	0.0149273	1	0.00826446	0.0163934	0.0110796	rs8176749-rs8176644	http://www.ebi.ac.uk/efo/EFO_0004741	Other measurement	http://www.ebi.ac.uk/efo/EFO_0001444	http://www.ebi.ac.uk/efo/EFO_0008183	Other measurement	http://www.ebi.ac.uk/efo/EFO_0001444
blood urea nitrogen measurement	macular telangiectasia type 2	119	3	0	1	1	0.000218362	0.000218346	0.0149273	1	0.00826446	0.0163934	0.0110796	rs1047891-rs715	http://www.ebi.ac.uk/efo/EFO_0004741	Other measurement	http://www.ebi.ac.uk/efo/EFO_0001444	http://www.ebi.ac.uk/efo/EFO_1002009	Neurological disorder	http://www.ebi.ac.uk/efo/EFO_0000618
blood urea nitrogen measurement	cancer antigen 19.9 measurement	119	3	0	1	1	0.000218362	0.000218346	0.0149273	1	0.00826446	0.0163934	0.0110796	rs601338-rs838144	http://www.ebi.ac.uk/efo/EFO_0004741	Other measurement	http://www.ebi.ac.uk/efo/EFO_0001444	http://www.ebi.ac.uk/efo/EFO_0010584	Other measurement	http://www.ebi.ac.uk/efo/EFO_0001444
blood urea nitrogen measurement	susceptibility to urinary tract infection measurement	119	3	0	1	1	0.000218362	0.000218346	0.0149273	1	0.00826446	0.0163934	0.0110796	rs2978981-rs2976388	http://www.ebi.ac.uk/efo/EFO_0004741	Other measurement	http://www.ebi.ac.uk/efo/EFO_0001444	http://www.ebi.ac.uk/efo/EFO_0008413	Other measurement	http://www.ebi.ac.uk/efo/EFO_0001444
blood urea nitrogen measurement	nephrolithiasis	119	3	0	1	1	0.000218362	0.000218346	0.0149273	1	0.00826446	0.0163934	0.0110796	rs4976646-rs11746443	http://www.ebi.ac.uk/efo/EFO_0004741	Other measurement	http://www.ebi.ac.uk/efo/EFO_0001444	http://www.ebi.ac.uk/efo/EFO_0004253	Other disease	http://www.ebi.ac.uk/efo/EFO_0000408
blood urea nitrogen measurement	vascular endothelial growth factor receptor 2 measurement	119	3	0	1	1	0.000218362	0.000218346	0.0149273	1	0.00826446	0.0163934	0.0110796	rs635634-rs651007	http://www.ebi.ac.uk/efo/EFO_0004741	Other measurement	http://www.ebi.ac.uk/efo/EFO_0001444	http://www.ebi.ac.uk/efo/EFO_0008314	Other measurement	http://www.ebi.ac.uk/efo/EFO_0001444
blood urea nitrogen measurement	tyrosine-protein kinase receptor Tie-1, soluble measurement	119	3	0	1	1	0.000218362	0.000218346	0.0149273	1	0.00826446	0.0163934	0.0110796	rs8176749-rs8176644	http://www.ebi.ac.uk/efo/EFO_0004741	Other measurement	http://www.ebi.ac.uk/efo/EFO_0001444	http://www.ebi.ac.uk/efo/EFO_0008312	Other measurement	http://www.ebi.ac.uk/efo/EFO_0001444
blood urea nitrogen measurement	pepsinogen I/II ratio	119	3	0	1	1	0.000218362	0.000218346	0.0149273	1	0.00826446	0.0163934	0.0110796	rs2978981-rs2920283	http://www.ebi.ac.uk/efo/EFO_0004741	Other measurement	http://www.ebi.ac.uk/efo/EFO_0001444	http://www.ebi.ac.uk/efo/EFO_0010149	Other measurement	http://www.ebi.ac.uk/efo/EFO_0001444
blood urea nitrogen measurement	platelet endothelial cell adhesion molecule measurement	119	3	1	0	1	0.000218362	0.000218346	0.0149273	1	0.00826446	0.0163934	0.0110796	rs635634	http://www.ebi.ac.uk/efo/EFO_0004741	Other measurement	http://www.ebi.ac.uk/efo/EFO_0001444	http://www.ebi.ac.uk/efo/EFO_0010598	Other measurement	http://www.ebi.ac.uk/efo/EFO_0001444
blood urea nitrogen measurement	toll-like receptor 4:Lymphocyte antigen 96 complex measurement	119	3	0	1	1	0.000218362	0.000218346	0.0149273	1	0.00826446	0.0163934	0.0110796	rs635634-rs651007	http://www.ebi.ac.uk/efo/EFO_0004741	Other measurement	http://www.ebi.ac.uk/efo/EFO_0001444	http://www.ebi.ac.uk/efo/EFO_0008301	Other measurement	http://www.ebi.ac.uk/efo/EFO_0001444
blood urea nitrogen measurement	magnesium:calcium ratio	119	3	0	1	1	0.000218362	0.000218346	0.0149273	1	0.00826446	0.0163934	0.0110796	rs172639-rs219778	http://www.ebi.ac.uk/efo/EFO_0004741	Other measurement	http://www.ebi.ac.uk/efo/EFO_0001444	http://www.ebi.ac.uk/efo/EFO_0007903	Other measurement	http://www.ebi.ac.uk/efo/EFO_0001444
myeloid white cell count	visceral adipose tissue measurement	164	211	0	2	2	0.0211658	0.000218539	0.0149402	1	0.00536193	0.0106667	0.0107517	rs4711750-rs11967262|rs147694761-rs1652376	http://www.ebi.ac.uk/efo/EFO_0007988	Hematological measurement	http://www.ebi.ac.uk/efo/EFO_0004503	http://www.ebi.ac.uk/efo/EFO_0004765	Other measurement	http://www.ebi.ac.uk/efo/EFO_0001444
atopic eczema	leukocyte count	42	830	1	1	2	0.0213224	0.000218671	0.014949	1	0.00229885	0.00458716	0.00455568	rs2228145|rs10995251-rs10995249	http://www.ebi.ac.uk/efo/EFO_0000274	Immune system disorder	http://www.ebi.ac.uk/efo/EFO_0000540	http://www.ebi.ac.uk/efo/EFO_0004308	Hematological measurement	http://www.ebi.ac.uk/efo/EFO_0004503
cognitive function measurement	lung carcinoma	644	54	0	2	2	0.021271	0.000218699	0.0149505	1	0.00287356	0.00573066	0.00571379	rs34244947-rs35768595-rs13191445|rs34661125-rs148696809	http://www.ebi.ac.uk/efo/EFO_0008354	Other measurement	http://www.ebi.ac.uk/efo/EFO_0001444	http://www.ebi.ac.uk/efo/EFO_0001071	Cancer	http://www.ebi.ac.uk/efo/EFO_0000616
red blood cell distribution width	smoking initiation	768	241	0	3	3	0.113211	0.00021888	0.0149627	1	0.00298211	0.00594648	0.00747306	rs6445538-rs2276823|rs1868385-rs4911241|rs6803-rs67777803	http://www.ebi.ac.uk/efo/EFO_0005192	Hematological measurement	http://www.ebi.ac.uk/efo/EFO_0004503	http://www.ebi.ac.uk/efo/EFO_0005670	Biological process	http://purl.obolibrary.org/obo/GO_0008150
breast carcinoma	respiratory system disease	337	103	0	2	2	0.0212313	0.000219486	0.0150038	1	0.00456621	0.00909091	0.00913666	rs6815814-rs5743618|rs2506889-rs6687430	http://www.ebi.ac.uk/efo/EFO_0000305	Cancer	http://www.ebi.ac.uk/efo/EFO_0000616	http://www.ebi.ac.uk/efo/EFO_0000684	Other disease	http://www.ebi.ac.uk/efo/EFO_0000408
body fat percentage	mean corpuscular volume	90	386	0	2	2	0.021249	0.000219628	0.0150132	1	0.00421941	0.00840336	0.00843396	rs1800437-rs138572433|rs56163509-rs2411453	http://www.ebi.ac.uk/efo/EFO_0007800	Body measurement	http://www.ebi.ac.uk/efo/EFO_0004324	http://www.ebi.ac.uk/efo/EFO_0004526	Hematological measurement	http://www.ebi.ac.uk/efo/EFO_0004503
Oral ulcer	age at menarche	92	378	0	2	2	0.021271	0.000220121	0.0150277	1	0.0042735	0.00851064	0.00854359	rs241036-rs79742625|rs41546314-rs16896742	http://purl.obolibrary.org/obo/HP_0000155	Other trait	http://www.ebi.ac.uk/efo/EFO_0000001	http://www.ebi.ac.uk/efo/EFO_0004703	Other measurement	http://www.ebi.ac.uk/efo/EFO_0001444
Malignant epithelial tumor of ovary	guilt measurement	18	20	0	1	1	0.000220197	0.000220175	0.0150277	1	0.027027	0.0526316	0.0403416	rs183211-rs199525-rs77804065	http://www.orpha.net/ORDO/Orphanet_398934	Cancer	http://www.ebi.ac.uk/efo/EFO_0000616	http://www.ebi.ac.uk/efo/EFO_0009595	Other measurement	http://www.ebi.ac.uk/efo/EFO_0001444
Microalbuminuria	total cholesterol measurement, C-reactive protein measurement	18	20	0	1	1	0.000220197	0.000220175	0.0150277	1	0.027027	0.0526316	0.0403416	rs1260326-rs4665972	http://purl.obolibrary.org/obo/HP_0012594	Other trait	http://www.ebi.ac.uk/efo/EFO_0000001	http://www.ebi.ac.uk/efo/EFO_0004574, http://www.ebi.ac.uk/efo/EFO_0004458	Inflammatory measurement,Lipid or lipoprotein measurement	http://www.ebi.ac.uk/efo/EFO_0004732,http://www.ebi.ac.uk/efo/EFO_0004872
aging	lower urinary tract symptom, benign prostatic hyperplasia	18	20	0	1	1	0.000220197	0.000220175	0.0150277	1	0.027027	0.0526316	0.0403416	rs2853677-rs2736099	http://purl.obolibrary.org/obo/GO_0007568	Biological process	http://purl.obolibrary.org/obo/GO_0008150	http://www.ebi.ac.uk/efo/EFO_0008008, http://www.ebi.ac.uk/efo/EFO_0000284	Other trait,Other disease	http://www.ebi.ac.uk/efo/EFO_0000001,http://www.ebi.ac.uk/efo/EFO_0000408
Malignant epithelial tumor of ovary	skin pigmentation	18	20	0	1	1	0.000220197	0.000220175	0.0150277	1	0.027027	0.0526316	0.0403416	rs10810657-rs3814113	http://www.orpha.net/ORDO/Orphanet_398934	Cancer	http://www.ebi.ac.uk/efo/EFO_0000616	http://www.ebi.ac.uk/efo/EFO_0003784	Other trait	http://www.ebi.ac.uk/efo/EFO_0000001
Malignant epithelial tumor of ovary	central nervous system cancer	18	20	1	0	1	0.000220197	0.000220175	0.0150277	1	0.027027	0.0526316	0.0403416	rs10069690	http://www.orpha.net/ORDO/Orphanet_398934	Cancer	http://www.ebi.ac.uk/efo/EFO_0000616	http://www.ebi.ac.uk/efo/EFO_0000326	Cancer	http://www.ebi.ac.uk/efo/EFO_0000616
non-small cell lung carcinoma	renal cell carcinoma	20	18	0	1	1	0.000220197	0.000220175	0.0150277	1	0.027027	0.0526316	0.0403416	rs10936602-rs2293607	http://www.ebi.ac.uk/efo/EFO_0003060	Cancer	http://www.ebi.ac.uk/efo/EFO_0000616	http://www.ebi.ac.uk/efo/EFO_0000681	Cancer	http://www.ebi.ac.uk/efo/EFO_0000616
cataract	renal cell carcinoma	20	18	0	1	1	0.000220197	0.000220175	0.0150277	1	0.027027	0.0526316	0.0403416	rs4381241-rs3176459	http://www.ebi.ac.uk/efo/EFO_0001059	Other disease	http://www.ebi.ac.uk/efo/EFO_0000408	http://www.ebi.ac.uk/efo/EFO_0000681	Cancer	http://www.ebi.ac.uk/efo/EFO_0000616
central nervous system cancer	renal cell carcinoma	20	18	0	1	1	0.000220197	0.000220175	0.0150277	1	0.027027	0.0526316	0.0403416	rs10936602-rs1920116	http://www.ebi.ac.uk/efo/EFO_0000326	Cancer	http://www.ebi.ac.uk/efo/EFO_0000616	http://www.ebi.ac.uk/efo/EFO_0000681	Cancer	http://www.ebi.ac.uk/efo/EFO_0000616
alcohol use disorder measurement	triglyceride measurement, physical activity	15	24	1	0	1	0.000220197	0.000220175	0.0150277	1	0.0263158	0.0512821	0.0392088	rs1260326	http://www.ebi.ac.uk/efo/EFO_0009458	Other measurement	http://www.ebi.ac.uk/efo/EFO_0001444	http://www.ebi.ac.uk/efo/EFO_0004530, http://www.ebi.ac.uk/efo/EFO_0003940	Biological process,Lipid or lipoprotein measurement	http://www.ebi.ac.uk/efo/EFO_0004529,http://purl.obolibrary.org/obo/GO_0008150
eye measurement	rheumatoid arthritis, celiac disease	15	24	0	1	1	0.000220197	0.000220175	0.0150277	1	0.0263158	0.0512821	0.0392088	rs11066188-rs10774625	http://www.ebi.ac.uk/efo/EFO_0004731	Other measurement	http://www.ebi.ac.uk/efo/EFO_0001444	http://www.ebi.ac.uk/efo/EFO_0000685, http://www.ebi.ac.uk/efo/EFO_0001060	Immune system disorder	http://www.ebi.ac.uk/efo/EFO_0000540
interstitial lung disease	loneliness measurement	15	24	0	1	1	0.000220197	0.000220175	0.0150277	1	0.0263158	0.0512821	0.0392088	rs2732650-rs1981997	http://www.ebi.ac.uk/efo/EFO_0004244	Other disease	http://www.ebi.ac.uk/efo/EFO_0000408	http://www.ebi.ac.uk/efo/EFO_0007865	Other measurement	http://www.ebi.ac.uk/efo/EFO_0001444
sex hormone-binding globulin measurement	total cholesterol measurement, triglyceride measurement, low density lipoprotein cholesterol measurement, high density lipoprotein cholesterol measurement	15	24	0	1	1	0.000220197	0.000220175	0.0150277	1	0.0263158	0.0512821	0.0392088	rs176813-rs293428	http://www.ebi.ac.uk/efo/EFO_0004696	Other measurement	http://www.ebi.ac.uk/efo/EFO_0001444	http://www.ebi.ac.uk/efo/EFO_0004574, http://www.ebi.ac.uk/efo/EFO_0004530, http://www.ebi.ac.uk/efo/EFO_0004611, http://www.ebi.ac.uk/efo/EFO_0004612	Lipid or lipoprotein measurement	http://www.ebi.ac.uk/efo/EFO_0004732,http://www.ebi.ac.uk/efo/EFO_0004529
breast size	total cholesterol measurement, triglyceride measurement, low density lipoprotein cholesterol measurement, high density lipoprotein cholesterol measurement	15	24	0	1	1	0.000220197	0.000220175	0.0150277	1	0.0263158	0.0512821	0.0392088	rs10110651-rs11987974	http://www.ebi.ac.uk/efo/EFO_0004884	Body measurement	http://www.ebi.ac.uk/efo/EFO_0004324	http://www.ebi.ac.uk/efo/EFO_0004574, http://www.ebi.ac.uk/efo/EFO_0004530, http://www.ebi.ac.uk/efo/EFO_0004611, http://www.ebi.ac.uk/efo/EFO_0004612	Lipid or lipoprotein measurement	http://www.ebi.ac.uk/efo/EFO_0004732,http://www.ebi.ac.uk/efo/EFO_0004529
alcohol use disorder measurement	loneliness measurement	15	24	0	1	1	0.000220197	0.000220175	0.0150277	1	0.0263158	0.0512821	0.0392088	rs62062288-rs2732650	http://www.ebi.ac.uk/efo/EFO_0009458	Other measurement	http://www.ebi.ac.uk/efo/EFO_0001444	http://www.ebi.ac.uk/efo/EFO_0007865	Other measurement	http://www.ebi.ac.uk/efo/EFO_0001444
hemoglobin measurement, mean corpuscular hemoglobin	triglyceride measurement, physical activity	15	24	0	1	1	0.000220197	0.000220175	0.0150277	1	0.0263158	0.0512821	0.0392088	rs632057-rs2908522	http://www.ebi.ac.uk/efo/EFO_0004509, http://www.ebi.ac.uk/efo/EFO_0004527	Hematological measurement	http://www.ebi.ac.uk/efo/EFO_0004503	http://www.ebi.ac.uk/efo/EFO_0004530, http://www.ebi.ac.uk/efo/EFO_0003940	Biological process,Lipid or lipoprotein measurement	http://www.ebi.ac.uk/efo/EFO_0004529,http://purl.obolibrary.org/obo/GO_0008150
Graves disease	coagulation factor measurement	24	15	0	1	1	0.000220197	0.000220175	0.0150277	1	0.0263158	0.0512821	0.0392088	rs505922-rs687289	http://www.ebi.ac.uk/efo/EFO_0004237	Immune system disorder	http://www.ebi.ac.uk/efo/EFO_0000540	http://www.ebi.ac.uk/efo/EFO_0004634	Other measurement	http://www.ebi.ac.uk/efo/EFO_0001444
Graves disease	partial thromboplastin time	24	15	0	1	1	0.000220197	0.000220175	0.0150277	1	0.0263158	0.0512821	0.0392088	rs687621-rs505922	http://www.ebi.ac.uk/efo/EFO_0004237	Immune system disorder	http://www.ebi.ac.uk/efo/EFO_0000540	http://www.ebi.ac.uk/efo/EFO_0004310	Hematological measurement	http://www.ebi.ac.uk/efo/EFO_0004503
triglyceride measurement, physical activity	vascular endothelial growth factor measurement	24	15	0	1	1	0.000220197	0.000220175	0.0150277	1	0.0263158	0.0512821	0.0392088	rs10761741-rs2893919	http://www.ebi.ac.uk/efo/EFO_0004530, http://www.ebi.ac.uk/efo/EFO_0003940	Biological process,Lipid or lipoprotein measurement	http://www.ebi.ac.uk/efo/EFO_0004529,http://purl.obolibrary.org/obo/GO_0008150	http://www.ebi.ac.uk/efo/EFO_0004762	Cardiovascular measurement	http://www.ebi.ac.uk/efo/EFO_0004298
Ischemic stroke	immune system disease	24	15	0	1	1	0.000220197	0.000220175	0.0150277	1	0.0263158	0.0512821	0.0392088	rs3184504-rs653178	http://purl.obolibrary.org/obo/HP_0002140	Other trait	http://www.ebi.ac.uk/efo/EFO_0000001	http://www.ebi.ac.uk/efo/EFO_0000540	Other disease	http://www.ebi.ac.uk/efo/EFO_0000408
Ischemic stroke	partial thromboplastin time	24	15	0	1	1	0.000220197	0.000220175	0.0150277	1	0.0263158	0.0512821	0.0392088	rs12644950-rs6825454	http://purl.obolibrary.org/obo/HP_0002140	Other trait	http://www.ebi.ac.uk/efo/EFO_0000001	http://www.ebi.ac.uk/efo/EFO_0004310	Hematological measurement	http://www.ebi.ac.uk/efo/EFO_0004503
Ischemic stroke	eye measurement	24	15	0	1	1	0.000220197	0.000220175	0.0150277	1	0.0263158	0.0512821	0.0392088	rs3184504-rs10774625	http://purl.obolibrary.org/obo/HP_0002140	Other trait	http://www.ebi.ac.uk/efo/EFO_0000001	http://www.ebi.ac.uk/efo/EFO_0004731	Other measurement	http://www.ebi.ac.uk/efo/EFO_0001444
Graves disease	immune system disease	24	15	1	0	1	0.000220197	0.000220175	0.0150277	1	0.0263158	0.0512821	0.0392088	rs2476601	http://www.ebi.ac.uk/efo/EFO_0004237	Immune system disorder	http://www.ebi.ac.uk/efo/EFO_0000540	http://www.ebi.ac.uk/efo/EFO_0000540	Other disease	http://www.ebi.ac.uk/efo/EFO_0000408
insulin measurement	leptin measurement, type II diabetes mellitus	30	12	0	1	1	0.000220197	0.000220175	0.0150277	1	0.0243902	0.047619	0.0361516	rs2488075-rs7096101	http://www.ebi.ac.uk/efo/EFO_0004467	Other measurement	http://www.ebi.ac.uk/efo/EFO_0001444	http://www.ebi.ac.uk/efo/EFO_0005000, http://www.ebi.ac.uk/efo/EFO_0001360	Other measurement,Metabolic disorder	http://www.ebi.ac.uk/efo/EFO_0000589,http://www.ebi.ac.uk/efo/EFO_0001444
forced expiratory volume, response to bronchodilator	smoking status measurement, forced expiratory volume	30	12	0	1	1	0.000220197	0.000220175	0.0150277	1	0.0243902	0.047619	0.0361516	rs138641402-rs13107665	http://www.ebi.ac.uk/efo/EFO_0004314, http://purl.obolibrary.org/obo/GO_0097366	Other measurement,Response to drug	http://purl.obolibrary.org/obo/GO_0042493,http://www.ebi.ac.uk/efo/EFO_0001444	http://www.ebi.ac.uk/efo/EFO_0006527, http://www.ebi.ac.uk/efo/EFO_0004314	Other measurement	http://www.ebi.ac.uk/efo/EFO_0001444
mean arterial pressure, alcohol consumption measurement	self rated health	30	12	0	1	1	0.000220197	0.000220175	0.0150277	1	0.0243902	0.047619	0.0361516	rs7209400-rs17637472	http://www.ebi.ac.uk/efo/EFO_0006340, http://www.ebi.ac.uk/efo/EFO_0007878	Other measurement	http://www.ebi.ac.uk/efo/EFO_0001444	http://www.ebi.ac.uk/efo/EFO_0004778	Other trait	http://www.ebi.ac.uk/efo/EFO_0000001
insulin measurement	prothrombin time measurement	30	12	0	1	1	0.000220197	0.000220175	0.0150277	1	0.0243902	0.047619	0.0361516	rs7924036-rs10761723	http://www.ebi.ac.uk/efo/EFO_0004467	Other measurement	http://www.ebi.ac.uk/efo/EFO_0001444	http://www.ebi.ac.uk/efo/EFO_0008390	Hematological measurement	http://www.ebi.ac.uk/efo/EFO_0004503
lung adenocarcinoma	smoking behavior, nicotine metabolite ratio	30	12	1	0	1	0.000220197	0.000220175	0.0150277	1	0.0243902	0.047619	0.0361516	rs56113850	http://www.ebi.ac.uk/efo/EFO_0000571	Cancer	http://www.ebi.ac.uk/efo/EFO_0000616	http://www.ebi.ac.uk/efo/EFO_0004318, http://www.ebi.ac.uk/efo/EFO_0007794	Biological process,Other measurement	http://purl.obolibrary.org/obo/GO_0008150,http://www.ebi.ac.uk/efo/EFO_0001444
cervical carcinoma	susceptibility to pneumonia measurement	30	12	0	1	1	0.000220197	0.000220175	0.0150277	1	0.0243902	0.047619	0.0361516	rs9272143-rs9272154	http://www.ebi.ac.uk/efo/EFO_0001061	Cancer	http://www.ebi.ac.uk/efo/EFO_0000616	http://www.ebi.ac.uk/efo/EFO_0008410	Other measurement	http://www.ebi.ac.uk/efo/EFO_0001444
insulin measurement	sex interaction measurement, body mass index, age at assessment	30	12	0	1	1	0.000220197	0.000220175	0.0150277	1	0.0243902	0.047619	0.0361516	rs17747324-rs4575195	http://www.ebi.ac.uk/efo/EFO_0004467	Other measurement	http://www.ebi.ac.uk/efo/EFO_0001444	http://www.ebi.ac.uk/efo/EFO_0008343, http://www.ebi.ac.uk/efo/EFO_0004340, http://www.ebi.ac.uk/efo/EFO_0008007	Other measurement,Body measurement	http://www.ebi.ac.uk/efo/EFO_0004324,http://www.ebi.ac.uk/efo/EFO_0001444
mean arterial pressure, alcohol consumption measurement	serum IgA measurement	30	12	0	1	1	0.000220197	0.000220175	0.0150277	1	0.0243902	0.047619	0.0361516	rs3184504-rs7310615	http://www.ebi.ac.uk/efo/EFO_0006340, http://www.ebi.ac.uk/efo/EFO_0007878	Other measurement	http://www.ebi.ac.uk/efo/EFO_0001444	http://www.ebi.ac.uk/efo/EFO_0004912	Other measurement	http://www.ebi.ac.uk/efo/EFO_0001444
chronic kidney disease, serum metabolite measurement	serum IgA measurement	30	12	0	1	1	0.000220197	0.000220175	0.0150277	1	0.0243902	0.047619	0.0361516	rs7943728-rs968567	http://www.ebi.ac.uk/efo/EFO_0003884, http://www.ebi.ac.uk/efo/EFO_0005653	Other measurement,Other disease	http://www.ebi.ac.uk/efo/EFO_0000408,http://www.ebi.ac.uk/efo/EFO_0001444	http://www.ebi.ac.uk/efo/EFO_0004912	Other measurement	http://www.ebi.ac.uk/efo/EFO_0001444
lung adenocarcinoma	susceptibility to pneumonia measurement	30	12	0	1	1	0.000220197	0.000220175	0.0150277	1	0.0243902	0.047619	0.0361516	rs3117582-rs3131623-rs169504	http://www.ebi.ac.uk/efo/EFO_0000571	Cancer	http://www.ebi.ac.uk/efo/EFO_0000616	http://www.ebi.ac.uk/efo/EFO_0008410	Other measurement	http://www.ebi.ac.uk/efo/EFO_0001444
lung adenocarcinoma	white matter integrity	30	12	0	1	1	0.000220197	0.000220175	0.0150277	1	0.0243902	0.047619	0.0361516	rs11591710-rs11813268	http://www.ebi.ac.uk/efo/EFO_0000571	Cancer	http://www.ebi.ac.uk/efo/EFO_0000616	http://www.ebi.ac.uk/efo/EFO_0004641	Other measurement	http://www.ebi.ac.uk/efo/EFO_0001444
forced expiratory volume, response to bronchodilator	smoking behavior, nicotine metabolite ratio	30	12	1	0	1	0.000220197	0.000220175	0.0150277	1	0.0243902	0.047619	0.0361516	rs56113850	http://www.ebi.ac.uk/efo/EFO_0004314, http://purl.obolibrary.org/obo/GO_0097366	Other measurement,Response to drug	http://purl.obolibrary.org/obo/GO_0042493,http://www.ebi.ac.uk/efo/EFO_0001444	http://www.ebi.ac.uk/efo/EFO_0004318, http://www.ebi.ac.uk/efo/EFO_0007794	Biological process,Other measurement	http://purl.obolibrary.org/obo/GO_0008150,http://www.ebi.ac.uk/efo/EFO_0001444
diastolic blood pressure, alcohol consumption measurement	self rated health	30	12	0	1	1	0.000220197	0.000220175	0.0150277	1	0.0243902	0.047619	0.0361516	rs7209400-rs17637472	http://www.ebi.ac.uk/efo/EFO_0006336, http://www.ebi.ac.uk/efo/EFO_0007878	Other measurement	http://www.ebi.ac.uk/efo/EFO_0001444	http://www.ebi.ac.uk/efo/EFO_0004778	Other trait	http://www.ebi.ac.uk/efo/EFO_0000001
diastolic blood pressure, alcohol consumption measurement	serum IgA measurement	30	12	0	1	1	0.000220197	0.000220175	0.0150277	1	0.0243902	0.047619	0.0361516	rs3184504-rs7137828	http://www.ebi.ac.uk/efo/EFO_0006336, http://www.ebi.ac.uk/efo/EFO_0007878	Other measurement	http://www.ebi.ac.uk/efo/EFO_0001444	http://www.ebi.ac.uk/efo/EFO_0004912	Other measurement	http://www.ebi.ac.uk/efo/EFO_0001444
beta-2 microglobulin measurement	mean arterial pressure, alcohol consumption measurement	12	30	0	1	1	0.000220197	0.000220175	0.0150277	1	0.0243902	0.047619	0.0361516	rs3184504-rs7310615	http://www.ebi.ac.uk/efo/EFO_0005197	Other measurement	http://www.ebi.ac.uk/efo/EFO_0001444	http://www.ebi.ac.uk/efo/EFO_0006340, http://www.ebi.ac.uk/efo/EFO_0007878	Other measurement	http://www.ebi.ac.uk/efo/EFO_0001444
beta-2 microglobulin measurement	diastolic blood pressure, alcohol consumption measurement	12	30	0	1	1	0.000220197	0.000220175	0.0150277	1	0.0243902	0.047619	0.0361516	rs3184504-rs7137828	http://www.ebi.ac.uk/efo/EFO_0005197	Other measurement	http://www.ebi.ac.uk/efo/EFO_0001444	http://www.ebi.ac.uk/efo/EFO_0006336, http://www.ebi.ac.uk/efo/EFO_0007878	Other measurement	http://www.ebi.ac.uk/efo/EFO_0001444
factor VII measurement	insulin measurement	12	30	0	1	1	0.000220197	0.000220175	0.0150277	1	0.0243902	0.047619	0.0361516	rs7924036-rs10761784	http://www.ebi.ac.uk/efo/EFO_0004619	Other measurement	http://www.ebi.ac.uk/efo/EFO_0001444	http://www.ebi.ac.uk/efo/EFO_0004467	Other measurement	http://www.ebi.ac.uk/efo/EFO_0001444
aspartate aminotransferase measurement	serum IgG measurement	36	10	0	1	1	0.000220197	0.000220176	0.0150277	1	0.0222222	0.0434783	0.0327262	rs258888-rs628401	http://www.ebi.ac.uk/efo/EFO_0004736	Liver enzyme measurement	http://www.ebi.ac.uk/efo/EFO_0004582	http://www.ebi.ac.uk/efo/EFO_0004565	Other measurement	http://www.ebi.ac.uk/efo/EFO_0001444
coronary artery calcification	lipoprotein-associated phospholipase A(2) measurement, acute coronary syndrome, coronary heart disease	36	10	0	1	1	0.000220197	0.000220176	0.0150277	1	0.0222222	0.0434783	0.0327262	rs7412-rs445925	http://www.ebi.ac.uk/efo/EFO_0004723	Other trait	http://www.ebi.ac.uk/efo/EFO_0000001	http://www.ebi.ac.uk/efo/EFO_0004746, http://www.ebi.ac.uk/efo/EFO_0005672, http://www.ebi.ac.uk/efo/EFO_0001645	Cardiovascular disease,Lipid or lipoprotein measurement	http://www.ebi.ac.uk/efo/EFO_0004732,http://www.ebi.ac.uk/efo/EFO_0000319
age-related macular degeneration	chronic hepatitis B virus infection	36	10	0	1	1	0.000220197	0.000220176	0.0150277	1	0.0222222	0.0434783	0.0327262	rs422951-rs2071277	http://www.ebi.ac.uk/efo/EFO_0001365	Neurological disorder	http://www.ebi.ac.uk/efo/EFO_0000618	http://www.ebi.ac.uk/efo/EFO_0004239	Digestive system disorder	http://www.ebi.ac.uk/efo/EFO_0000405
coronary artery calcification	protein C measurement	36	10	1	0	1	0.000220197	0.000220176	0.0150277	1	0.0222222	0.0434783	0.0327262	rs1260326	http://www.ebi.ac.uk/efo/EFO_0004723	Other trait	http://www.ebi.ac.uk/efo/EFO_0000001	http://www.ebi.ac.uk/efo/EFO_0004633	Hematological measurement	http://www.ebi.ac.uk/efo/EFO_0004503
coronary artery calcification	phosphatidylcholine measurement	36	10	0	1	1	0.000220197	0.000220176	0.0150277	1	0.0222222	0.0434783	0.0327262	rs102275-rs28456	http://www.ebi.ac.uk/efo/EFO_0004723	Other trait	http://www.ebi.ac.uk/efo/EFO_0000001	http://www.ebi.ac.uk/efo/EFO_0010226	Lipid or lipoprotein measurement	http://www.ebi.ac.uk/efo/EFO_0004529
alcohol dependence	aspartate aminotransferase measurement	10	36	1	0	1	0.000220197	0.000220176	0.0150277	1	0.0222222	0.0434783	0.0327262	rs671	http://www.ebi.ac.uk/efo/EFO_0003829	Neurological disorder	http://www.ebi.ac.uk/efo/EFO_0000618	http://www.ebi.ac.uk/efo/EFO_0004736	Liver enzyme measurement	http://www.ebi.ac.uk/efo/EFO_0004582
atopic eczema, psoriasis	dentures	10	36	0	1	1	0.000220197	0.000220176	0.0150277	1	0.0222222	0.0434783	0.0327262	rs11672900-rs380743	http://www.ebi.ac.uk/efo/EFO_0000274, http://www.ebi.ac.uk/efo/EFO_0000676	Immune system disorder	http://www.ebi.ac.uk/efo/EFO_0000540	http://www.ebi.ac.uk/efo/EFO_0010078	Other trait	http://www.ebi.ac.uk/efo/EFO_0000001
alcohol consumption measurement, alcohol drinking	coronary heart disease	8	45	1	0	1	0.000220197	0.000220176	0.0150277	1	0.0192308	0.0377358	0.0280289	rs671	http://www.ebi.ac.uk/efo/EFO_0007878, http://www.ebi.ac.uk/efo/EFO_0004329	Biological process,Other measurement	http://purl.obolibrary.org/obo/GO_0008150,http://www.ebi.ac.uk/efo/EFO_0001444	http://www.ebi.ac.uk/efo/EFO_0001645	Cardiovascular disease	http://www.ebi.ac.uk/efo/EFO_0000319
age at onset, glioblastoma multiforme	coronary heart disease	8	45	0	1	1	0.000220197	0.000220176	0.0150277	1	0.0192308	0.0377358	0.0280289	rs7865618-rs634537	http://www.ebi.ac.uk/efo/EFO_0004847, http://www.ebi.ac.uk/efo/EFO_0000519	Cancer,Other measurement	http://www.ebi.ac.uk/efo/EFO_0000616,http://www.ebi.ac.uk/efo/EFO_0001444	http://www.ebi.ac.uk/efo/EFO_0001645	Cardiovascular disease	http://www.ebi.ac.uk/efo/EFO_0000319
feeling nervous measurement	hair colour measurement, hair morphology measurement	45	8	1	0	1	0.000220197	0.000220176	0.0150277	1	0.0192308	0.0377358	0.0280289	rs12203592	http://www.ebi.ac.uk/efo/EFO_0009597	Other measurement	http://www.ebi.ac.uk/efo/EFO_0001444	http://www.ebi.ac.uk/efo/EFO_0007822, http://www.ebi.ac.uk/efo/EFO_0007821	Other measurement	http://www.ebi.ac.uk/efo/EFO_0001444
coronary heart disease	malaria	45	8	0	1	1	0.000220197	0.000220176	0.0150277	1	0.0192308	0.0377358	0.0280289	rs8176719-rs579459	http://www.ebi.ac.uk/efo/EFO_0001645	Cardiovascular disease	http://www.ebi.ac.uk/efo/EFO_0000319	http://www.ebi.ac.uk/efo/EFO_0001068	Digestive system disorder	http://www.ebi.ac.uk/efo/EFO_0000405
coronary heart disease	migraine without aura	45	8	1	0	1	0.000220197	0.000220176	0.0150277	1	0.0192308	0.0377358	0.0280289	rs9349379	http://www.ebi.ac.uk/efo/EFO_0001645	Cardiovascular disease	http://www.ebi.ac.uk/efo/EFO_0000319	http://www.ebi.ac.uk/efo/EFO_0005296	Cardiovascular disease	http://www.ebi.ac.uk/efo/EFO_0000319
coronary heart disease	response to statin, LDL cholesterol change measurement	45	8	0	1	1	0.000220197	0.000220176	0.0150277	1	0.0192308	0.0377358	0.0280289	rs646776-rs7528419	http://www.ebi.ac.uk/efo/EFO_0001645	Cardiovascular disease	http://www.ebi.ac.uk/efo/EFO_0000319	http://purl.obolibrary.org/obo/GO_0036273, http://www.ebi.ac.uk/efo/EFO_0007804	Lipid or lipoprotein measurement,Response to drug	http://www.ebi.ac.uk/efo/EFO_0004732,http://purl.obolibrary.org/obo/GO_0042493
multiple sclerosis, chronic lymphocytic leukemia	snoring measurement	6	60	0	1	1	0.000220197	0.000220177	0.0150277	1	0.0153846	0.030303	0.0220384	rs2762049-rs806321	http://www.ebi.ac.uk/efo/EFO_0003885, http://www.ebi.ac.uk/efo/EFO_0000095	Cancer,Immune system disorder	http://www.ebi.ac.uk/efo/EFO_0000616,http://www.ebi.ac.uk/efo/EFO_0000540	http://www.ebi.ac.uk/efo/EFO_0008341	Other measurement	http://www.ebi.ac.uk/efo/EFO_0001444
snoring measurement	subcutaneous adipose tissue measurement	60	6	0	1	1	0.000220197	0.000220177	0.0150277	1	0.0153846	0.030303	0.0220384	rs7185735-rs8047587	http://www.ebi.ac.uk/efo/EFO_0008341	Other measurement	http://www.ebi.ac.uk/efo/EFO_0001444	http://www.ebi.ac.uk/efo/EFO_0004766	Other measurement	http://www.ebi.ac.uk/efo/EFO_0001444
body fat percentage	personality trait	90	4	0	1	1	0.000220197	0.000220179	0.0150277	1	0.0107527	0.0212766	0.0148962	rs2274224-rs9419788	http://www.ebi.ac.uk/efo/EFO_0007800	Body measurement	http://www.ebi.ac.uk/efo/EFO_0004324	http://www.ebi.ac.uk/efo/EFO_0004365	Other trait	http://www.ebi.ac.uk/efo/EFO_0000001
peak expiratory flow	remission, hepatitis C virus infection	90	4	0	1	1	0.000220197	0.000220179	0.0150277	1	0.0107527	0.0212766	0.0148962	rs2647051-rs9274247	http://www.ebi.ac.uk/efo/EFO_0009718	Other measurement	http://www.ebi.ac.uk/efo/EFO_0001444	http://www.ebi.ac.uk/efo/EFO_0009785, http://www.ebi.ac.uk/efo/EFO_0003047	Digestive system disorder,Other trait	http://www.ebi.ac.uk/efo/EFO_0000001,http://www.ebi.ac.uk/efo/EFO_0000405
peak expiratory flow	pharynx cancer, oral cavity cancer	90	4	0	1	1	0.000220197	0.000220179	0.0150277	1	0.0107527	0.0212766	0.0148962	rs3828805-rs9274247	http://www.ebi.ac.uk/efo/EFO_0009718	Other measurement	http://www.ebi.ac.uk/efo/EFO_0001444	http://www.ebi.ac.uk/efo/EFO_0005577, http://www.ebi.ac.uk/efo/EFO_0005570	Cancer	http://www.ebi.ac.uk/efo/EFO_0000616
body fat percentage	extraversion	90	4	1	0	1	0.000220197	0.000220179	0.0150277	1	0.0107527	0.0212766	0.0148962	rs1426371	http://www.ebi.ac.uk/efo/EFO_0007800	Body measurement	http://www.ebi.ac.uk/efo/EFO_0004324	http://www.ebi.ac.uk/efo/EFO_0004317	Biological process	http://purl.obolibrary.org/obo/GO_0008150
body fat percentage	nucleus accumbens volume	90	4	1	0	1	0.000220197	0.000220179	0.0150277	1	0.0107527	0.0212766	0.0148962	rs13107325	http://www.ebi.ac.uk/efo/EFO_0007800	Body measurement	http://www.ebi.ac.uk/efo/EFO_0004324	http://www.ebi.ac.uk/efo/EFO_0006931	Other measurement	http://www.ebi.ac.uk/efo/EFO_0001444
body fat percentage	memory performance	90	4	0	1	1	0.000220197	0.000220179	0.0150277	1	0.0107527	0.0212766	0.0148962	rs6857-rs429358	http://www.ebi.ac.uk/efo/EFO_0007800	Body measurement	http://www.ebi.ac.uk/efo/EFO_0004324	http://www.ebi.ac.uk/efo/EFO_0004874	Other measurement	http://www.ebi.ac.uk/efo/EFO_0001444
body fat percentage	thioredoxin domain-containing protein 12 measurement	90	4	0	1	1	0.000220197	0.000220179	0.0150277	1	0.0107527	0.0212766	0.0148962	rs35365539-rs3749237	http://www.ebi.ac.uk/efo/EFO_0007800	Body measurement	http://www.ebi.ac.uk/efo/EFO_0004324	http://www.ebi.ac.uk/efo/EFO_0008298	Other measurement	http://www.ebi.ac.uk/efo/EFO_0001444
body fat percentage	energy intake	90	4	0	1	1	0.000220197	0.000220179	0.0150277	1	0.0107527	0.0212766	0.0148962	rs62033406-rs1421085	http://www.ebi.ac.uk/efo/EFO_0007800	Body measurement	http://www.ebi.ac.uk/efo/EFO_0004324	http://www.ebi.ac.uk/efo/EFO_0003939	Biological process	http://purl.obolibrary.org/obo/GO_0008150
body fat percentage	urinary potassium to creatinine ratio	90	4	0	1	1	0.000220197	0.000220179	0.0150277	1	0.0107527	0.0212766	0.0148962	rs1800437-rs34783010	http://www.ebi.ac.uk/efo/EFO_0007800	Body measurement	http://www.ebi.ac.uk/efo/EFO_0004324	http://www.ebi.ac.uk/efo/EFO_0009882	Other measurement	http://www.ebi.ac.uk/efo/EFO_0001444
peak expiratory flow	perceived unattractiveness to mosquitos measurement	90	4	0	1	1	0.000220197	0.000220179	0.0150277	1	0.0107527	0.0212766	0.0148962	rs1612904-rs9274247	http://www.ebi.ac.uk/efo/EFO_0009718	Other measurement	http://www.ebi.ac.uk/efo/EFO_0001444	http://www.ebi.ac.uk/efo/EFO_0008380	Other measurement	http://www.ebi.ac.uk/efo/EFO_0001444
Febrile seizure (within the age range of 3 months to 6 years)	body fat percentage	4	90	0	1	1	0.000220197	0.000220179	0.0150277	1	0.0107527	0.0212766	0.0148962	rs11105468-rs7975788	http://purl.obolibrary.org/obo/HP_0002373	Other trait	http://www.ebi.ac.uk/efo/EFO_0000001	http://www.ebi.ac.uk/efo/EFO_0007800	Body measurement	http://www.ebi.ac.uk/efo/EFO_0004324
chronic obstructive pulmonary disease, chronic bronchitis	peak expiratory flow	4	90	0	1	1	0.000220197	0.000220179	0.0150277	1	0.0107527	0.0212766	0.0148962	rs2869966-rs4416442	http://www.ebi.ac.uk/efo/EFO_0000341, http://www.ebi.ac.uk/efo/EFO_0006505	Other disease	http://www.ebi.ac.uk/efo/EFO_0000408	http://www.ebi.ac.uk/efo/EFO_0009718	Other measurement	http://www.ebi.ac.uk/efo/EFO_0001444
Knee pain	peak expiratory flow	4	90	1	0	1	0.000220197	0.000220179	0.0150277	1	0.0107527	0.0212766	0.0148962	rs143384	http://purl.obolibrary.org/obo/HP_0030839	Other trait	http://www.ebi.ac.uk/efo/EFO_0000001	http://www.ebi.ac.uk/efo/EFO_0009718	Other measurement	http://www.ebi.ac.uk/efo/EFO_0001444
Alzheimer's disease, Posterior cortical atrophy	body fat percentage	4	90	0	1	1	0.000220197	0.000220179	0.0150277	1	0.0107527	0.0212766	0.0148962	rs6857-rs2075650	http://www.ebi.ac.uk/efo/EFO_0000249, http://www.orpha.net/ORDO/Orphanet_54247	Neurological disorder	http://www.ebi.ac.uk/efo/EFO_0000618	http://www.ebi.ac.uk/efo/EFO_0007800	Body measurement	http://www.ebi.ac.uk/efo/EFO_0004324
diffusing capacity of the lung for carbon monoxide	peak expiratory flow	4	90	1	0	1	0.000220197	0.000220179	0.0150277	1	0.0107527	0.0212766	0.0148962	rs17280293	http://www.ebi.ac.uk/efo/EFO_0009369	Other measurement	http://www.ebi.ac.uk/efo/EFO_0001444	http://www.ebi.ac.uk/efo/EFO_0009718	Other measurement	http://www.ebi.ac.uk/efo/EFO_0001444
Lewy body dementia	body fat percentage	4	90	0	1	1	0.000220197	0.000220179	0.0150277	1	0.0107527	0.0212766	0.0148962	rs6857-rs429358	http://www.ebi.ac.uk/efo/EFO_0006792	Neurological disorder	http://www.ebi.ac.uk/efo/EFO_0000618	http://www.ebi.ac.uk/efo/EFO_0007800	Body measurement	http://www.ebi.ac.uk/efo/EFO_0004324
age at menopause	puberty, height growth measurement	120	3	0	1	1	0.000220197	0.000220181	0.0150277	1	0.00819672	0.0162602	0.0109883	rs7759938-rs395962	http://www.ebi.ac.uk/efo/EFO_0004704	Other measurement	http://www.ebi.ac.uk/efo/EFO_0001444	http://www.ebi.ac.uk/efo/EFO_0001382, http://www.ebi.ac.uk/efo/EFO_0005201	Biological process,Body measurement	http://purl.obolibrary.org/obo/GO_0008150,http://www.ebi.ac.uk/efo/EFO_0004324
age at menopause	xaa‚Äêpro aminopeptidase 2 measurement	120	3	0	1	1	0.000220197	0.000220181	0.0150277	1	0.00819672	0.0162602	0.0109883	rs4575545-rs11150189	http://www.ebi.ac.uk/efo/EFO_0004704	Other measurement	http://www.ebi.ac.uk/efo/EFO_0001444	http://www.ebi.ac.uk/efo/EFO_0010625	Other measurement	http://www.ebi.ac.uk/efo/EFO_0001444
age at menopause	serine measurement	120	3	0	1	1	0.000220197	0.000220181	0.0150277	1	0.00819672	0.0162602	0.0109883	rs57427081-rs4275190	http://www.ebi.ac.uk/efo/EFO_0004704	Other measurement	http://www.ebi.ac.uk/efo/EFO_0001444	http://www.ebi.ac.uk/efo/EFO_0009774	Other measurement	http://www.ebi.ac.uk/efo/EFO_0001444
Alzheimer's disease, family history of Alzheimer‚Äôs disease	response to statin, low density lipoprotein cholesterol measurement	180	2	0	1	1	0.000220197	0.000220185	0.0150277	1	0.00552486	0.010989	0.00692829	rs445925-rs283810-rs7412	http://www.ebi.ac.uk/efo/EFO_0000249, http://www.ebi.ac.uk/efo/EFO_0009268	Neurological disorder,Other measurement	http://www.ebi.ac.uk/efo/EFO_0000618,http://www.ebi.ac.uk/efo/EFO_0001444	http://purl.obolibrary.org/obo/GO_0036273, http://www.ebi.ac.uk/efo/EFO_0004611	Lipid or lipoprotein measurement,Response to drug	http://www.ebi.ac.uk/efo/EFO_0004732,http://purl.obolibrary.org/obo/GO_0042493
Alzheimer's disease, family history of Alzheimer‚Äôs disease	Mental deterioration	180	2	0	1	1	0.000220197	0.000220185	0.0150277	1	0.00552486	0.010989	0.00692829	rs283810-rs117310449-rs1081105-rs115881343	http://www.ebi.ac.uk/efo/EFO_0000249, http://www.ebi.ac.uk/efo/EFO_0009268	Neurological disorder,Other measurement	http://www.ebi.ac.uk/efo/EFO_0000618,http://www.ebi.ac.uk/efo/EFO_0001444	http://purl.obolibrary.org/obo/HP_0001268	Other trait	http://www.ebi.ac.uk/efo/EFO_0000001
Alzheimer's disease, family history of Alzheimer‚Äôs disease	chronic rhinosinusitis	180	2	0	1	1	0.000220197	0.000220185	0.0150277	1	0.00552486	0.010989	0.00692829	rs1391371-rs6931277	http://www.ebi.ac.uk/efo/EFO_0000249, http://www.ebi.ac.uk/efo/EFO_0009268	Neurological disorder,Other measurement	http://www.ebi.ac.uk/efo/EFO_0000618,http://www.ebi.ac.uk/efo/EFO_0001444	http://www.ebi.ac.uk/efo/EFO_1000024	Other disease	http://www.ebi.ac.uk/efo/EFO_0000408
Alzheimer's disease, family history of Alzheimer‚Äôs disease	ulcerative colitis, Crohn's disease	180	2	0	1	1	0.000220197	0.000220185	0.0150277	1	0.00552486	0.010989	0.00692829	rs9271192-rs9271366	http://www.ebi.ac.uk/efo/EFO_0000249, http://www.ebi.ac.uk/efo/EFO_0009268	Neurological disorder,Other measurement	http://www.ebi.ac.uk/efo/EFO_0000618,http://www.ebi.ac.uk/efo/EFO_0001444	http://www.ebi.ac.uk/efo/EFO_0000729, http://www.ebi.ac.uk/efo/EFO_0000384	Digestive system disorder,Immune system disorder	http://www.ebi.ac.uk/efo/EFO_0000405,http://www.ebi.ac.uk/efo/EFO_0000540
Alzheimer's disease, family history of Alzheimer‚Äôs disease	lipoprotein measurement	180	2	0	1	1	0.000220197	0.000220185	0.0150277	1	0.00552486	0.010989	0.00692829	rs445925-rs283810-rs7412	http://www.ebi.ac.uk/efo/EFO_0000249, http://www.ebi.ac.uk/efo/EFO_0009268	Neurological disorder,Other measurement	http://www.ebi.ac.uk/efo/EFO_0000618,http://www.ebi.ac.uk/efo/EFO_0001444	http://www.ebi.ac.uk/efo/EFO_0004732	Other measurement	http://www.ebi.ac.uk/efo/EFO_0001444
Alzheimer's disease, family history of Alzheimer‚Äôs disease	Immunosuppressant use measurement	180	2	0	1	1	0.000220197	0.000220185	0.0150277	1	0.00552486	0.010989	0.00692829	rs6931277-rs687308	http://www.ebi.ac.uk/efo/EFO_0000249, http://www.ebi.ac.uk/efo/EFO_0009268	Neurological disorder,Other measurement	http://www.ebi.ac.uk/efo/EFO_0000618,http://www.ebi.ac.uk/efo/EFO_0001444	http://www.ebi.ac.uk/efo/EFO_0009934	Other measurement	http://www.ebi.ac.uk/efo/EFO_0001444
Alzheimer's disease, family history of Alzheimer‚Äôs disease	antibody measurement, Epstein-Barr virus infection	180	2	0	1	1	0.000220197	0.000220185	0.0150277	1	0.00552486	0.010989	0.00692829	rs477515-rs6931277	http://www.ebi.ac.uk/efo/EFO_0000249, http://www.ebi.ac.uk/efo/EFO_0009268	Neurological disorder,Other measurement	http://www.ebi.ac.uk/efo/EFO_0000618,http://www.ebi.ac.uk/efo/EFO_0001444	http://www.ebi.ac.uk/efo/EFO_0004556, http://www.ebi.ac.uk/efo/EFO_0000769	Other measurement,Other disease	http://www.ebi.ac.uk/efo/EFO_0000408,http://www.ebi.ac.uk/efo/EFO_0001444
Alzheimer's disease, family history of Alzheimer‚Äôs disease	low density lipoprotein cholesterol measurement, lipid or lipoprotein measurement	180	2	0	1	1	0.000220197	0.000220185	0.0150277	1	0.00552486	0.010989	0.00692829	rs7412-rs1065853	http://www.ebi.ac.uk/efo/EFO_0000249, http://www.ebi.ac.uk/efo/EFO_0009268	Neurological disorder,Other measurement	http://www.ebi.ac.uk/efo/EFO_0000618,http://www.ebi.ac.uk/efo/EFO_0001444	http://www.ebi.ac.uk/efo/EFO_0004611, http://www.ebi.ac.uk/efo/EFO_0005105	Other measurement,Lipid or lipoprotein measurement	http://www.ebi.ac.uk/efo/EFO_0004732,http://www.ebi.ac.uk/efo/EFO_0001444
Vitiligo	diastolic blood pressure	64	545	0	2	2	0.0213346	0.00022057	0.0150537	1	0.00329489	0.00656814	0.00656437	rs3184504-rs10774624|rs9926296-rs460105	http://www.ebi.ac.uk/efo/EFO_0004208	Immune system disorder	http://www.ebi.ac.uk/efo/EFO_0000540	http://www.ebi.ac.uk/efo/EFO_0006336	Other measurement	http://www.ebi.ac.uk/efo/EFO_0001444
alcohol use disorder measurement, longitudinal alcohol consumption measurement	chloride measurement	19	19	0	1	1	0.000220809	0.000220787	0.0150679	1	0.027027	0.0526316	0.0403458	rs1260326-rs6547692	http://www.ebi.ac.uk/efo/EFO_0009458, http://www.ebi.ac.uk/efo/EFO_0007645	Other measurement	http://www.ebi.ac.uk/efo/EFO_0001444	http://www.ebi.ac.uk/efo/EFO_0009284	Other measurement	http://www.ebi.ac.uk/efo/EFO_0001444
acne	pulmonary function measurement, FEV/FEC ratio	19	19	0	1	1	0.000220809	0.000220787	0.0150679	1	0.027027	0.0526316	0.0403458	rs6684868-rs993925	http://www.ebi.ac.uk/efo/EFO_0003894	Other disease	http://www.ebi.ac.uk/efo/EFO_0000408	http://www.ebi.ac.uk/efo/EFO_0003892, http://www.ebi.ac.uk/efo/EFO_0004713	Other measurement	http://www.ebi.ac.uk/efo/EFO_0001444
FEV/FEC ratio	mean arterial pressure, alcohol drinking	745	47	0	2	2	0.0214172	0.000221134	0.0150907	1	0.00253165	0.00505051	0.00502486	rs7302816-rs111478946|rs10876530-rs4759319	http://www.ebi.ac.uk/efo/EFO_0004713	Other measurement	http://www.ebi.ac.uk/efo/EFO_0001444	http://www.ebi.ac.uk/efo/EFO_0006340, http://www.ebi.ac.uk/efo/EFO_0004329	Biological process,Other measurement	http://purl.obolibrary.org/obo/GO_0008150,http://www.ebi.ac.uk/efo/EFO_0001444
FEV/FEC ratio	atrophic macular degeneration, age-related macular degeneration, wet macular degeneration	745	47	0	2	2	0.0214172	0.000221134	0.0150907	1	0.00253165	0.00505051	0.00502486	rs2142308-rs3750846|rs6565597-rs6420484	http://www.ebi.ac.uk/efo/EFO_0004713	Other measurement	http://www.ebi.ac.uk/efo/EFO_0001444	http://www.ebi.ac.uk/efo/EFO_1001492, http://www.ebi.ac.uk/efo/EFO_0001365, http://www.ebi.ac.uk/efo/EFO_0004683	Neurological disorder	http://www.ebi.ac.uk/efo/EFO_0000618
FEV/FEC ratio	QRS duration	745	47	0	2	2	0.0214172	0.000221134	0.0150907	1	0.00253165	0.00505051	0.00502486	rs11588271-rs1416685|rs4549631-rs9398804	http://www.ebi.ac.uk/efo/EFO_0004713	Other measurement	http://www.ebi.ac.uk/efo/EFO_0001444	http://www.ebi.ac.uk/efo/EFO_0005055	Cardiovascular measurement	http://www.ebi.ac.uk/efo/EFO_0004298
blood protein measurement	brain volume measurement	1785	486	0	5	5	0.53062	0.000221267	0.0150995	1	0.00220653	0.00440335	0.00775599	rs10745925-rs10778159|rs9371533-rs11155675|rs62037364-rs181209|rs6672856-rs4845360|rs3120124-rs2275180	http://www.ebi.ac.uk/efo/EFO_0007937	Other measurement	http://www.ebi.ac.uk/efo/EFO_0001444	http://www.ebi.ac.uk/efo/EFO_0006930	Other measurement	http://www.ebi.ac.uk/efo/EFO_0001444
Oral ulcer	reticulocyte count	92	379	0	2	2	0.0213273	0.000221281	0.0151002	1	0.00426439	0.00849257	0.00852528	rs4606752-rs79742625|rs1573296-rs2517664	http://purl.obolibrary.org/obo/HP_0000155	Other trait	http://www.ebi.ac.uk/efo/EFO_0000001	http://www.ebi.ac.uk/efo/EFO_0007986	Hematological measurement	http://www.ebi.ac.uk/efo/EFO_0004503
irritability measurement	triglyceride measurement	47	746	0	2	2	0.021446	0.000221724	0.0151299	1	0.00252845	0.00504414	0.00501849	rs1938566-rs4411173|rs102275-rs174566	http://www.ebi.ac.uk/efo/EFO_0009594	Other measurement	http://www.ebi.ac.uk/efo/EFO_0001444	http://www.ebi.ac.uk/efo/EFO_0004530	Lipid or lipoprotein measurement	http://www.ebi.ac.uk/efo/EFO_0004529
mosquito bite reaction itch intensity measurement	triglyceride measurement	47	746	0	2	2	0.021446	0.000221724	0.0151299	1	0.00252845	0.00504414	0.00501849	rs2857598-rs2247056|rs521977-rs2763981	http://www.ebi.ac.uk/efo/EFO_0008377	Other measurement	http://www.ebi.ac.uk/efo/EFO_0001444	http://www.ebi.ac.uk/efo/EFO_0004530	Lipid or lipoprotein measurement	http://www.ebi.ac.uk/efo/EFO_0004529
nose morphology measurement	pulse pressure measurement, alcohol consumption measurement	33	11	0	1	1	0.000222032	0.00022201	0.0151482	1	0.0232558	0.0454545	0.0343694	rs7823056-rs2929451	http://www.ebi.ac.uk/efo/EFO_0007843	Other measurement	http://www.ebi.ac.uk/efo/EFO_0001444	http://www.ebi.ac.uk/efo/EFO_0005763, http://www.ebi.ac.uk/efo/EFO_0007878	Other measurement,Cardiovascular measurement	http://www.ebi.ac.uk/efo/EFO_0004298,http://www.ebi.ac.uk/efo/EFO_0001444
blood metabolite measurement, protein measurement, amino acid measurement	fatty acid measurement	33	11	0	1	1	0.000222032	0.00022201	0.0151482	1	0.0232558	0.0454545	0.0343694	rs780093-rs1260326	http://www.ebi.ac.uk/efo/EFO_0005664, http://www.ebi.ac.uk/efo/EFO_0004747, http://www.ebi.ac.uk/efo/EFO_0005134	Other measurement	http://www.ebi.ac.uk/efo/EFO_0001444	http://www.ebi.ac.uk/efo/EFO_0005110	Lipid or lipoprotein measurement	http://www.ebi.ac.uk/efo/EFO_0004529
central nervous system cancer, glioblastoma multiforme	telomere length	11	33	0	1	1	0.000222032	0.00022201	0.0151482	1	0.0232558	0.0454545	0.0343694	rs41309367-rs2297440	http://www.ebi.ac.uk/efo/EFO_0000326, http://www.ebi.ac.uk/efo/EFO_0000519	Cancer	http://www.ebi.ac.uk/efo/EFO_0000616	http://www.ebi.ac.uk/efo/EFO_0004505	Other measurement	http://www.ebi.ac.uk/efo/EFO_0001444
body mass index, fasting blood insulin measurement	nose morphology measurement	11	33	0	1	1	0.000222032	0.00022201	0.0151482	1	0.0232558	0.0454545	0.0343694	rs2785980-rs5781117	http://www.ebi.ac.uk/efo/EFO_0004340, http://www.ebi.ac.uk/efo/EFO_0004466	Body measurement,Other measurement	http://www.ebi.ac.uk/efo/EFO_0004324,http://www.ebi.ac.uk/efo/EFO_0001444	http://www.ebi.ac.uk/efo/EFO_0007843	Other measurement	http://www.ebi.ac.uk/efo/EFO_0001444
alcohol drinking	heel bone mineral density	17	2103	1	1	2	0.0218674	0.000222049	0.0151497	1	0.000944287	0.00188679	0.00183509	rs1229984|rs12698897-rs6943555	http://www.ebi.ac.uk/efo/EFO_0004329	Biological process	http://purl.obolibrary.org/obo/GO_0008150	http://www.ebi.ac.uk/efo/EFO_0009270	Other measurement	http://www.ebi.ac.uk/efo/EFO_0001444
acylcarnitine measurement	heel bone mineral density	17	2103	0	2	2	0.0218674	0.000222049	0.0151497	1	0.000944287	0.00188679	0.00183509	rs4149056-rs4149083|rs174529-rs174530	http://www.ebi.ac.uk/efo/EFO_0005059	Other measurement	http://www.ebi.ac.uk/efo/EFO_0001444	http://www.ebi.ac.uk/efo/EFO_0009270	Other measurement	http://www.ebi.ac.uk/efo/EFO_0001444
alcohol use disorder measurement, alcohol dependence	heel bone mineral density	17	2103	1	1	2	0.0218674	0.000222049	0.0151497	1	0.000944287	0.00188679	0.00183509	rs1229984|rs1421085-rs8063057	http://www.ebi.ac.uk/efo/EFO_0009458, http://www.ebi.ac.uk/efo/EFO_0003829	Other measurement,Neurological disorder	http://www.ebi.ac.uk/efo/EFO_0000618,http://www.ebi.ac.uk/efo/EFO_0001444	http://www.ebi.ac.uk/efo/EFO_0009270	Other measurement	http://www.ebi.ac.uk/efo/EFO_0001444
heel bone mineral density	large artery stroke, coronary heart disease	2103	17	0	2	2	0.0218674	0.000222049	0.0151497	1	0.000944287	0.00188679	0.00183509	rs660240-rs599839|rs635634-rs579459	http://www.ebi.ac.uk/efo/EFO_0009270	Other measurement	http://www.ebi.ac.uk/efo/EFO_0001444	http://www.ebi.ac.uk/efo/EFO_0005524, http://www.ebi.ac.uk/efo/EFO_0001645	Cardiovascular disease	http://www.ebi.ac.uk/efo/EFO_0000319
lipoprotein A measurement, apolipoprotein A 1 measurement	stroke, coronary heart disease	26	14	0	1	1	0.000222644	0.000222621	0.0151731	1	0.025641	0.05	0.0381524	rs10455872-rs55730499	http://www.ebi.ac.uk/efo/EFO_0006925, http://www.ebi.ac.uk/efo/EFO_0004614	Lipid or lipoprotein measurement	http://www.ebi.ac.uk/efo/EFO_0004732	http://www.ebi.ac.uk/efo/EFO_0000712, http://www.ebi.ac.uk/efo/EFO_0001645	Cardiovascular disease	http://www.ebi.ac.uk/efo/EFO_0000319
factor VIII measurement	stroke, coronary heart disease	26	14	0	1	1	0.000222644	0.000222621	0.0151731	1	0.025641	0.05	0.0381524	rs8176719-rs579459	http://www.ebi.ac.uk/efo/EFO_0004630	Hematological measurement	http://www.ebi.ac.uk/efo/EFO_0004503	http://www.ebi.ac.uk/efo/EFO_0000712, http://www.ebi.ac.uk/efo/EFO_0001645	Cardiovascular disease	http://www.ebi.ac.uk/efo/EFO_0000319
factor VIII measurement	gastric carcinoma	26	14	0	1	1	0.000222644	0.000222621	0.0151731	1	0.025641	0.05	0.0381524	rs11793768-rs7849280	http://www.ebi.ac.uk/efo/EFO_0004630	Hematological measurement	http://www.ebi.ac.uk/efo/EFO_0004503	http://www.ebi.ac.uk/efo/EFO_0000178	Cancer	http://www.ebi.ac.uk/efo/EFO_0000616
stroke, coronary heart disease	urinary metabolite measurement	14	26	1	0	1	0.000222644	0.000222621	0.0151731	1	0.025641	0.05	0.0381524	rs579459	http://www.ebi.ac.uk/efo/EFO_0000712, http://www.ebi.ac.uk/efo/EFO_0001645	Cardiovascular disease	http://www.ebi.ac.uk/efo/EFO_0000319	http://www.ebi.ac.uk/efo/EFO_0005116	Other measurement	http://www.ebi.ac.uk/efo/EFO_0001444
Behcet's syndrome	urinary metabolite measurement	14	26	0	1	1	0.000222644	0.000222621	0.0151731	1	0.025641	0.05	0.0381524	rs681343-rs2287921	http://www.ebi.ac.uk/efo/EFO_0003780	Cardiovascular disease	http://www.ebi.ac.uk/efo/EFO_0000319	http://www.ebi.ac.uk/efo/EFO_0005116	Other measurement	http://www.ebi.ac.uk/efo/EFO_0001444
esophageal adenocarcinoma, Barrett's esophagus	non-melanoma skin carcinoma	14	26	0	1	1	0.000222644	0.000222621	0.0151731	1	0.025641	0.05	0.0381524	rs10108511-rs11774568	http://www.ebi.ac.uk/efo/EFO_0000478, http://www.ebi.ac.uk/efo/EFO_0000280	Cancer,Digestive system disorder	http://www.ebi.ac.uk/efo/EFO_0000616,http://www.ebi.ac.uk/efo/EFO_0000405	http://www.ebi.ac.uk/efo/EFO_0009260	Cancer	http://www.ebi.ac.uk/efo/EFO_0000616
freckles	non-melanoma skin carcinoma	14	26	0	1	1	0.000222644	0.000222621	0.0151731	1	0.025641	0.05	0.0381524	rs12925026-rs1805007	http://www.ebi.ac.uk/efo/EFO_0003963	Other trait	http://www.ebi.ac.uk/efo/EFO_0000001	http://www.ebi.ac.uk/efo/EFO_0009260	Cancer	http://www.ebi.ac.uk/efo/EFO_0000616
carotid artery intima media thickness	lipoprotein A measurement, apolipoprotein A 1 measurement	14	26	0	1	1	0.000222644	0.000222621	0.0151731	1	0.025641	0.05	0.0381524	rs7412-rs1065853	http://www.ebi.ac.uk/efo/EFO_0007117	Other measurement	http://www.ebi.ac.uk/efo/EFO_0001444	http://www.ebi.ac.uk/efo/EFO_0006925, http://www.ebi.ac.uk/efo/EFO_0004614	Lipid or lipoprotein measurement	http://www.ebi.ac.uk/efo/EFO_0004732
joint hypermobility measurement	urinary metabolite measurement	14	26	0	1	1	0.000222644	0.000222621	0.0151731	1	0.025641	0.05	0.0381524	rs4417704-rs6748734	http://www.ebi.ac.uk/efo/EFO_0007905	Other measurement	http://www.ebi.ac.uk/efo/EFO_0001444	http://www.ebi.ac.uk/efo/EFO_0005116	Other measurement	http://www.ebi.ac.uk/efo/EFO_0001444
daytime rest measurement	ovarian carcinoma	14	26	0	1	1	0.000222644	0.000222621	0.0151731	1	0.025641	0.05	0.0381524	rs183211-rs1879586-rs117124984	http://www.ebi.ac.uk/efo/EFO_0007828	Other measurement	http://www.ebi.ac.uk/efo/EFO_0001444	http://www.ebi.ac.uk/efo/EFO_0001075	Cancer	http://www.ebi.ac.uk/efo/EFO_0000616
rosacea severity measurement	smoking status measurement, lung carcinoma	14	26	0	1	1	0.000222644	0.000222621	0.0151731	1	0.025641	0.05	0.0381524	rs3130614-rs501942	http://www.ebi.ac.uk/efo/EFO_0009180	Other measurement	http://www.ebi.ac.uk/efo/EFO_0001444	http://www.ebi.ac.uk/efo/EFO_0006527, http://www.ebi.ac.uk/efo/EFO_0001071	Cancer,Other measurement	http://www.ebi.ac.uk/efo/EFO_0000616,http://www.ebi.ac.uk/efo/EFO_0001444
Sjogren syndrome	factor VIII measurement	14	26	0	1	1	0.000222644	0.000222621	0.0151731	1	0.025641	0.05	0.0381524	rs9271573-rs9271597	http://www.ebi.ac.uk/efo/EFO_0000699	Immune system disorder	http://www.ebi.ac.uk/efo/EFO_0000540	http://www.ebi.ac.uk/efo/EFO_0004630	Hematological measurement	http://www.ebi.ac.uk/efo/EFO_0004503
Sjogren syndrome	smoking status measurement, lung carcinoma	14	26	0	1	1	0.000222644	0.000222621	0.0151731	1	0.025641	0.05	0.0381524	rs501942-rs3135394	http://www.ebi.ac.uk/efo/EFO_0000699	Immune system disorder	http://www.ebi.ac.uk/efo/EFO_0000540	http://www.ebi.ac.uk/efo/EFO_0006527, http://www.ebi.ac.uk/efo/EFO_0001071	Cancer,Other measurement	http://www.ebi.ac.uk/efo/EFO_0000616,http://www.ebi.ac.uk/efo/EFO_0001444
Headache	Progressive supranuclear palsy	28	13	0	1	1	0.000222644	0.000222622	0.0151731	1	0.025	0.0487805	0.0371347	rs8070723-rs77804065	http://purl.obolibrary.org/obo/HP_0002315	Other trait	http://www.ebi.ac.uk/efo/EFO_0000001	http://www.orpha.net/ORDO/Orphanet_683	Neurological disorder	http://www.ebi.ac.uk/efo/EFO_0000618
Dupuytren Contracture	aortic root size	28	13	0	1	1	0.000222644	0.000222622	0.0151731	1	0.025	0.0487805	0.0371347	rs17696696-rs977987	http://www.ebi.ac.uk/efo/EFO_0004229	Other disease	http://www.ebi.ac.uk/efo/EFO_0000408	http://www.ebi.ac.uk/efo/EFO_0005037	Cardiovascular measurement	http://www.ebi.ac.uk/efo/EFO_0004298
Headache	aortic root size	28	13	0	1	1	0.000222644	0.000222622	0.0151731	1	0.025	0.0487805	0.0371347	rs17696696-rs1011121	http://purl.obolibrary.org/obo/HP_0002315	Other trait	http://www.ebi.ac.uk/efo/EFO_0000001	http://www.ebi.ac.uk/efo/EFO_0005037	Cardiovascular measurement	http://www.ebi.ac.uk/efo/EFO_0004298
Headache	hippocampal volume	28	13	0	1	1	0.000222644	0.000222622	0.0151731	1	0.025	0.0487805	0.0371347	rs17220352-rs7873551	http://purl.obolibrary.org/obo/HP_0002315	Other trait	http://www.ebi.ac.uk/efo/EFO_0000001	http://www.ebi.ac.uk/efo/EFO_0005035	Other measurement	http://www.ebi.ac.uk/efo/EFO_0001444
autoimmune thyroid disease, type I diabetes mellitus, Common variable immunodeficiency, ankylosing spondylitis, psoriasis, celiac disease, ulcerative colitis, Crohn's disease, autoimmune disease, juvenile idiopathic arthritis, systemic lupus erythematosus	bipolar disorder, body mass index	28	13	0	1	1	0.000222644	0.000222622	0.0151731	1	0.025	0.0487805	0.0371347	rs3888190-rs12598357	http://www.ebi.ac.uk/efo/EFO_0006812, http://www.ebi.ac.uk/efo/EFO_0001359, http://www.orpha.net/ORDO/Orphanet_1572, http://www.ebi.ac.uk/efo/EFO_0003898, http://www.ebi.ac.uk/efo/EFO_0000676, http://www.ebi.ac.uk/efo/EFO_0001060, http://www.ebi.ac.uk/efo/EFO_0000729, http://www.ebi.ac.uk/efo/EFO_0000384, http://www.ebi.ac.uk/efo/EFO_0005140, http://www.ebi.ac.uk/efo/EFO_0002609, http://www.ebi.ac.uk/efo/EFO_0002690	Metabolic disorder,Immune system disorder,Digestive system disorder	http://www.ebi.ac.uk/efo/EFO_0000589,http://www.ebi.ac.uk/efo/EFO_0000405,http://www.ebi.ac.uk/efo/EFO_0000540	http://www.ebi.ac.uk/efo/EFO_0000289, http://www.ebi.ac.uk/efo/EFO_0004340	Neurological disorder,Body measurement	http://www.ebi.ac.uk/efo/EFO_0000618,http://www.ebi.ac.uk/efo/EFO_0004324
Antithrombotic agent use measurement	pancreatic carcinoma	13	28	0	1	1	0.000222644	0.000222622	0.0151731	1	0.025	0.0487805	0.0371347	rs505922-rs532436	http://www.ebi.ac.uk/efo/EFO_0009925	Other measurement	http://www.ebi.ac.uk/efo/EFO_0001444	http://www.ebi.ac.uk/efo/EFO_0002618	Cancer	http://www.ebi.ac.uk/efo/EFO_0000616
Nasal Cavity Polyp	leprosy	13	28	0	1	1	0.000222644	0.000222622	0.0151731	1	0.025	0.0487805	0.0371347	rs76886731-rs1420101	http://www.ebi.ac.uk/efo/EFO_1000391	Other disease	http://www.ebi.ac.uk/efo/EFO_0000408	http://www.ebi.ac.uk/efo/EFO_0001054	Neurological disorder	http://www.ebi.ac.uk/efo/EFO_0000618
Antithrombotic agent use measurement	Headache	13	28	0	1	1	0.000222644	0.000222622	0.0151731	1	0.025	0.0487805	0.0371347	rs56214516-rs77804065	http://www.ebi.ac.uk/efo/EFO_0009925	Other measurement	http://www.ebi.ac.uk/efo/EFO_0001444	http://purl.obolibrary.org/obo/HP_0002315	Other trait	http://www.ebi.ac.uk/efo/EFO_0000001
Nasal Cavity Polyp	sclerosing cholangitis	13	28	0	1	1	0.000222644	0.000222622	0.0151731	1	0.025	0.0487805	0.0371347	rs17718444-rs36023390	http://www.ebi.ac.uk/efo/EFO_1000391	Other disease	http://www.ebi.ac.uk/efo/EFO_0000408	http://www.ebi.ac.uk/efo/EFO_0004268	Digestive system disorder	http://www.ebi.ac.uk/efo/EFO_0000405
Nasal Cavity Polyp	autoimmune thyroid disease, type I diabetes mellitus, Common variable immunodeficiency, ankylosing spondylitis, psoriasis, celiac disease, ulcerative colitis, Crohn's disease, autoimmune disease, juvenile idiopathic arthritis, systemic lupus erythematosus	13	28	0	1	1	0.000222644	0.000222622	0.0151731	1	0.025	0.0487805	0.0371347	rs11741255-rs1050152	http://www.ebi.ac.uk/efo/EFO_1000391	Other disease	http://www.ebi.ac.uk/efo/EFO_0000408	http://www.ebi.ac.uk/efo/EFO_0006812, http://www.ebi.ac.uk/efo/EFO_0001359, http://www.orpha.net/ORDO/Orphanet_1572, http://www.ebi.ac.uk/efo/EFO_0003898, http://www.ebi.ac.uk/efo/EFO_0000676, http://www.ebi.ac.uk/efo/EFO_0001060, http://www.ebi.ac.uk/efo/EFO_0000729, http://www.ebi.ac.uk/efo/EFO_0000384, http://www.ebi.ac.uk/efo/EFO_0005140, http://www.ebi.ac.uk/efo/EFO_0002609, http://www.ebi.ac.uk/efo/EFO_0002690	Metabolic disorder,Immune system disorder,Digestive system disorder	http://www.ebi.ac.uk/efo/EFO_0000589,http://www.ebi.ac.uk/efo/EFO_0000405,http://www.ebi.ac.uk/efo/EFO_0000540
heart failure	sclerosing cholangitis	13	28	0	1	1	0.000222644	0.000222622	0.0151731	1	0.025	0.0487805	0.0371347	rs4766578-rs3184504	http://www.ebi.ac.uk/efo/EFO_0003144	Cardiovascular disease	http://www.ebi.ac.uk/efo/EFO_0000319	http://www.ebi.ac.uk/efo/EFO_0004268	Digestive system disorder	http://www.ebi.ac.uk/efo/EFO_0000405
cholesterol efflux capacity measurement	family history of Alzheimer‚Äôs disease	7	52	0	1	1	0.000222644	0.000222623	0.0151731	1	0.0172414	0.0338983	0.0249397	rs7412-rs445925	http://www.ebi.ac.uk/efo/EFO_0009132	Lipid or lipoprotein measurement	http://www.ebi.ac.uk/efo/EFO_0004732	http://www.ebi.ac.uk/efo/EFO_0009268	Other measurement	http://www.ebi.ac.uk/efo/EFO_0001444
HDL cholesterol change measurement	family history of Alzheimer‚Äôs disease	7	52	0	1	1	0.000222644	0.000222623	0.0151731	1	0.0172414	0.0338983	0.0249397	rs769449-rs75627662	http://www.ebi.ac.uk/efo/EFO_0007805	Lipid or lipoprotein measurement	http://www.ebi.ac.uk/efo/EFO_0004732	http://www.ebi.ac.uk/efo/EFO_0009268	Other measurement	http://www.ebi.ac.uk/efo/EFO_0001444
adult onset asthma	central corneal thickness, intraocular pressure measurement	91	4	1	0	1	0.000222644	0.000222625	0.0151731	1	0.0106383	0.0210526	0.0147366	rs12912010	http://www.ebi.ac.uk/efo/EFO_1002011	Other disease	http://www.ebi.ac.uk/efo/EFO_0000408	http://www.ebi.ac.uk/efo/EFO_0005213, http://www.ebi.ac.uk/efo/EFO_0004695	Other measurement	http://www.ebi.ac.uk/efo/EFO_0001444
adult onset asthma	temporal arteritis	91	4	0	1	1	0.000222644	0.000222625	0.0151731	1	0.0106383	0.0210526	0.0147366	rs9268905-rs35789108	http://www.ebi.ac.uk/efo/EFO_1002011	Other disease	http://www.ebi.ac.uk/efo/EFO_0000408	http://www.ebi.ac.uk/efo/EFO_1001209	Cardiovascular disease	http://www.ebi.ac.uk/efo/EFO_0000319
adult onset asthma	aortic stenosis	91	4	0	1	1	0.000222644	0.000222625	0.0151731	1	0.0106383	0.0210526	0.0147366	rs174584-rs174547	http://www.ebi.ac.uk/efo/EFO_1002011	Other disease	http://www.ebi.ac.uk/efo/EFO_0000408	http://www.ebi.ac.uk/efo/EFO_0000266	Cardiovascular disease	http://www.ebi.ac.uk/efo/EFO_0000319
adult onset asthma	rheumatoid arthritis, smoking status measurement, ACPA-positive rheumatoid arthritis	91	4	0	1	1	0.000222644	0.000222625	0.0151731	1	0.0106383	0.0210526	0.0147366	rs3129769-rs35789108	http://www.ebi.ac.uk/efo/EFO_1002011	Other disease	http://www.ebi.ac.uk/efo/EFO_0000408	http://www.ebi.ac.uk/efo/EFO_0000685, http://www.ebi.ac.uk/efo/EFO_0006527, http://www.ebi.ac.uk/efo/EFO_0009459	Other measurement,Immune system disorder	http://www.ebi.ac.uk/efo/EFO_0001444,http://www.ebi.ac.uk/efo/EFO_0000540
adult onset asthma	cutaneous lupus erythematosus	91	4	0	1	1	0.000222644	0.000222625	0.0151731	1	0.0106383	0.0210526	0.0147366	rs9267531-rs9268813	http://www.ebi.ac.uk/efo/EFO_1002011	Other disease	http://www.ebi.ac.uk/efo/EFO_0000408	http://www.ebi.ac.uk/efo/EFO_0003834	Immune system disorder	http://www.ebi.ac.uk/efo/EFO_0000540
adult onset asthma	phosphatidylinositol measurement	91	4	0	1	1	0.000222644	0.000222625	0.0151731	1	0.0106383	0.0210526	0.0147366	rs174584-rs174560	http://www.ebi.ac.uk/efo/EFO_1002011	Other disease	http://www.ebi.ac.uk/efo/EFO_0000408	http://www.ebi.ac.uk/efo/EFO_0010230	Lipid or lipoprotein measurement	http://www.ebi.ac.uk/efo/EFO_0004529
adult onset asthma	sphingolipid measurement, blood metabolite measurement	91	4	0	1	1	0.000222644	0.000222625	0.0151731	1	0.0106383	0.0210526	0.0147366	rs174584-rs174547	http://www.ebi.ac.uk/efo/EFO_1002011	Other disease	http://www.ebi.ac.uk/efo/EFO_0000408	http://www.ebi.ac.uk/efo/EFO_0004622, http://www.ebi.ac.uk/efo/EFO_0005664	Other measurement,Lipid or lipoprotein measurement	http://www.ebi.ac.uk/efo/EFO_0004529,http://www.ebi.ac.uk/efo/EFO_0001444
adult onset asthma	gamma-linolenic acid measurement	91	4	0	1	1	0.000222644	0.000222625	0.0151731	1	0.0106383	0.0210526	0.0147366	rs174584-rs174546	http://www.ebi.ac.uk/efo/EFO_1002011	Other disease	http://www.ebi.ac.uk/efo/EFO_0000408	http://www.ebi.ac.uk/efo/EFO_0007762	Lipid or lipoprotein measurement	http://www.ebi.ac.uk/efo/EFO_0004529
adult onset asthma	food allergy measurement	91	4	0	1	1	0.000222644	0.000222625	0.0151731	1	0.0106383	0.0210526	0.0147366	rs7936070-rs7936312	http://www.ebi.ac.uk/efo/EFO_1002011	Other disease	http://www.ebi.ac.uk/efo/EFO_0000408	http://www.ebi.ac.uk/efo/EFO_0007016	Other measurement	http://www.ebi.ac.uk/efo/EFO_0001444
adult onset asthma	palmitoleic acid measurement	91	4	0	1	1	0.000222644	0.000222625	0.0151731	1	0.0106383	0.0210526	0.0147366	rs174584-rs102275	http://www.ebi.ac.uk/efo/EFO_1002011	Other disease	http://www.ebi.ac.uk/efo/EFO_0000408	http://www.ebi.ac.uk/efo/EFO_0007973	Lipid or lipoprotein measurement	http://www.ebi.ac.uk/efo/EFO_0004529
adult onset asthma	pharynx cancer, oral cavity cancer	91	4	0	1	1	0.000222644	0.000222625	0.0151731	1	0.0106383	0.0210526	0.0147366	rs3828805-rs3104369	http://www.ebi.ac.uk/efo/EFO_1002011	Other disease	http://www.ebi.ac.uk/efo/EFO_0000408	http://www.ebi.ac.uk/efo/EFO_0005577, http://www.ebi.ac.uk/efo/EFO_0005570	Cancer	http://www.ebi.ac.uk/efo/EFO_0000616
adult onset asthma	remission, hepatitis C virus infection	91	4	0	1	1	0.000222644	0.000222625	0.0151731	1	0.0106383	0.0210526	0.0147366	rs9275282-rs2647051	http://www.ebi.ac.uk/efo/EFO_1002011	Other disease	http://www.ebi.ac.uk/efo/EFO_0000408	http://www.ebi.ac.uk/efo/EFO_0009785, http://www.ebi.ac.uk/efo/EFO_0003047	Digestive system disorder,Other trait	http://www.ebi.ac.uk/efo/EFO_0000001,http://www.ebi.ac.uk/efo/EFO_0000405
CCL19 measurement	adult onset asthma	4	91	0	1	1	0.000222644	0.000222625	0.0151731	1	0.0106383	0.0210526	0.0147366	rs7775228-rs4713555	http://www.ebi.ac.uk/efo/EFO_0009415	Other measurement	http://www.ebi.ac.uk/efo/EFO_0001444	http://www.ebi.ac.uk/efo/EFO_1002011	Other disease	http://www.ebi.ac.uk/efo/EFO_0000408
Stevens-Johnson syndrome, toxic epidermal necrolysis	adult onset asthma	4	91	0	1	1	0.000222644	0.000222625	0.0151731	1	0.0106383	0.0210526	0.0147366	rs2734583-rs9268813	http://www.ebi.ac.uk/efo/EFO_0004276, http://www.ebi.ac.uk/efo/EFO_0004775	Other disease	http://www.ebi.ac.uk/efo/EFO_0000408	http://www.ebi.ac.uk/efo/EFO_1002011	Other disease	http://www.ebi.ac.uk/efo/EFO_0000408
colorectal cancer, endometrial neoplasm	psoriasis	2	182	0	1	1	0.000222644	0.000222631	0.0151731	1	0.00546448	0.0108696	0.00685233	rs3184504-rs11065979	http://www.ebi.ac.uk/efo/EFO_0005842, http://www.ebi.ac.uk/efo/EFO_0004230	Cancer	http://www.ebi.ac.uk/efo/EFO_0000616	http://www.ebi.ac.uk/efo/EFO_0000676	Immune system disorder	http://www.ebi.ac.uk/efo/EFO_0000540
fish consumption measurement	psoriasis	2	182	1	0	1	0.000222644	0.000222631	0.0151731	1	0.00546448	0.0108696	0.00685233	rs671	http://www.ebi.ac.uk/efo/EFO_0010139	Other measurement	http://www.ebi.ac.uk/efo/EFO_0001444	http://www.ebi.ac.uk/efo/EFO_0000676	Immune system disorder	http://www.ebi.ac.uk/efo/EFO_0000540
Dengue Hemorrhagic Fever	psoriasis	2	182	0	1	1	0.000222644	0.000222631	0.0151731	1	0.00546448	0.0108696	0.00685233	rs2534666-rs3132468	http://www.ebi.ac.uk/efo/EFO_0004227	Other disease	http://www.ebi.ac.uk/efo/EFO_0000408	http://www.ebi.ac.uk/efo/EFO_0000676	Immune system disorder	http://www.ebi.ac.uk/efo/EFO_0000540
Birdshot chorioretinopathy	psoriasis	2	182	0	1	1	0.000222644	0.000222631	0.0151731	1	0.00546448	0.0108696	0.00685233	rs2910686-rs7705093	http://www.orpha.net/ORDO/Orphanet_179	Cardiovascular disease	http://www.ebi.ac.uk/efo/EFO_0000319	http://www.ebi.ac.uk/efo/EFO_0000676	Immune system disorder	http://www.ebi.ac.uk/efo/EFO_0000540
left ventricular structural measurement	psoriasis	2	182	0	1	1	0.000222644	0.000222631	0.0151731	1	0.00546448	0.0108696	0.00685233	rs11065979-rs10774625	http://www.ebi.ac.uk/efo/EFO_0008205	Cardiovascular measurement	http://www.ebi.ac.uk/efo/EFO_0004298	http://www.ebi.ac.uk/efo/EFO_0000676	Immune system disorder	http://www.ebi.ac.uk/efo/EFO_0000540
celiac disease, Crohn's disease	psoriasis	2	182	0	1	1	0.000222644	0.000222631	0.0151731	1	0.00546448	0.0108696	0.00685233	rs212388-rs2451258	http://www.ebi.ac.uk/efo/EFO_0001060, http://www.ebi.ac.uk/efo/EFO_0000384	Digestive system disorder,Immune system disorder	http://www.ebi.ac.uk/efo/EFO_0000405,http://www.ebi.ac.uk/efo/EFO_0000540	http://www.ebi.ac.uk/efo/EFO_0000676	Immune system disorder	http://www.ebi.ac.uk/efo/EFO_0000540
polymyositis	psoriasis	2	182	0	1	1	0.000222644	0.000222631	0.0151731	1	0.00546448	0.0108696	0.00685233	rs3130612-rs3094013	http://www.ebi.ac.uk/efo/EFO_0003063	Neurological disorder	http://www.ebi.ac.uk/efo/EFO_0000618	http://www.ebi.ac.uk/efo/EFO_0000676	Immune system disorder	http://www.ebi.ac.uk/efo/EFO_0000540
liver enzyme measurement, serum alanine aminotransferase measurement	psoriasis	2	182	0	1	1	0.000222644	0.000222631	0.0151731	1	0.00546448	0.0108696	0.00685233	rs11597390-rs61871342	http://www.ebi.ac.uk/efo/EFO_0004582, http://www.ebi.ac.uk/efo/EFO_0004735	Liver enzyme measurement,Other measurement	http://www.ebi.ac.uk/efo/EFO_0004582,http://www.ebi.ac.uk/efo/EFO_0001444	http://www.ebi.ac.uk/efo/EFO_0000676	Immune system disorder	http://www.ebi.ac.uk/efo/EFO_0000540
Tetralogy of Fallot	psoriasis	2	182	0	1	1	0.000222644	0.000222631	0.0151731	1	0.00546448	0.0108696	0.00685233	rs11065979-rs11065987	http://purl.obolibrary.org/obo/HP_0001636	Other trait	http://www.ebi.ac.uk/efo/EFO_0000001	http://www.ebi.ac.uk/efo/EFO_0000676	Immune system disorder	http://www.ebi.ac.uk/efo/EFO_0000540
brain measurement	psoriasis	2	182	0	1	1	0.000222644	0.000222631	0.0151731	1	0.00546448	0.0108696	0.00685233	rs55823223-rs3744028	http://www.ebi.ac.uk/efo/EFO_0004464	Other measurement	http://www.ebi.ac.uk/efo/EFO_0001444	http://www.ebi.ac.uk/efo/EFO_0000676	Immune system disorder	http://www.ebi.ac.uk/efo/EFO_0000540
AIDS	psoriasis	2	182	1	0	1	0.000222644	0.000222631	0.0151731	1	0.00546448	0.0108696	0.00685233	rs2395029	http://www.ebi.ac.uk/efo/EFO_0000765	Immune system disorder	http://www.ebi.ac.uk/efo/EFO_0000540	http://www.ebi.ac.uk/efo/EFO_0000676	Immune system disorder	http://www.ebi.ac.uk/efo/EFO_0000540
intercellular adhesion molecule 5 measurement	psoriasis	2	182	1	0	1	0.000222644	0.000222631	0.0151731	1	0.00546448	0.0108696	0.00685233	rs1051738	http://www.ebi.ac.uk/efo/EFO_0008164	Other measurement	http://www.ebi.ac.uk/efo/EFO_0001444	http://www.ebi.ac.uk/efo/EFO_0000676	Immune system disorder	http://www.ebi.ac.uk/efo/EFO_0000540
cystatin C measurement, chronic kidney disease	psoriasis	2	182	0	1	1	0.000222644	0.000222631	0.0151731	1	0.00546448	0.0108696	0.00685233	rs11065979-rs653178	http://www.ebi.ac.uk/efo/EFO_0004617, http://www.ebi.ac.uk/efo/EFO_0003884	Other measurement,Other disease	http://www.ebi.ac.uk/efo/EFO_0000408,http://www.ebi.ac.uk/efo/EFO_0001444	http://www.ebi.ac.uk/efo/EFO_0000676	Immune system disorder	http://www.ebi.ac.uk/efo/EFO_0000540
marginal zone B-cell lymphoma	psoriasis	2	182	0	1	1	0.000222644	0.000222631	0.0151731	1	0.00546448	0.0108696	0.00685233	rs3130612-rs2922994	http://www.ebi.ac.uk/efo/EFO_1000630	Cancer	http://www.ebi.ac.uk/efo/EFO_0000616	http://www.ebi.ac.uk/efo/EFO_0000676	Immune system disorder	http://www.ebi.ac.uk/efo/EFO_0000540
psoriasis	psoriasis, Crohn's disease	182	2	0	1	1	0.000222644	0.000222631	0.0151731	1	0.00546448	0.0108696	0.00685233	rs367569-rs4780355	http://www.ebi.ac.uk/efo/EFO_0000676	Immune system disorder	http://www.ebi.ac.uk/efo/EFO_0000540	http://www.ebi.ac.uk/efo/EFO_0000676, http://www.ebi.ac.uk/efo/EFO_0000384	Digestive system disorder,Immune system disorder	http://www.ebi.ac.uk/efo/EFO_0000405,http://www.ebi.ac.uk/efo/EFO_0000540
psoriasis	serum lipase activity measurement	182	2	0	1	1	0.000222644	0.000222631	0.0151731	1	0.00546448	0.0108696	0.00685233	rs492602-rs632111	http://www.ebi.ac.uk/efo/EFO_0000676	Immune system disorder	http://www.ebi.ac.uk/efo/EFO_0000540	http://www.ebi.ac.uk/efo/EFO_0005849	Other measurement	http://www.ebi.ac.uk/efo/EFO_0001444
BMI-adjusted waist-hip ratio	lung adenocarcinoma	1178	30	0	2	2	0.021616	0.000222639	0.0151731	1	0.00165837	0.00331126	0.00326803	rs3817963-rs4424066|rs3117582-rs2844531	http://www.ebi.ac.uk/efo/EFO_0007788	Body measurement	http://www.ebi.ac.uk/efo/EFO_0004324	http://www.ebi.ac.uk/efo/EFO_0000571	Cancer	http://www.ebi.ac.uk/efo/EFO_0000616
BMI-adjusted waist-hip ratio	forced expiratory volume, response to bronchodilator	1178	30	0	2	2	0.021616	0.000222639	0.0151731	1	0.00165837	0.00331126	0.00326803	rs4693974-rs6837671|rs17019365-rs184277845	http://www.ebi.ac.uk/efo/EFO_0007788	Body measurement	http://www.ebi.ac.uk/efo/EFO_0004324	http://www.ebi.ac.uk/efo/EFO_0004314, http://purl.obolibrary.org/obo/GO_0097366	Other measurement,Response to drug	http://purl.obolibrary.org/obo/GO_0042493,http://www.ebi.ac.uk/efo/EFO_0001444
hypothyroidism	smoking behavior	152	230	0	2	2	0.0213836	0.000223008	0.015198	1	0.00526316	0.0104712	0.0105516	rs3184504-rs597808|rs772920-rs772921	http://www.ebi.ac.uk/efo/EFO_0004705	Other disease	http://www.ebi.ac.uk/efo/EFO_0000408	http://www.ebi.ac.uk/efo/EFO_0004318	Biological process	http://purl.obolibrary.org/obo/GO_0008150
interleukin 16 measurement	primary biliary cirrhosis	5	73	0	1	1	0.000223255	0.000223236	0.0152121	1	0.012987	0.025641	0.0183515	rs11556218-rs4778636	http://www.ebi.ac.uk/efo/EFO_0008173	Other measurement	http://www.ebi.ac.uk/efo/EFO_0001444	http://www.ebi.ac.uk/efo/EFO_1001486	Cancer	http://www.ebi.ac.uk/efo/EFO_0000616
nitric oxide exhalation measurement	primary biliary cirrhosis	5	73	0	1	1	0.000223255	0.000223236	0.0152121	1	0.012987	0.025641	0.0183515	rs8069176-rs8067378	http://www.ebi.ac.uk/efo/EFO_0005536	Other measurement	http://www.ebi.ac.uk/efo/EFO_0001444	http://www.ebi.ac.uk/efo/EFO_1001486	Cancer	http://www.ebi.ac.uk/efo/EFO_0000616
hepatitis C induced liver cirrhosis	primary biliary cirrhosis	5	73	0	1	1	0.000223255	0.000223236	0.0152121	1	0.012987	0.025641	0.0183515	rs3129887-rs3135363	http://www.ebi.ac.uk/efo/EFO_0005129	Cancer	http://www.ebi.ac.uk/efo/EFO_0000616	http://www.ebi.ac.uk/efo/EFO_1001486	Cancer	http://www.ebi.ac.uk/efo/EFO_0000616
primary biliary cirrhosis	thyroid peroxidase antibody measurement	73	5	0	1	1	0.000223255	0.000223236	0.0152121	1	0.012987	0.025641	0.0183515	rs11065979-rs653178	http://www.ebi.ac.uk/efo/EFO_1001486	Cancer	http://www.ebi.ac.uk/efo/EFO_0000616	http://www.ebi.ac.uk/efo/EFO_0005666	Other measurement	http://www.ebi.ac.uk/efo/EFO_0001444
primary biliary cirrhosis	serum gamma-glutamyl transferase measurement, alcohol consumption measurement	73	5	0	1	1	0.000223255	0.000223236	0.0152121	1	0.012987	0.025641	0.0183515	rs7151779-rs2297067	http://www.ebi.ac.uk/efo/EFO_1001486	Cancer	http://www.ebi.ac.uk/efo/EFO_0000616	http://www.ebi.ac.uk/efo/EFO_0004532, http://www.ebi.ac.uk/efo/EFO_0007878	Liver enzyme measurement,Other measurement	http://www.ebi.ac.uk/efo/EFO_0004582,http://www.ebi.ac.uk/efo/EFO_0001444
blood protein measurement	skin pigmentation	1785	20	0	2	2	0.0218362	0.000223421	0.0152238	1	0.00110926	0.00221607	0.00216594	rs6059655-rs565102642|rs1805007-rs34714188	http://www.ebi.ac.uk/efo/EFO_0007937	Other measurement	http://www.ebi.ac.uk/efo/EFO_0001444	http://www.ebi.ac.uk/efo/EFO_0003784	Other trait	http://www.ebi.ac.uk/efo/EFO_0000001
blood protein measurement	late-onset Alzheimers disease	1785	20	2	0	2	0.0218362	0.000223421	0.0152238	1	0.00110926	0.00221607	0.00216594	rs114812713|rs7412	http://www.ebi.ac.uk/efo/EFO_0007937	Other measurement	http://www.ebi.ac.uk/efo/EFO_0001444	http://www.ebi.ac.uk/efo/EFO_1001870	Neurological disorder	http://www.ebi.ac.uk/efo/EFO_0000618
blood protein measurement	response to vaccine	1785	20	0	2	2	0.0218362	0.000223421	0.0152238	1	0.00110926	0.00221607	0.00216594	rs9267665-rs9267797|rs200930495-rs477515-rs9271762-rs9271547-rs28383228	http://www.ebi.ac.uk/efo/EFO_0007937	Other measurement	http://www.ebi.ac.uk/efo/EFO_0001444	http://www.ebi.ac.uk/efo/EFO_0004645	Response to drug	http://purl.obolibrary.org/obo/GO_0042493
balding measurement	white matter microstructure measurement	728	256	0	3	3	0.113994	0.000223431	0.0152242	1	0.0030581	0.00609756	0.00766541	rs199441-rs113562005|rs2744977-rs6907508|rs10035349-rs32881	http://www.ebi.ac.uk/efo/EFO_0007825	Other measurement	http://www.ebi.ac.uk/efo/EFO_0001444	http://www.ebi.ac.uk/efo/EFO_0005674	Other measurement	http://www.ebi.ac.uk/efo/EFO_0001444
Calcium channel blocker use measurement	breast carcinoma	104	337	0	2	2	0.0214374	0.000223759	0.0152463	1	0.00455581	0.00907029	0.00911613	rs569550-rs1973765|rs62033406-rs62048402	http://www.ebi.ac.uk/efo/EFO_0009930	Other measurement	http://www.ebi.ac.uk/efo/EFO_0001444	http://www.ebi.ac.uk/efo/EFO_0000305	Cancer	http://www.ebi.ac.uk/efo/EFO_0000616
glomerular filtration rate	primary biliary cirrhosis	481	73	0	2	2	0.0214772	0.000223878	0.0152541	1	0.00362319	0.00722022	0.00722813	rs3757387-rs3807307|rs11065979-rs10850001	http://www.ebi.ac.uk/efo/EFO_0005208	Other measurement	http://www.ebi.ac.uk/efo/EFO_0001444	http://www.ebi.ac.uk/efo/EFO_1001486	Cancer	http://www.ebi.ac.uk/efo/EFO_0000616
diverticular disease	high density lipoprotein cholesterol measurement	41	861	0	2	2	0.0215921	0.000224081	0.0152676	1	0.00222222	0.00443459	0.00440212	rs17309930-rs962369|rs2049865-rs6469605	http://www.ebi.ac.uk/efo/EFO_0009959	Digestive system disorder	http://www.ebi.ac.uk/efo/EFO_0000405	http://www.ebi.ac.uk/efo/EFO_0004612	Lipid or lipoprotein measurement	http://www.ebi.ac.uk/efo/EFO_0004732
psoriasis	systolic blood pressure	182	1027	0	3	3	0.114327	0.000224602	0.0153029	1	0.00248756	0.00496278	0.00622405	rs11065979-rs7137828|rs142903734-rs8009025|rs492602-rs439523	http://www.ebi.ac.uk/efo/EFO_0000676	Immune system disorder	http://www.ebi.ac.uk/efo/EFO_0000540	http://www.ebi.ac.uk/efo/EFO_0006335	Other measurement	http://www.ebi.ac.uk/efo/EFO_0001444
coronary artery disease	neutrophil percentage of leukocytes	260	135	0	2	2	0.0214692	0.000224713	0.0153101	1	0.00508906	0.0101266	0.0101982	rs111338191-rs3184504|rs2954029-rs2954021	http://www.ebi.ac.uk/efo/EFO_0000378	Cardiovascular disease	http://www.ebi.ac.uk/efo/EFO_0000319	http://www.ebi.ac.uk/efo/EFO_0007990	Hematological measurement	http://www.ebi.ac.uk/efo/EFO_0004503
age at menarche	smoking status measurement, diastolic blood pressure	378	93	1	1	2	0.0215022	0.000224925	0.0153124	1	0.00426439	0.00849257	0.00852576	rs11642015|rs11605776-rs900145	http://www.ebi.ac.uk/efo/EFO_0004703	Other measurement	http://www.ebi.ac.uk/efo/EFO_0001444	http://www.ebi.ac.uk/efo/EFO_0006527, http://www.ebi.ac.uk/efo/EFO_0006336	Other measurement	http://www.ebi.ac.uk/efo/EFO_0001444
ceramide measurement	total cholesterol measurement, hematocrit, stroke, ventricular rate measurement, coronary heart disease, body mass index, atrial fibrillation, high density lipoprotein cholesterol measurement, cancer, diastolic blood pressure, triglyceride measurement, systolic blood pressure, heart failure, diabetes mellitus, glucose measurement, mortality	16	23	0	1	1	0.00022509	0.000225068	0.0153124	1	0.0263158	0.0512821	0.0392417	rs11320420-rs174547	http://www.ebi.ac.uk/efo/EFO_0010222	Lipid or lipoprotein measurement	http://www.ebi.ac.uk/efo/EFO_0004529	http://www.ebi.ac.uk/efo/EFO_0004574, http://www.ebi.ac.uk/efo/EFO_0004348, http://www.ebi.ac.uk/efo/EFO_0000712, http://www.ebi.ac.uk/efo/EFO_0007928, http://www.ebi.ac.uk/efo/EFO_0001645, http://www.ebi.ac.uk/efo/EFO_0004340, http://www.ebi.ac.uk/efo/EFO_0000275, http://www.ebi.ac.uk/efo/EFO_0004612, http://www.ebi.ac.uk/efo/EFO_0000311, http://www.ebi.ac.uk/efo/EFO_0006336, http://www.ebi.ac.uk/efo/EFO_0004530, http://www.ebi.ac.uk/efo/EFO_0006335, http://www.ebi.ac.uk/efo/EFO_0003144, http://www.ebi.ac.uk/efo/EFO_0000400, http://www.ebi.ac.uk/efo/EFO_0004468, http://www.ebi.ac.uk/efo/EFO_0004352	Body measurement,Lipid or lipoprotein measurement,Cancer,Other measurement,Metabolic disorder,Cardiovascular measurement,Cardiovascular disease,Hematological measurement	http://www.ebi.ac.uk/efo/EFO_0004529,http://www.ebi.ac.uk/efo/EFO_0004324,http://www.ebi.ac.uk/efo/EFO_0004503,http://www.ebi.ac.uk/efo/EFO_0004732,http://www.ebi.ac.uk/efo/EFO_0000616,http://www.ebi.ac.uk/efo/EFO_0004298,http://www.ebi.ac.uk/efo/EFO_0000319,http://www.ebi.ac.uk/efo/EFO_0001444,http://www.ebi.ac.uk/efo/EFO_0000589
longevity	white matter hyperintensity measurement	16	23	0	1	1	0.00022509	0.000225068	0.0153124	1	0.0263158	0.0512821	0.0392417	rs769449-rs429358	http://www.ebi.ac.uk/efo/EFO_0004300	Other measurement	http://www.ebi.ac.uk/efo/EFO_0001444	http://www.ebi.ac.uk/efo/EFO_0005665	Other measurement	http://www.ebi.ac.uk/efo/EFO_0001444
anti-neutrophil antibody associated vasculitis	myositis	16	23	0	1	1	0.00022509	0.000225068	0.0153124	1	0.0263158	0.0512821	0.0392417	rs6679677-rs2476601	http://www.ebi.ac.uk/efo/EFO_0004826	Immune system disorder	http://www.ebi.ac.uk/efo/EFO_0000540	http://www.ebi.ac.uk/efo/EFO_0000783	Immune system disorder	http://www.ebi.ac.uk/efo/EFO_0000540
longevity	total cholesterol measurement, hematocrit, stroke, ventricular rate measurement, coronary heart disease, body mass index, atrial fibrillation, high density lipoprotein cholesterol measurement, cancer, diastolic blood pressure, triglyceride measurement, systolic blood pressure, heart failure, diabetes mellitus, glucose measurement, mortality	16	23	0	1	1	0.00022509	0.000225068	0.0153124	1	0.0263158	0.0512821	0.0392417	rs769449-rs4420638	http://www.ebi.ac.uk/efo/EFO_0004300	Other measurement	http://www.ebi.ac.uk/efo/EFO_0001444	http://www.ebi.ac.uk/efo/EFO_0004574, http://www.ebi.ac.uk/efo/EFO_0004348, http://www.ebi.ac.uk/efo/EFO_0000712, http://www.ebi.ac.uk/efo/EFO_0007928, http://www.ebi.ac.uk/efo/EFO_0001645, http://www.ebi.ac.uk/efo/EFO_0004340, http://www.ebi.ac.uk/efo/EFO_0000275, http://www.ebi.ac.uk/efo/EFO_0004612, http://www.ebi.ac.uk/efo/EFO_0000311, http://www.ebi.ac.uk/efo/EFO_0006336, http://www.ebi.ac.uk/efo/EFO_0004530, http://www.ebi.ac.uk/efo/EFO_0006335, http://www.ebi.ac.uk/efo/EFO_0003144, http://www.ebi.ac.uk/efo/EFO_0000400, http://www.ebi.ac.uk/efo/EFO_0004468, http://www.ebi.ac.uk/efo/EFO_0004352	Body measurement,Lipid or lipoprotein measurement,Cancer,Other measurement,Metabolic disorder,Cardiovascular measurement,Cardiovascular disease,Hematological measurement	http://www.ebi.ac.uk/efo/EFO_0004529,http://www.ebi.ac.uk/efo/EFO_0004324,http://www.ebi.ac.uk/efo/EFO_0004503,http://www.ebi.ac.uk/efo/EFO_0004732,http://www.ebi.ac.uk/efo/EFO_0000616,http://www.ebi.ac.uk/efo/EFO_0004298,http://www.ebi.ac.uk/efo/EFO_0000319,http://www.ebi.ac.uk/efo/EFO_0001444,http://www.ebi.ac.uk/efo/EFO_0000589
longevity	t-tau:beta-amyloid 1-42 ratio measurement	16	23	0	1	1	0.00022509	0.000225068	0.0153124	1	0.0263158	0.0512821	0.0392417	rs769449-rs4420638	http://www.ebi.ac.uk/efo/EFO_0004300	Other measurement	http://www.ebi.ac.uk/efo/EFO_0001444	http://www.ebi.ac.uk/efo/EFO_0007708	Other measurement	http://www.ebi.ac.uk/efo/EFO_0001444
membranous glomerulonephritis	myositis	16	23	0	1	1	0.00022509	0.000225068	0.0153124	1	0.0263158	0.0512821	0.0392417	rs1980493-rs3129939-rs3129843	http://www.ebi.ac.uk/efo/EFO_0004254	Other disease	http://www.ebi.ac.uk/efo/EFO_0000408	http://www.ebi.ac.uk/efo/EFO_0000783	Immune system disorder	http://www.ebi.ac.uk/efo/EFO_0000540
fasting blood glucose measurement, HOMA-B, fasting blood insulin measurement	serum albumin measurement	16	23	1	0	1	0.00022509	0.000225068	0.0153124	1	0.0263158	0.0512821	0.0392417	rs1260326	http://www.ebi.ac.uk/efo/EFO_0004465, http://www.ebi.ac.uk/efo/EFO_0004469, http://www.ebi.ac.uk/efo/EFO_0004466	Other measurement	http://www.ebi.ac.uk/efo/EFO_0001444	http://www.ebi.ac.uk/efo/EFO_0004535	Other measurement	http://www.ebi.ac.uk/efo/EFO_0001444
serum albumin measurement	urolithiasis	23	16	1	0	1	0.00022509	0.000225068	0.0153124	1	0.0263158	0.0512821	0.0392417	rs1260326	http://www.ebi.ac.uk/efo/EFO_0004535	Other measurement	http://www.ebi.ac.uk/efo/EFO_0001444	http://purl.obolibrary.org/obo/MONDO_0024647	Other disease	http://www.ebi.ac.uk/efo/EFO_0000408
Cleft palate, cleft lip	alcohol consumption measurement, alcohol drinking	46	8	1	0	1	0.00022509	0.000225069	0.0153124	1	0.0188679	0.037037	0.0274935	rs12229654	http://purl.obolibrary.org/obo/HP_0000175, http://www.ebi.ac.uk/efo/EFO_0003959	Other trait	http://www.ebi.ac.uk/efo/EFO_0000001	http://www.ebi.ac.uk/efo/EFO_0007878, http://www.ebi.ac.uk/efo/EFO_0004329	Biological process,Other measurement	http://purl.obolibrary.org/obo/GO_0008150,http://www.ebi.ac.uk/efo/EFO_0001444
Cleft palate, cleft lip	adult onset asthma, body mass index	46	8	0	1	1	0.00022509	0.000225069	0.0153124	1	0.0188679	0.037037	0.0274935	rs4759229-rs705704	http://purl.obolibrary.org/obo/HP_0000175, http://www.ebi.ac.uk/efo/EFO_0003959	Other trait	http://www.ebi.ac.uk/efo/EFO_0000001	http://www.ebi.ac.uk/efo/EFO_1002011, http://www.ebi.ac.uk/efo/EFO_0004340	Body measurement,Other disease	http://www.ebi.ac.uk/efo/EFO_0004324,http://www.ebi.ac.uk/efo/EFO_0000408
Cleft palate, cleft lip	Hemifacial microsomia	46	8	0	1	1	0.00022509	0.000225069	0.0153124	1	0.0188679	0.037037	0.0274935	rs2289187-rs10459648	http://purl.obolibrary.org/obo/HP_0000175, http://www.ebi.ac.uk/efo/EFO_0003959	Other trait	http://www.ebi.ac.uk/efo/EFO_0000001	http://www.orpha.net/ORDO/Orphanet_141136	Other disease	http://www.ebi.ac.uk/efo/EFO_0000408
chin morphology measurement	pelvic organ prolapse	46	8	0	1	1	0.00022509	0.000225069	0.0153124	1	0.0188679	0.037037	0.0274935	rs7682992-rs145365164	http://www.ebi.ac.uk/efo/EFO_0007842	Other measurement	http://www.ebi.ac.uk/efo/EFO_0001444	http://www.ebi.ac.uk/efo/EFO_0004710	Other disease	http://www.ebi.ac.uk/efo/EFO_0000408
Fuchs endothelial corneal dystrophy	colorectal cancer, colorectal adenoma	4	92	0	1	1	0.00022509	0.000225071	0.0153124	1	0.0105263	0.0208333	0.0145804	rs6678517-rs3768617	http://www.orpha.net/ORDO/Orphanet_98974	Other disease	http://www.ebi.ac.uk/efo/EFO_0000408	http://www.ebi.ac.uk/efo/EFO_0005842, http://www.ebi.ac.uk/efo/EFO_0005406	Cancer	http://www.ebi.ac.uk/efo/EFO_0000616
aortic stenosis	colorectal cancer, colorectal adenoma	4	92	0	1	1	0.00022509	0.000225071	0.0153124	1	0.0105263	0.0208333	0.0145804	rs174533-rs174547	http://www.ebi.ac.uk/efo/EFO_0000266	Cardiovascular disease	http://www.ebi.ac.uk/efo/EFO_0000319	http://www.ebi.ac.uk/efo/EFO_0005842, http://www.ebi.ac.uk/efo/EFO_0005406	Cancer	http://www.ebi.ac.uk/efo/EFO_0000616
colorectal cancer, colorectal adenoma	phosphatidylinositol measurement	92	4	0	1	1	0.00022509	0.000225071	0.0153124	1	0.0105263	0.0208333	0.0145804	rs174533-rs174560	http://www.ebi.ac.uk/efo/EFO_0005842, http://www.ebi.ac.uk/efo/EFO_0005406	Cancer	http://www.ebi.ac.uk/efo/EFO_0000616	http://www.ebi.ac.uk/efo/EFO_0010230	Lipid or lipoprotein measurement	http://www.ebi.ac.uk/efo/EFO_0004529
Oral ulcer	pharynx cancer, oral cavity cancer	92	4	0	1	1	0.00022509	0.000225071	0.0153124	1	0.0105263	0.0208333	0.0145804	rs3135461-rs3828805	http://purl.obolibrary.org/obo/HP_0000155	Other trait	http://www.ebi.ac.uk/efo/EFO_0000001	http://www.ebi.ac.uk/efo/EFO_0005577, http://www.ebi.ac.uk/efo/EFO_0005570	Cancer	http://www.ebi.ac.uk/efo/EFO_0000616
colorectal cancer, colorectal adenoma	latent autoimmune diabetes in adults, type II diabetes mellitus	92	4	0	1	1	0.00022509	0.000225071	0.0153124	1	0.0105263	0.0208333	0.0145804	rs3184504-rs597808	http://www.ebi.ac.uk/efo/EFO_0005842, http://www.ebi.ac.uk/efo/EFO_0005406	Cancer	http://www.ebi.ac.uk/efo/EFO_0000616	http://www.ebi.ac.uk/efo/EFO_0009706, http://www.ebi.ac.uk/efo/EFO_0001360	Metabolic disorder	http://www.ebi.ac.uk/efo/EFO_0000589
colorectal cancer, colorectal adenoma	palmitoleic acid measurement	92	4	0	1	1	0.00022509	0.000225071	0.0153124	1	0.0105263	0.0208333	0.0145804	rs102275-rs174533	http://www.ebi.ac.uk/efo/EFO_0005842, http://www.ebi.ac.uk/efo/EFO_0005406	Cancer	http://www.ebi.ac.uk/efo/EFO_0000616	http://www.ebi.ac.uk/efo/EFO_0007973	Lipid or lipoprotein measurement	http://www.ebi.ac.uk/efo/EFO_0004529
Oral ulcer	perceived unattractiveness to mosquitos measurement	92	4	0	1	1	0.00022509	0.000225071	0.0153124	1	0.0105263	0.0208333	0.0145804	rs1612904-rs3135461	http://purl.obolibrary.org/obo/HP_0000155	Other trait	http://www.ebi.ac.uk/efo/EFO_0000001	http://www.ebi.ac.uk/efo/EFO_0008380	Other measurement	http://www.ebi.ac.uk/efo/EFO_0001444
colorectal cancer, colorectal adenoma	multiple sclerosis, IgG index	92	4	0	1	1	0.00022509	0.000225071	0.0153124	1	0.0105263	0.0208333	0.0145804	rs9271695-rs9271640	http://www.ebi.ac.uk/efo/EFO_0005842, http://www.ebi.ac.uk/efo/EFO_0005406	Cancer	http://www.ebi.ac.uk/efo/EFO_0000616	http://www.ebi.ac.uk/efo/EFO_0003885, http://www.ebi.ac.uk/efo/EFO_0006929	Other measurement,Immune system disorder	http://www.ebi.ac.uk/efo/EFO_0001444,http://www.ebi.ac.uk/efo/EFO_0000540
colorectal cancer, colorectal adenoma	sphingolipid measurement, blood metabolite measurement	92	4	0	1	1	0.00022509	0.000225071	0.0153124	1	0.0105263	0.0208333	0.0145804	rs174533-rs174547	http://www.ebi.ac.uk/efo/EFO_0005842, http://www.ebi.ac.uk/efo/EFO_0005406	Cancer	http://www.ebi.ac.uk/efo/EFO_0000616	http://www.ebi.ac.uk/efo/EFO_0004622, http://www.ebi.ac.uk/efo/EFO_0005664	Other measurement,Lipid or lipoprotein measurement	http://www.ebi.ac.uk/efo/EFO_0004529,http://www.ebi.ac.uk/efo/EFO_0001444
Oral ulcer	susceptibility to chickenpox measurement	92	4	0	1	1	0.00022509	0.000225071	0.0153124	1	0.0105263	0.0208333	0.0145804	rs41546314-rs10947050	http://purl.obolibrary.org/obo/HP_0000155	Other trait	http://www.ebi.ac.uk/efo/EFO_0000001	http://www.ebi.ac.uk/efo/EFO_0008400	Other measurement	http://www.ebi.ac.uk/efo/EFO_0001444
Oral ulcer	remission, hepatitis C virus infection	92	4	0	1	1	0.00022509	0.000225071	0.0153124	1	0.0105263	0.0208333	0.0145804	rs3135461-rs2647051	http://purl.obolibrary.org/obo/HP_0000155	Other trait	http://www.ebi.ac.uk/efo/EFO_0000001	http://www.ebi.ac.uk/efo/EFO_0009785, http://www.ebi.ac.uk/efo/EFO_0003047	Digestive system disorder,Other trait	http://www.ebi.ac.uk/efo/EFO_0000001,http://www.ebi.ac.uk/efo/EFO_0000405
colorectal cancer, colorectal adenoma	thoracic aortic aneurysm, Abdominal Aortic Aneurysm, brain aneurysm	92	4	0	1	1	0.00022509	0.000225071	0.0153124	1	0.0105263	0.0208333	0.0145804	rs7866503-rs1537372	http://www.ebi.ac.uk/efo/EFO_0005842, http://www.ebi.ac.uk/efo/EFO_0005406	Cancer	http://www.ebi.ac.uk/efo/EFO_0000616	http://www.ebi.ac.uk/efo/EFO_0004282, http://www.ebi.ac.uk/efo/EFO_0004214, http://www.ebi.ac.uk/efo/EFO_0003870	Cardiovascular disease	http://www.ebi.ac.uk/efo/EFO_0000319
colorectal cancer, colorectal adenoma	small vessel stroke	92	4	0	1	1	0.00022509	0.000225071	0.0153124	1	0.0105263	0.0208333	0.0145804	rs11065979-rs597808	http://www.ebi.ac.uk/efo/EFO_0005842, http://www.ebi.ac.uk/efo/EFO_0005406	Cancer	http://www.ebi.ac.uk/efo/EFO_0000616	http://www.ebi.ac.uk/efo/EFO_1001504	Cardiovascular disease	http://www.ebi.ac.uk/efo/EFO_0000319
colorectal cancer, colorectal adenoma	gamma-linolenic acid measurement	92	4	0	1	1	0.00022509	0.000225071	0.0153124	1	0.0105263	0.0208333	0.0145804	rs174533-rs174546	http://www.ebi.ac.uk/efo/EFO_0005842, http://www.ebi.ac.uk/efo/EFO_0005406	Cancer	http://www.ebi.ac.uk/efo/EFO_0000616	http://www.ebi.ac.uk/efo/EFO_0007762	Lipid or lipoprotein measurement	http://www.ebi.ac.uk/efo/EFO_0004529
eosinophil percentage of granulocytes	plasma betaine measurement, angiographic measurement	184	2	1	0	1	0.00022509	0.000225078	0.0153124	1	0.00540541	0.0107527	0.00677802	rs715	http://www.ebi.ac.uk/efo/EFO_0007996	Hematological measurement	http://www.ebi.ac.uk/efo/EFO_0004503	http://www.ebi.ac.uk/efo/EFO_0007787, http://www.ebi.ac.uk/efo/EFO_0006512	Cardiovascular measurement	http://www.ebi.ac.uk/efo/EFO_0004298
bone density	triglyceride measurement, metabolic syndrome	184	2	0	1	1	0.00022509	0.000225078	0.0153124	1	0.00540541	0.0107527	0.00677802	rs780093-rs780096	http://www.ebi.ac.uk/efo/EFO_0003923	Other measurement	http://www.ebi.ac.uk/efo/EFO_0001444	http://www.ebi.ac.uk/efo/EFO_0004530, http://www.ebi.ac.uk/efo/EFO_0000195	Metabolic disorder,Lipid or lipoprotein measurement	http://www.ebi.ac.uk/efo/EFO_0004529,http://www.ebi.ac.uk/efo/EFO_0000589
eosinophil percentage of granulocytes	triacylglycerol 54:5 measurement	184	2	0	1	1	0.00022509	0.000225078	0.0153124	1	0.00540541	0.0107527	0.00677802	rs964184-rs12274192	http://www.ebi.ac.uk/efo/EFO_0007996	Hematological measurement	http://www.ebi.ac.uk/efo/EFO_0004503	http://www.ebi.ac.uk/efo/EFO_0010423	Lipid or lipoprotein measurement	http://www.ebi.ac.uk/efo/EFO_0004529
bone density	lactate measurement	184	2	0	1	1	0.00022509	0.000225078	0.0153124	1	0.00540541	0.0107527	0.00677802	rs1260326-rs780096	http://www.ebi.ac.uk/efo/EFO_0003923	Other measurement	http://www.ebi.ac.uk/efo/EFO_0001444	http://www.ebi.ac.uk/efo/EFO_0007745	Other measurement	http://www.ebi.ac.uk/efo/EFO_0001444
Agents acting on the renin-angiotensin system use measurement	triglyceride measurement, metabolic syndrome	184	2	0	1	1	0.00022509	0.000225078	0.0153124	1	0.00540541	0.0107527	0.00677802	rs964184-rs2075290	http://www.ebi.ac.uk/efo/EFO_0009931	Other measurement	http://www.ebi.ac.uk/efo/EFO_0001444	http://www.ebi.ac.uk/efo/EFO_0004530, http://www.ebi.ac.uk/efo/EFO_0000195	Metabolic disorder,Lipid or lipoprotein measurement	http://www.ebi.ac.uk/efo/EFO_0004529,http://www.ebi.ac.uk/efo/EFO_0000589
bone density	interleukin 5 measurement	184	2	0	1	1	0.00022509	0.000225078	0.0153124	1	0.00540541	0.0107527	0.00677802	rs13469-rs2239908	http://www.ebi.ac.uk/efo/EFO_0003923	Other measurement	http://www.ebi.ac.uk/efo/EFO_0001444	http://www.ebi.ac.uk/efo/EFO_0008185	Other measurement	http://www.ebi.ac.uk/efo/EFO_0001444
Agents acting on the renin-angiotensin system use measurement	serum lipase activity measurement	184	2	0	1	1	0.00022509	0.000225078	0.0153124	1	0.00540541	0.0107527	0.00677802	rs516246-rs632111	http://www.ebi.ac.uk/efo/EFO_0009931	Other measurement	http://www.ebi.ac.uk/efo/EFO_0001444	http://www.ebi.ac.uk/efo/EFO_0005849	Other measurement	http://www.ebi.ac.uk/efo/EFO_0001444
Agents acting on the renin-angiotensin system use measurement	lipoprotein measurement	184	2	0	1	1	0.00022509	0.000225078	0.0153124	1	0.00540541	0.0107527	0.00677802	rs7412-rs445925	http://www.ebi.ac.uk/efo/EFO_0009931	Other measurement	http://www.ebi.ac.uk/efo/EFO_0001444	http://www.ebi.ac.uk/efo/EFO_0004732	Other measurement	http://www.ebi.ac.uk/efo/EFO_0001444
Agents acting on the renin-angiotensin system use measurement	triacylglycerol 54:5 measurement	184	2	1	0	1	0.00022509	0.000225078	0.0153124	1	0.00540541	0.0107527	0.00677802	rs964184	http://www.ebi.ac.uk/efo/EFO_0009931	Other measurement	http://www.ebi.ac.uk/efo/EFO_0001444	http://www.ebi.ac.uk/efo/EFO_0010423	Lipid or lipoprotein measurement	http://www.ebi.ac.uk/efo/EFO_0004529
bone density	urinary sodium to creatinine ratio	184	2	0	1	1	0.00022509	0.000225078	0.0153124	1	0.00540541	0.0107527	0.00677802	rs1260326-rs780096	http://www.ebi.ac.uk/efo/EFO_0003923	Other measurement	http://www.ebi.ac.uk/efo/EFO_0001444	http://www.ebi.ac.uk/efo/EFO_0009883	Other measurement	http://www.ebi.ac.uk/efo/EFO_0001444
Agents acting on the renin-angiotensin system use measurement	triglyceride:HDL cholesterol ratio	184	2	0	1	1	0.00022509	0.000225078	0.0153124	1	0.00540541	0.0107527	0.00677802	rs964184-rs6589566	http://www.ebi.ac.uk/efo/EFO_0009931	Other measurement	http://www.ebi.ac.uk/efo/EFO_0001444	http://www.ebi.ac.uk/efo/EFO_0007929	Lipid or lipoprotein measurement	http://www.ebi.ac.uk/efo/EFO_0004732
Agents acting on the renin-angiotensin system use measurement	diacylglycerol 36:1 measurement	184	2	1	0	1	0.00022509	0.000225078	0.0153124	1	0.00540541	0.0107527	0.00677802	rs964184	http://www.ebi.ac.uk/efo/EFO_0009931	Other measurement	http://www.ebi.ac.uk/efo/EFO_0001444	http://www.ebi.ac.uk/efo/EFO_0010354	Lipid or lipoprotein measurement	http://www.ebi.ac.uk/efo/EFO_0004529
Agents acting on the renin-angiotensin system use measurement	abdominal aortic calcification measurement	184	2	0	1	1	0.00022509	0.000225078	0.0153124	1	0.00540541	0.0107527	0.00677802	rs2107595-rs57301765	http://www.ebi.ac.uk/efo/EFO_0009931	Other measurement	http://www.ebi.ac.uk/efo/EFO_0001444	http://www.ebi.ac.uk/efo/EFO_0010272	Cardiovascular measurement	http://www.ebi.ac.uk/efo/EFO_0004298
Agents acting on the renin-angiotensin system use measurement	low density lipoprotein cholesterol measurement, lipid or lipoprotein measurement	184	2	0	1	1	0.00022509	0.000225078	0.0153124	1	0.00540541	0.0107527	0.00677802	rs7412-rs1065853	http://www.ebi.ac.uk/efo/EFO_0009931	Other measurement	http://www.ebi.ac.uk/efo/EFO_0001444	http://www.ebi.ac.uk/efo/EFO_0004611, http://www.ebi.ac.uk/efo/EFO_0005105	Other measurement,Lipid or lipoprotein measurement	http://www.ebi.ac.uk/efo/EFO_0004732,http://www.ebi.ac.uk/efo/EFO_0001444
bone density	semaphorin-3A measurement	184	2	0	1	1	0.00022509	0.000225078	0.0153124	1	0.00540541	0.0107527	0.00677802	rs13469-rs2239908	http://www.ebi.ac.uk/efo/EFO_0003923	Other measurement	http://www.ebi.ac.uk/efo/EFO_0001444	http://www.ebi.ac.uk/efo/EFO_0008278	Other measurement	http://www.ebi.ac.uk/efo/EFO_0001444
eosinophil percentage of granulocytes	insulin sensitivity measurement, insulin response measurement	184	2	0	1	1	0.00022509	0.000225078	0.0153124	1	0.00540541	0.0107527	0.00677802	rs11187144-rs11319879	http://www.ebi.ac.uk/efo/EFO_0007996	Hematological measurement	http://www.ebi.ac.uk/efo/EFO_0004503	http://www.ebi.ac.uk/efo/EFO_0004471, http://www.ebi.ac.uk/efo/EFO_0008473	Other measurement	http://www.ebi.ac.uk/efo/EFO_0001444
eosinophil percentage of granulocytes	left ventricular structural measurement	184	2	0	1	1	0.00022509	0.000225078	0.0153124	1	0.00540541	0.0107527	0.00677802	rs653178-rs10774625	http://www.ebi.ac.uk/efo/EFO_0007996	Hematological measurement	http://www.ebi.ac.uk/efo/EFO_0004503	http://www.ebi.ac.uk/efo/EFO_0008205	Cardiovascular measurement	http://www.ebi.ac.uk/efo/EFO_0004298
bone density	hormone measurement, progesterone measurement	184	2	1	0	1	0.00022509	0.000225078	0.0153124	1	0.00540541	0.0107527	0.00677802	rs34670419	http://www.ebi.ac.uk/efo/EFO_0003923	Other measurement	http://www.ebi.ac.uk/efo/EFO_0001444	http://www.ebi.ac.uk/efo/EFO_0004730, http://www.ebi.ac.uk/efo/EFO_0007004	Other measurement	http://www.ebi.ac.uk/efo/EFO_0001444
Agents acting on the renin-angiotensin system use measurement	cystatin C measurement, chronic kidney disease	184	2	0	1	1	0.00022509	0.000225078	0.0153124	1	0.00540541	0.0107527	0.00677802	rs7310615-rs11066309-rs653178	http://www.ebi.ac.uk/efo/EFO_0009931	Other measurement	http://www.ebi.ac.uk/efo/EFO_0001444	http://www.ebi.ac.uk/efo/EFO_0004617, http://www.ebi.ac.uk/efo/EFO_0003884	Other measurement,Other disease	http://www.ebi.ac.uk/efo/EFO_0000408,http://www.ebi.ac.uk/efo/EFO_0001444
Agents acting on the renin-angiotensin system use measurement	Tetralogy of Fallot	184	2	0	1	1	0.00022509	0.000225078	0.0153124	1	0.00540541	0.0107527	0.00677802	rs7310615-rs11066309-rs11065987	http://www.ebi.ac.uk/efo/EFO_0009931	Other measurement	http://www.ebi.ac.uk/efo/EFO_0001444	http://purl.obolibrary.org/obo/HP_0001636	Other trait	http://www.ebi.ac.uk/efo/EFO_0000001
Agents acting on the renin-angiotensin system use measurement	colorectal cancer, endometrial neoplasm	184	2	0	1	1	0.00022509	0.000225078	0.0153124	1	0.00540541	0.0107527	0.00677802	rs3184504-rs7310615-rs11066309	http://www.ebi.ac.uk/efo/EFO_0009931	Other measurement	http://www.ebi.ac.uk/efo/EFO_0001444	http://www.ebi.ac.uk/efo/EFO_0005842, http://www.ebi.ac.uk/efo/EFO_0004230	Cancer	http://www.ebi.ac.uk/efo/EFO_0000616
bone density	gondoic acid measurement	184	2	0	1	1	0.00022509	0.000225078	0.0153124	1	0.00540541	0.0107527	0.00677802	rs780094-rs780096	http://www.ebi.ac.uk/efo/EFO_0003923	Other measurement	http://www.ebi.ac.uk/efo/EFO_0001444	http://www.ebi.ac.uk/efo/EFO_0007975	Lipid or lipoprotein measurement	http://www.ebi.ac.uk/efo/EFO_0004529
Agents acting on the renin-angiotensin system use measurement	catalase measurement	184	2	0	1	1	0.00022509	0.000225078	0.0153124	1	0.00540541	0.0107527	0.00677802	rs646776-rs4970834	http://www.ebi.ac.uk/efo/EFO_0009931	Other measurement	http://www.ebi.ac.uk/efo/EFO_0001444	http://www.ebi.ac.uk/efo/EFO_0008071	Other measurement	http://www.ebi.ac.uk/efo/EFO_0001444
eosinophil percentage of granulocytes	urinary sodium to creatinine ratio	184	2	0	1	1	0.00022509	0.000225078	0.0153124	1	0.00540541	0.0107527	0.00677802	rs1047891-rs715	http://www.ebi.ac.uk/efo/EFO_0007996	Hematological measurement	http://www.ebi.ac.uk/efo/EFO_0004503	http://www.ebi.ac.uk/efo/EFO_0009883	Other measurement	http://www.ebi.ac.uk/efo/EFO_0001444
Agents acting on the renin-angiotensin system use measurement	height-adjusted body mass index	184	2	0	1	1	0.00022509	0.000225078	0.0153124	1	0.00540541	0.0107527	0.00677802	rs1558902-rs55872725	http://www.ebi.ac.uk/efo/EFO_0009931	Other measurement	http://www.ebi.ac.uk/efo/EFO_0001444	http://www.ebi.ac.uk/efo/EFO_0005851	Body measurement	http://www.ebi.ac.uk/efo/EFO_0004324
bone density	phosphatidylcholine 34:3 measurement	184	2	0	1	1	0.00022509	0.000225078	0.0153124	1	0.00540541	0.0107527	0.00677802	rs1260326-rs780096	http://www.ebi.ac.uk/efo/EFO_0003923	Other measurement	http://www.ebi.ac.uk/efo/EFO_0001444	http://www.ebi.ac.uk/efo/EFO_0010377	Lipid or lipoprotein measurement	http://www.ebi.ac.uk/efo/EFO_0004529
Agents acting on the renin-angiotensin system use measurement	carotid plaque build	184	2	0	1	1	0.00022509	0.000225078	0.0153124	1	0.00540541	0.0107527	0.00677802	rs9644862-rs10217586	http://www.ebi.ac.uk/efo/EFO_0009931	Other measurement	http://www.ebi.ac.uk/efo/EFO_0001444	http://www.ebi.ac.uk/efo/EFO_0006501	Cardiovascular measurement	http://www.ebi.ac.uk/efo/EFO_0004298
Agents acting on the renin-angiotensin system use measurement	healthspan	184	2	0	1	1	0.00022509	0.000225078	0.0153124	1	0.00540541	0.0107527	0.00677802	rs7859727-rs10217586	http://www.ebi.ac.uk/efo/EFO_0009931	Other measurement	http://www.ebi.ac.uk/efo/EFO_0001444	http://www.ebi.ac.uk/efo/EFO_0009762	Other measurement	http://www.ebi.ac.uk/efo/EFO_0001444
eosinophil percentage of granulocytes	fetal genotype effect measurement, protein measurement, monokine induced by gamma interferon measurement	184	2	1	0	1	0.00022509	0.000225078	0.0153124	1	0.00540541	0.0107527	0.00677802	rs2228467	http://www.ebi.ac.uk/efo/EFO_0007996	Hematological measurement	http://www.ebi.ac.uk/efo/EFO_0004503	http://www.ebi.ac.uk/efo/EFO_0007959, http://www.ebi.ac.uk/efo/EFO_0004747, http://www.ebi.ac.uk/efo/EFO_0008236	Other measurement	http://www.ebi.ac.uk/efo/EFO_0001444
Agents acting on the renin-angiotensin system use measurement	red blood cell folate measurement	184	2	0	1	1	0.00022509	0.000225078	0.0153124	1	0.00540541	0.0107527	0.00677802	rs56153133-rs13306561	http://www.ebi.ac.uk/efo/EFO_0009931	Other measurement	http://www.ebi.ac.uk/efo/EFO_0001444	http://www.ebi.ac.uk/efo/EFO_0009703	Other measurement	http://www.ebi.ac.uk/efo/EFO_0001444
Agents acting on the renin-angiotensin system use measurement	vitamin measurement, alpha-tocopherol measurement	184	2	1	0	1	0.00022509	0.000225078	0.0153124	1	0.00540541	0.0107527	0.00677802	rs964184	http://www.ebi.ac.uk/efo/EFO_0009931	Other measurement	http://www.ebi.ac.uk/efo/EFO_0001444	http://www.ebi.ac.uk/efo/EFO_0004729, http://www.ebi.ac.uk/efo/EFO_0007898	Other measurement	http://www.ebi.ac.uk/efo/EFO_0001444
eosinophil percentage of granulocytes	extranodal nasal NK/T cell lymphoma	184	2	0	1	1	0.00022509	0.000225078	0.0153124	1	0.00540541	0.0107527	0.00677802	rs13015714-rs34020101	http://www.ebi.ac.uk/efo/EFO_0007996	Hematological measurement	http://www.ebi.ac.uk/efo/EFO_0004503	http://purl.obolibrary.org/obo/MONDO_0019472	Cancer	http://www.ebi.ac.uk/efo/EFO_0000616
eosinophil percentage of granulocytes	ulcerative colitis, Crohn's disease	184	2	0	1	1	0.00022509	0.000225078	0.0153124	1	0.00540541	0.0107527	0.00677802	rs17613465-rs9271366	http://www.ebi.ac.uk/efo/EFO_0007996	Hematological measurement	http://www.ebi.ac.uk/efo/EFO_0004503	http://www.ebi.ac.uk/efo/EFO_0000729, http://www.ebi.ac.uk/efo/EFO_0000384	Digestive system disorder,Immune system disorder	http://www.ebi.ac.uk/efo/EFO_0000405,http://www.ebi.ac.uk/efo/EFO_0000540
Agents acting on the renin-angiotensin system use measurement	midregional pro atrial natriuretic peptide measurement	184	2	0	1	1	0.00022509	0.000225078	0.0153124	1	0.00540541	0.0107527	0.00677802	rs56153133-rs3753584	http://www.ebi.ac.uk/efo/EFO_0009931	Other measurement	http://www.ebi.ac.uk/efo/EFO_0001444	http://www.ebi.ac.uk/efo/EFO_0008468	Cardiovascular measurement	http://www.ebi.ac.uk/efo/EFO_0004298
bone density	nicotine glucuronidation measurement	184	2	0	1	1	0.00022509	0.000225078	0.0153124	1	0.00540541	0.0107527	0.00677802	rs6465511-rs4132568	http://www.ebi.ac.uk/efo/EFO_0003923	Other measurement	http://www.ebi.ac.uk/efo/EFO_0001444	http://www.ebi.ac.uk/efo/EFO_0006507	Other measurement	http://www.ebi.ac.uk/efo/EFO_0001444
bone density	follistatin measurement	184	2	0	1	1	0.00022509	0.000225078	0.0153124	1	0.00540541	0.0107527	0.00677802	rs1260326-rs780096	http://www.ebi.ac.uk/efo/EFO_0003923	Other measurement	http://www.ebi.ac.uk/efo/EFO_0001444	http://www.ebi.ac.uk/efo/EFO_0010614	Other measurement	http://www.ebi.ac.uk/efo/EFO_0001444
bone density	percent glycated albumin	184	2	0	1	1	0.00022509	0.000225078	0.0153124	1	0.00540541	0.0107527	0.00677802	rs1260326-rs780096	http://www.ebi.ac.uk/efo/EFO_0003923	Other measurement	http://www.ebi.ac.uk/efo/EFO_0001444	http://www.ebi.ac.uk/efo/EFO_0009304	Other measurement	http://www.ebi.ac.uk/efo/EFO_0001444
Agents acting on the renin-angiotensin system use measurement	left ventricular structural measurement	184	2	0	1	1	0.00022509	0.000225078	0.0153124	1	0.00540541	0.0107527	0.00677802	rs7310615-rs11066309-rs10774625	http://www.ebi.ac.uk/efo/EFO_0009931	Other measurement	http://www.ebi.ac.uk/efo/EFO_0001444	http://www.ebi.ac.uk/efo/EFO_0008205	Cardiovascular measurement	http://www.ebi.ac.uk/efo/EFO_0004298
Agents acting on the renin-angiotensin system use measurement	longitudinal BMI measurement, age at assessment	184	2	0	1	1	0.00022509	0.000225078	0.0153124	1	0.00540541	0.0107527	0.00677802	rs1421085-rs55872725	http://www.ebi.ac.uk/efo/EFO_0009931	Other measurement	http://www.ebi.ac.uk/efo/EFO_0001444	http://www.ebi.ac.uk/efo/EFO_0005937, http://www.ebi.ac.uk/efo/EFO_0008007	Body measurement,Other measurement	http://www.ebi.ac.uk/efo/EFO_0004324,http://www.ebi.ac.uk/efo/EFO_0001444
eosinophil percentage of granulocytes	vitamin measurement, alpha-tocopherol measurement	184	2	0	1	1	0.00022509	0.000225078	0.0153124	1	0.00540541	0.0107527	0.00677802	rs964184-rs12274192	http://www.ebi.ac.uk/efo/EFO_0007996	Hematological measurement	http://www.ebi.ac.uk/efo/EFO_0004503	http://www.ebi.ac.uk/efo/EFO_0004729, http://www.ebi.ac.uk/efo/EFO_0007898	Other measurement	http://www.ebi.ac.uk/efo/EFO_0001444
Corticobasal degeneration	bone density	2	184	0	1	1	0.00022509	0.000225078	0.0153124	1	0.00540541	0.0107527	0.00677802	rs393152-rs1864325	http://www.orpha.net/ORDO/Orphanet_278	Neurological disorder	http://www.ebi.ac.uk/efo/EFO_0000618	http://www.ebi.ac.uk/efo/EFO_0003923	Other measurement	http://www.ebi.ac.uk/efo/EFO_0001444
Tetralogy of Fallot	eosinophil percentage of granulocytes	2	184	0	1	1	0.00022509	0.000225078	0.0153124	1	0.00540541	0.0107527	0.00677802	rs653178-rs11065987	http://purl.obolibrary.org/obo/HP_0001636	Other trait	http://www.ebi.ac.uk/efo/EFO_0000001	http://www.ebi.ac.uk/efo/EFO_0007996	Hematological measurement	http://www.ebi.ac.uk/efo/EFO_0004503
cystatin C measurement, chronic kidney disease	eosinophil percentage of granulocytes	2	184	1	0	1	0.00022509	0.000225078	0.0153124	1	0.00540541	0.0107527	0.00677802	rs653178	http://www.ebi.ac.uk/efo/EFO_0004617, http://www.ebi.ac.uk/efo/EFO_0003884	Other measurement,Other disease	http://www.ebi.ac.uk/efo/EFO_0000408,http://www.ebi.ac.uk/efo/EFO_0001444	http://www.ebi.ac.uk/efo/EFO_0007996	Hematological measurement	http://www.ebi.ac.uk/efo/EFO_0004503
CCL17 measurement, fetal genotype effect measurement, protein measurement	eosinophil percentage of granulocytes	2	184	1	0	1	0.00022509	0.000225078	0.0153124	1	0.00540541	0.0107527	0.00677802	rs2228467	http://www.ebi.ac.uk/efo/EFO_0009414, http://www.ebi.ac.uk/efo/EFO_0007959, http://www.ebi.ac.uk/efo/EFO_0004747	Other measurement	http://www.ebi.ac.uk/efo/EFO_0001444	http://www.ebi.ac.uk/efo/EFO_0007996	Hematological measurement	http://www.ebi.ac.uk/efo/EFO_0004503
chronic rhinosinusitis	eosinophil percentage of granulocytes	2	184	1	0	1	0.00022509	0.000225078	0.0153124	1	0.00540541	0.0107527	0.00677802	rs34210653	http://www.ebi.ac.uk/efo/EFO_1000024	Other disease	http://www.ebi.ac.uk/efo/EFO_0000408	http://www.ebi.ac.uk/efo/EFO_0007996	Hematological measurement	http://www.ebi.ac.uk/efo/EFO_0004503
BMI-adjusted leptin measurement	bone density	2	184	0	1	1	0.00022509	0.000225078	0.0153124	1	0.00540541	0.0107527	0.00677802	rs780093-rs780096	http://www.ebi.ac.uk/efo/EFO_0007793	Other measurement	http://www.ebi.ac.uk/efo/EFO_0001444	http://www.ebi.ac.uk/efo/EFO_0003923	Other measurement	http://www.ebi.ac.uk/efo/EFO_0001444
diacylglycerol 36:1 measurement	eosinophil percentage of granulocytes	2	184	0	1	1	0.00022509	0.000225078	0.0153124	1	0.00540541	0.0107527	0.00677802	rs964184-rs12274192	http://www.ebi.ac.uk/efo/EFO_0010354	Lipid or lipoprotein measurement	http://www.ebi.ac.uk/efo/EFO_0004529	http://www.ebi.ac.uk/efo/EFO_0007996	Hematological measurement	http://www.ebi.ac.uk/efo/EFO_0004503
colorectal cancer, endometrial neoplasm	eosinophil percentage of granulocytes	2	184	0	1	1	0.00022509	0.000225078	0.0153124	1	0.00540541	0.0107527	0.00677802	rs3184504-rs653178	http://www.ebi.ac.uk/efo/EFO_0005842, http://www.ebi.ac.uk/efo/EFO_0004230	Cancer	http://www.ebi.ac.uk/efo/EFO_0000616	http://www.ebi.ac.uk/efo/EFO_0007996	Hematological measurement	http://www.ebi.ac.uk/efo/EFO_0004503
HOMA-IR	bone density	2	184	0	1	1	0.00022509	0.000225078	0.0153124	1	0.00540541	0.0107527	0.00677802	rs780094-rs780096	http://www.ebi.ac.uk/efo/EFO_0004501	Other measurement	http://www.ebi.ac.uk/efo/EFO_0001444	http://www.ebi.ac.uk/efo/EFO_0003923	Other measurement	http://www.ebi.ac.uk/efo/EFO_0001444
CCL19 measurement, fetal genotype effect measurement, protein measurement	eosinophil percentage of granulocytes	2	184	1	0	1	0.00022509	0.000225078	0.0153124	1	0.00540541	0.0107527	0.00677802	rs2228467	http://www.ebi.ac.uk/efo/EFO_0009415, http://www.ebi.ac.uk/efo/EFO_0007959, http://www.ebi.ac.uk/efo/EFO_0004747	Other measurement	http://www.ebi.ac.uk/efo/EFO_0001444	http://www.ebi.ac.uk/efo/EFO_0007996	Hematological measurement	http://www.ebi.ac.uk/efo/EFO_0004503
high altitude adaptation	systemic scleroderma	9	41	0	1	1	0.000225702	0.00022568	0.0153517	1	0.0204082	0.04	0.0299099	rs9275281-rs6457617	http://www.ebi.ac.uk/efo/EFO_0009105	Biological process	http://purl.obolibrary.org/obo/GO_0008150	http://www.ebi.ac.uk/efo/EFO_0000717	Cardiovascular disease	http://www.ebi.ac.uk/efo/EFO_0000319
acylcarnitine measurement, blood metabolite measurement	diverticular disease	9	41	0	1	1	0.000225702	0.00022568	0.0153517	1	0.0204082	0.04	0.0299099	rs10494270-rs61814883	http://www.ebi.ac.uk/efo/EFO_0005059, http://www.ebi.ac.uk/efo/EFO_0005664	Other measurement	http://www.ebi.ac.uk/efo/EFO_0001444	http://www.ebi.ac.uk/efo/EFO_0009959	Digestive system disorder	http://www.ebi.ac.uk/efo/EFO_0000405
hepatitis B virus infection	systemic scleroderma	9	41	0	1	1	0.000225702	0.00022568	0.0153517	1	0.0204082	0.04	0.0299099	rs987870-rs3077	http://www.ebi.ac.uk/efo/EFO_0004197	Digestive system disorder	http://www.ebi.ac.uk/efo/EFO_0000405	http://www.ebi.ac.uk/efo/EFO_0000717	Cardiovascular disease	http://www.ebi.ac.uk/efo/EFO_0000319
Graves disease, Thyrotoxic periodic paralysis	systemic scleroderma	9	41	1	0	1	0.000225702	0.00022568	0.0153517	1	0.0204082	0.04	0.0299099	rs6457617	http://www.ebi.ac.uk/efo/EFO_0004237, http://www.orpha.net/ORDO/Orphanet_79102	Metabolic disorder,Immune system disorder	http://www.ebi.ac.uk/efo/EFO_0000589,http://www.ebi.ac.uk/efo/EFO_0000540	http://www.ebi.ac.uk/efo/EFO_0000717	Cardiovascular disease	http://www.ebi.ac.uk/efo/EFO_0000319
feeling """"""""fed-up"""""""" measurement	handedness	41	9	0	1	1	0.000225702	0.00022568	0.0153517	1	0.0204082	0.04	0.0299099	rs199512-rs4630591	http://www.ebi.ac.uk/efo/EFO_0009588	Other measurement	http://www.ebi.ac.uk/efo/EFO_0001444	http://www.ebi.ac.uk/efo/EFO_0009902	Other trait	http://www.ebi.ac.uk/efo/EFO_0000001
systemic scleroderma	unipolar depression, asthma	41	9	0	1	1	0.000225702	0.00022568	0.0153517	1	0.0204082	0.04	0.0299099	rs2854275-rs3129763	http://www.ebi.ac.uk/efo/EFO_0000717	Cardiovascular disease	http://www.ebi.ac.uk/efo/EFO_0000319	http://www.ebi.ac.uk/efo/EFO_0003761, http://www.ebi.ac.uk/efo/EFO_0000270	Neurological disorder,Other disease	http://www.ebi.ac.uk/efo/EFO_0000618,http://www.ebi.ac.uk/efo/EFO_0000408
body mass index	large artery stroke, coronary heart disease	2122	17	0	2	2	0.022065	0.000226054	0.0153699	1	0.000935891	0.00187003	0.00181875	rs4409766-rs12413409|rs17630235-rs11065987	http://www.ebi.ac.uk/efo/EFO_0004340	Body measurement	http://www.ebi.ac.uk/efo/EFO_0004324	http://www.ebi.ac.uk/efo/EFO_0005524, http://www.ebi.ac.uk/efo/EFO_0001645	Cardiovascular disease	http://www.ebi.ac.uk/efo/EFO_0000319
fasting blood insulin measurement	osteoarthritis, hip	10	37	0	1	1	0.000226314	0.000226291	0.0153699	1	0.0217391	0.0425532	0.0320056	rs2785988-rs2785980	http://www.ebi.ac.uk/efo/EFO_0004466	Other measurement	http://www.ebi.ac.uk/efo/EFO_0001444	http://www.ebi.ac.uk/efo/EFO_1000786	Other disease	http://www.ebi.ac.uk/efo/EFO_0000408
osteoarthritis, hip	transferrin saturation measurement	37	10	0	1	1	0.000226314	0.000226291	0.0153699	1	0.0217391	0.0425532	0.0320056	rs116009877-rs1800562	http://www.ebi.ac.uk/efo/EFO_1000786	Other disease	http://www.ebi.ac.uk/efo/EFO_0000408	http://www.ebi.ac.uk/efo/EFO_0006333	Other measurement	http://www.ebi.ac.uk/efo/EFO_0001444
osteoarthritis, hip	total cortical area measurement	37	10	0	1	1	0.000226314	0.000226291	0.0153699	1	0.0217391	0.0425532	0.0320056	rs1378358-rs62063281-rs56168933-rs173365	http://www.ebi.ac.uk/efo/EFO_1000786	Other disease	http://www.ebi.ac.uk/efo/EFO_0000408	http://www.ebi.ac.uk/efo/EFO_0008381	Other measurement	http://www.ebi.ac.uk/efo/EFO_0001444
pemphigus vulgaris	worry measurement	5	74	0	1	1	0.000226314	0.000226293	0.0153699	1	0.0128205	0.0253165	0.0181141	rs9469220-rs12055445	http://www.ebi.ac.uk/efo/EFO_0004719	Immune system disorder	http://www.ebi.ac.uk/efo/EFO_0000540	http://www.ebi.ac.uk/efo/EFO_0009589	Other measurement	http://www.ebi.ac.uk/efo/EFO_0001444
schizophrenia, bipolar disorder, schizoaffective disorder	worry measurement	5	74	0	1	1	0.000226314	0.000226293	0.0153699	1	0.0128205	0.0253165	0.0181141	rs2710323-rs11130306-rs6798941	http://www.ebi.ac.uk/efo/EFO_0000692, http://www.ebi.ac.uk/efo/EFO_0000289, http://www.ebi.ac.uk/efo/EFO_0005411	Neurological disorder	http://www.ebi.ac.uk/efo/EFO_0000618	http://www.ebi.ac.uk/efo/EFO_0009589	Other measurement	http://www.ebi.ac.uk/efo/EFO_0001444
longitudinal BMI measurement	worry measurement	5	74	0	1	1	0.000226314	0.000226293	0.0153699	1	0.0128205	0.0253165	0.0181141	rs58084604-rs571312	http://www.ebi.ac.uk/efo/EFO_0005937	Body measurement	http://www.ebi.ac.uk/efo/EFO_0004324	http://www.ebi.ac.uk/efo/EFO_0009589	Other measurement	http://www.ebi.ac.uk/efo/EFO_0001444
base metabolic rate measurement	worry measurement	5	74	0	1	1	0.000226314	0.000226293	0.0153699	1	0.0128205	0.0253165	0.0181141	rs58084604-rs476828	http://www.ebi.ac.uk/efo/EFO_0007777	Other measurement	http://www.ebi.ac.uk/efo/EFO_0001444	http://www.ebi.ac.uk/efo/EFO_0009589	Other measurement	http://www.ebi.ac.uk/efo/EFO_0001444
depressive symptom measurement	macula measurement	259	136	0	2	2	0.021545	0.000226301	0.0153699	1	0.00508906	0.0101266	0.0101984	rs3802849-rs11214441|rs12587457-rs973879	http://www.ebi.ac.uk/efo/EFO_0007006	Other measurement	http://www.ebi.ac.uk/efo/EFO_0001444	http://www.ebi.ac.uk/efo/EFO_0008375	Other measurement	http://www.ebi.ac.uk/efo/EFO_0001444
platelet count	triacylglycerol 52:5 measurement	370	1	0	1	1	0.000226314	0.000226314	0.0153699	1	0.0027027	0.00539084	0.0027027	rs964184-rs662799-rs66505542	http://www.ebi.ac.uk/efo/EFO_0004309	Hematological measurement	http://www.ebi.ac.uk/efo/EFO_0004503	http://www.ebi.ac.uk/efo/EFO_0010417	Lipid or lipoprotein measurement	http://www.ebi.ac.uk/efo/EFO_0004529
platelet count	triacylglycerol 54:4 measurement	370	1	0	1	1	0.000226314	0.000226314	0.0153699	1	0.0027027	0.00539084	0.0027027	rs174550-rs174548	http://www.ebi.ac.uk/efo/EFO_0004309	Hematological measurement	http://www.ebi.ac.uk/efo/EFO_0004503	http://www.ebi.ac.uk/efo/EFO_0010422	Lipid or lipoprotein measurement	http://www.ebi.ac.uk/efo/EFO_0004529
platelet count	triacylglycerol 54:2 measurement	370	1	0	1	1	0.000226314	0.000226314	0.0153699	1	0.0027027	0.00539084	0.0027027	rs964184-rs662799-rs66505542	http://www.ebi.ac.uk/efo/EFO_0004309	Hematological measurement	http://www.ebi.ac.uk/efo/EFO_0004503	http://www.ebi.ac.uk/efo/EFO_0010420	Lipid or lipoprotein measurement	http://www.ebi.ac.uk/efo/EFO_0004529
platelet count	triacylglycerol 54:3 measurement	370	1	0	1	1	0.000226314	0.000226314	0.0153699	1	0.0027027	0.00539084	0.0027027	rs964184-rs662799-rs66505542	http://www.ebi.ac.uk/efo/EFO_0004309	Hematological measurement	http://www.ebi.ac.uk/efo/EFO_0004503	http://www.ebi.ac.uk/efo/EFO_0010421	Lipid or lipoprotein measurement	http://www.ebi.ac.uk/efo/EFO_0004529
platelet count	urinary sodium to potassium ratio	370	1	0	1	1	0.000226314	0.000226314	0.0153699	1	0.0027027	0.00539084	0.0027027	rs1260326-rs4665972	http://www.ebi.ac.uk/efo/EFO_0004309	Hematological measurement	http://www.ebi.ac.uk/efo/EFO_0004503	http://www.ebi.ac.uk/efo/EFO_0009884	Other measurement	http://www.ebi.ac.uk/efo/EFO_0001444
platelet count	small nuclear ribonucleoprotein F measurement	370	1	0	1	1	0.000226314	0.000226314	0.0153699	1	0.0027027	0.00539084	0.0027027	rs4420638-rs429358	http://www.ebi.ac.uk/efo/EFO_0004309	Hematological measurement	http://www.ebi.ac.uk/efo/EFO_0004503	http://www.ebi.ac.uk/efo/EFO_0008288	Other measurement	http://www.ebi.ac.uk/efo/EFO_0001444
platelet count	response to vitamin	370	1	0	1	1	0.000226314	0.000226314	0.0153699	1	0.0027027	0.00539084	0.0027027	rs964184-rs662799-rs66505542	http://www.ebi.ac.uk/efo/EFO_0004309	Hematological measurement	http://www.ebi.ac.uk/efo/EFO_0004503	http://purl.obolibrary.org/obo/GO_0033273	Biological process	http://purl.obolibrary.org/obo/GO_0008150
platelet count	word list delayed recall measurement, memory performance, paragraph delayed recall measurement	370	1	0	1	1	0.000226314	0.000226314	0.0153699	1	0.0027027	0.00539084	0.0027027	rs4420638-rs429358	http://www.ebi.ac.uk/efo/EFO_0004309	Hematological measurement	http://www.ebi.ac.uk/efo/EFO_0004503	http://www.ebi.ac.uk/efo/EFO_0006805, http://www.ebi.ac.uk/efo/EFO_0004874, http://www.ebi.ac.uk/efo/EFO_0006806	Other measurement	http://www.ebi.ac.uk/efo/EFO_0001444
platelet count	response to metformin	370	1	0	1	1	0.000226314	0.000226314	0.0153699	1	0.0027027	0.00539084	0.0027027	rs192022-rs11212617	http://www.ebi.ac.uk/efo/EFO_0004309	Hematological measurement	http://www.ebi.ac.uk/efo/EFO_0004503	http://purl.obolibrary.org/obo/GO_1901558	Response to drug	http://purl.obolibrary.org/obo/GO_0042493
platelet count	serum alanine aminotransferase measurement, alcohol consumption measurement	370	1	0	1	1	0.000226314	0.000226314	0.0153699	1	0.0027027	0.00539084	0.0027027	rs3747207-rs1977081	http://www.ebi.ac.uk/efo/EFO_0004309	Hematological measurement	http://www.ebi.ac.uk/efo/EFO_0004503	http://www.ebi.ac.uk/efo/EFO_0004735, http://www.ebi.ac.uk/efo/EFO_0007878	Liver enzyme measurement,Other measurement	http://www.ebi.ac.uk/efo/EFO_0004582,http://www.ebi.ac.uk/efo/EFO_0001444
platelet count	response to high fat food intake, triglyceride change measurement	370	1	0	1	1	0.000226314	0.000226314	0.0153699	1	0.0027027	0.00539084	0.0027027	rs964184-rs662799-rs66505542	http://www.ebi.ac.uk/efo/EFO_0004309	Hematological measurement	http://www.ebi.ac.uk/efo/EFO_0004503	http://www.ebi.ac.uk/efo/EFO_0007684, http://www.ebi.ac.uk/efo/EFO_0007681	Biological process,Lipid or lipoprotein measurement	http://purl.obolibrary.org/obo/GO_0008150,http://www.ebi.ac.uk/efo/EFO_0004529
platelet count	psychomotor performance	370	1	0	1	1	0.000226314	0.000226314	0.0153699	1	0.0027027	0.00539084	0.0027027	rs4420638-rs429358	http://www.ebi.ac.uk/efo/EFO_0004309	Hematological measurement	http://www.ebi.ac.uk/efo/EFO_0004503	http://www.ebi.ac.uk/efo/EFO_0004362	Biological process	http://purl.obolibrary.org/obo/GO_0008150
platelet count	tumor necrosis factor ligand superfamily member 8 measurement	370	1	0	1	1	0.000226314	0.000226314	0.0153699	1	0.0027027	0.00539084	0.0027027	rs7949566-rs4937127	http://www.ebi.ac.uk/efo/EFO_0004309	Hematological measurement	http://www.ebi.ac.uk/efo/EFO_0004503	http://www.ebi.ac.uk/efo/EFO_0010592	Other measurement	http://www.ebi.ac.uk/efo/EFO_0001444
platelet count	serum metabolite measurement, glycine measurement	370	1	0	1	1	0.000226314	0.000226314	0.0153699	1	0.0027027	0.00539084	0.0027027	rs1047891-rs715	http://www.ebi.ac.uk/efo/EFO_0004309	Hematological measurement	http://www.ebi.ac.uk/efo/EFO_0004503	http://www.ebi.ac.uk/efo/EFO_0005653, http://www.ebi.ac.uk/efo/EFO_0009767	Other measurement	http://www.ebi.ac.uk/efo/EFO_0001444
platelet count	triacylglycerol 48:2 measurement	370	1	1	0	1	0.000226314	0.000226314	0.0153699	1	0.0027027	0.00539084	0.0027027	rs1260326	http://www.ebi.ac.uk/efo/EFO_0004309	Hematological measurement	http://www.ebi.ac.uk/efo/EFO_0004503	http://www.ebi.ac.uk/efo/EFO_0010405	Lipid or lipoprotein measurement	http://www.ebi.ac.uk/efo/EFO_0004529
platelet count	serum metabolite measurement, creatine measurement	370	1	0	1	1	0.000226314	0.000226314	0.0153699	1	0.0027027	0.00539084	0.0027027	rs1047891-rs715	http://www.ebi.ac.uk/efo/EFO_0004309	Hematological measurement	http://www.ebi.ac.uk/efo/EFO_0004503	http://www.ebi.ac.uk/efo/EFO_0005653, http://www.ebi.ac.uk/efo/EFO_0010472	Other measurement	http://www.ebi.ac.uk/efo/EFO_0001444
platelet count	triacylglycerol 56:3 measurement	370	1	0	1	1	0.000226314	0.000226314	0.0153699	1	0.0027027	0.00539084	0.0027027	rs964184-rs662799-rs66505542	http://www.ebi.ac.uk/efo/EFO_0004309	Hematological measurement	http://www.ebi.ac.uk/efo/EFO_0004503	http://www.ebi.ac.uk/efo/EFO_0010430	Lipid or lipoprotein measurement	http://www.ebi.ac.uk/efo/EFO_0004529
platelet count	trefoil factor 3 measurement	370	1	0	1	1	0.000226314	0.000226314	0.0153699	1	0.0027027	0.00539084	0.0027027	rs2524277-rs115487693	http://www.ebi.ac.uk/efo/EFO_0004309	Hematological measurement	http://www.ebi.ac.uk/efo/EFO_0004503	http://www.ebi.ac.uk/efo/EFO_0008304	Other measurement	http://www.ebi.ac.uk/efo/EFO_0001444
platelet count	triacylglycerol 48:3 measurement	370	1	1	0	1	0.000226314	0.000226314	0.0153699	1	0.0027027	0.00539084	0.0027027	rs1260326	http://www.ebi.ac.uk/efo/EFO_0004309	Hematological measurement	http://www.ebi.ac.uk/efo/EFO_0004503	http://www.ebi.ac.uk/efo/EFO_0010406	Lipid or lipoprotein measurement	http://www.ebi.ac.uk/efo/EFO_0004529
platelet count	triacylglycerol 50:3 measurement	370	1	1	0	1	0.000226314	0.000226314	0.0153699	1	0.0027027	0.00539084	0.0027027	rs1260326	http://www.ebi.ac.uk/efo/EFO_0004309	Hematological measurement	http://www.ebi.ac.uk/efo/EFO_0004503	http://www.ebi.ac.uk/efo/EFO_0010410	Lipid or lipoprotein measurement	http://www.ebi.ac.uk/efo/EFO_0004529
platelet count	triacylglycerol 56:10 measurement	370	1	0	1	1	0.000226314	0.000226314	0.0153699	1	0.0027027	0.00539084	0.0027027	rs964184-rs662799-rs66505542	http://www.ebi.ac.uk/efo/EFO_0004309	Hematological measurement	http://www.ebi.ac.uk/efo/EFO_0004503	http://www.ebi.ac.uk/efo/EFO_0010428	Lipid or lipoprotein measurement	http://www.ebi.ac.uk/efo/EFO_0004529
platelet count	triacylglycerol 50:4 measurement	370	1	1	0	1	0.000226314	0.000226314	0.0153699	1	0.0027027	0.00539084	0.0027027	rs1260326	http://www.ebi.ac.uk/efo/EFO_0004309	Hematological measurement	http://www.ebi.ac.uk/efo/EFO_0004503	http://www.ebi.ac.uk/efo/EFO_0010411	Lipid or lipoprotein measurement	http://www.ebi.ac.uk/efo/EFO_0004529
platelet count	triglyceride measurement, lipid or lipoprotein measurement	370	1	0	1	1	0.000226314	0.000226314	0.0153699	1	0.0027027	0.00539084	0.0027027	rs964184-rs662799-rs66505542	http://www.ebi.ac.uk/efo/EFO_0004309	Hematological measurement	http://www.ebi.ac.uk/efo/EFO_0004503	http://www.ebi.ac.uk/efo/EFO_0004530, http://www.ebi.ac.uk/efo/EFO_0005105	Other measurement,Lipid or lipoprotein measurement	http://www.ebi.ac.uk/efo/EFO_0004529,http://www.ebi.ac.uk/efo/EFO_0001444
platelet count	triacylglycerol 58:10 measurement	370	1	1	0	1	0.000226314	0.000226314	0.0153699	1	0.0027027	0.00539084	0.0027027	rs174548	http://www.ebi.ac.uk/efo/EFO_0004309	Hematological measurement	http://www.ebi.ac.uk/efo/EFO_0004503	http://www.ebi.ac.uk/efo/EFO_0010437	Lipid or lipoprotein measurement	http://www.ebi.ac.uk/efo/EFO_0004529
platelet count	triacylglycerol 52:4 measurement	370	1	0	1	1	0.000226314	0.000226314	0.0153699	1	0.0027027	0.00539084	0.0027027	rs964184-rs662799-rs66505542	http://www.ebi.ac.uk/efo/EFO_0004309	Hematological measurement	http://www.ebi.ac.uk/efo/EFO_0004503	http://www.ebi.ac.uk/efo/EFO_0010416	Lipid or lipoprotein measurement	http://www.ebi.ac.uk/efo/EFO_0004529
basal cell adhesion molecule measurement	platelet count	1	370	0	1	1	0.000226314	0.000226314	0.0153699	1	0.0027027	0.00539084	0.0027027	rs8176747-rs8176749	http://www.ebi.ac.uk/efo/EFO_0008032	Other measurement	http://www.ebi.ac.uk/efo/EFO_0001444	http://www.ebi.ac.uk/efo/EFO_0004309	Hematological measurement	http://www.ebi.ac.uk/efo/EFO_0004503
phosphatidylcholine 32:2 measurement	platelet count	1	370	1	0	1	0.000226314	0.000226314	0.0153699	1	0.0027027	0.00539084	0.0027027	rs1260326	http://www.ebi.ac.uk/efo/EFO_0010374	Lipid or lipoprotein measurement	http://www.ebi.ac.uk/efo/EFO_0004529	http://www.ebi.ac.uk/efo/EFO_0004309	Hematological measurement	http://www.ebi.ac.uk/efo/EFO_0004503
dihomo-gamma-linolenic acid measurement	platelet count	1	370	1	0	1	0.000226314	0.000226314	0.0153699	1	0.0027027	0.00539084	0.0027027	rs174548	http://www.ebi.ac.uk/efo/EFO_0007763	Lipid or lipoprotein measurement	http://www.ebi.ac.uk/efo/EFO_0004529	http://www.ebi.ac.uk/efo/EFO_0004309	Hematological measurement	http://www.ebi.ac.uk/efo/EFO_0004503
fatty acid measurement, linolenic acid measurement	platelet count	1	370	0	1	1	0.000226314	0.000226314	0.0153699	1	0.0027027	0.00539084	0.0027027	rs174601-rs174548	http://www.ebi.ac.uk/efo/EFO_0005110, http://www.ebi.ac.uk/efo/EFO_0006811	Lipid or lipoprotein measurement	http://www.ebi.ac.uk/efo/EFO_0004529	http://www.ebi.ac.uk/efo/EFO_0004309	Hematological measurement	http://www.ebi.ac.uk/efo/EFO_0004503
mannose measurement, blood metabolite measurement	platelet count	1	370	1	0	1	0.000226314	0.000226314	0.0153699	1	0.0027027	0.00539084	0.0027027	rs1260326	http://www.ebi.ac.uk/efo/EFO_0006958, http://www.ebi.ac.uk/efo/EFO_0005664	Other measurement	http://www.ebi.ac.uk/efo/EFO_0001444	http://www.ebi.ac.uk/efo/EFO_0004309	Hematological measurement	http://www.ebi.ac.uk/efo/EFO_0004503
inosine-5'-monophosphate dehydrogenase 2 measurement	platelet count	1	370	0	1	1	0.000226314	0.000226314	0.0153699	1	0.0027027	0.00539084	0.0027027	rs1005776-rs1190545	http://www.ebi.ac.uk/efo/EFO_0008159	Other measurement	http://www.ebi.ac.uk/efo/EFO_0001444	http://www.ebi.ac.uk/efo/EFO_0004309	Hematological measurement	http://www.ebi.ac.uk/efo/EFO_0004503
cognitive impairment measurement	platelet count	1	370	0	1	1	0.000226314	0.000226314	0.0153699	1	0.0027027	0.00539084	0.0027027	rs769449-rs429358	http://www.ebi.ac.uk/efo/EFO_0007998	Other measurement	http://www.ebi.ac.uk/efo/EFO_0001444	http://www.ebi.ac.uk/efo/EFO_0004309	Hematological measurement	http://www.ebi.ac.uk/efo/EFO_0004503
omega-6:omega-3 polyunsaturated fatty acid ratio, metabolic syndrome	platelet count	1	370	0	1	1	0.000226314	0.000226314	0.0153699	1	0.0027027	0.00539084	0.0027027	rs174547-rs174548	http://www.ebi.ac.uk/efo/EFO_0010732, http://www.ebi.ac.uk/efo/EFO_0000195	Metabolic disorder,Lipid or lipoprotein measurement	http://www.ebi.ac.uk/efo/EFO_0004529,http://www.ebi.ac.uk/efo/EFO_0000589	http://www.ebi.ac.uk/efo/EFO_0004309	Hematological measurement	http://www.ebi.ac.uk/efo/EFO_0004503
lysophosphatidylcholine 20:3 measurement	platelet count	1	370	0	1	1	0.000226314	0.000226314	0.0153699	1	0.0027027	0.00539084	0.0027027	rs968567-rs174548	http://www.ebi.ac.uk/efo/EFO_0010362	Lipid or lipoprotein measurement	http://www.ebi.ac.uk/efo/EFO_0004529	http://www.ebi.ac.uk/efo/EFO_0004309	Hematological measurement	http://www.ebi.ac.uk/efo/EFO_0004503
cholesteryl ester 20:5 measurement	platelet count	1	370	1	0	1	0.000226314	0.000226314	0.0153699	1	0.0027027	0.00539084	0.0027027	rs174548	http://www.ebi.ac.uk/efo/EFO_0010349	Lipid or lipoprotein measurement	http://www.ebi.ac.uk/efo/EFO_0004529	http://www.ebi.ac.uk/efo/EFO_0004309	Hematological measurement	http://www.ebi.ac.uk/efo/EFO_0004503
dickkopf‚Äêrelated protein 1 measurement	platelet count	1	370	1	0	1	0.000226314	0.000226314	0.0153699	1	0.0027027	0.00539084	0.0027027	rs6993770	http://www.ebi.ac.uk/efo/EFO_0010620	Other measurement	http://www.ebi.ac.uk/efo/EFO_0001444	http://www.ebi.ac.uk/efo/EFO_0004309	Hematological measurement	http://www.ebi.ac.uk/efo/EFO_0004503
lysophosphatidylcholine 20:4 measurement	platelet count	1	370	0	1	1	0.000226314	0.000226314	0.0153699	1	0.0027027	0.00539084	0.0027027	rs174550-rs174548	http://www.ebi.ac.uk/efo/EFO_0010363	Lipid or lipoprotein measurement	http://www.ebi.ac.uk/efo/EFO_0004529	http://www.ebi.ac.uk/efo/EFO_0004309	Hematological measurement	http://www.ebi.ac.uk/efo/EFO_0004503
integrin alpha-I: beta-1 complex measurement	platelet count	1	370	0	1	1	0.000226314	0.000226314	0.0153699	1	0.0027027	0.00539084	0.0027027	rs6993770-rs16873418	http://www.ebi.ac.uk/efo/EFO_0008162	Other measurement	http://www.ebi.ac.uk/efo/EFO_0001444	http://www.ebi.ac.uk/efo/EFO_0004309	Hematological measurement	http://www.ebi.ac.uk/efo/EFO_0004503
cirrhosis of liver	platelet count	1	370	0	1	1	0.000226314	0.000226314	0.0153699	1	0.0027027	0.00539084	0.0027027	rs738408-rs1977081	http://www.ebi.ac.uk/efo/EFO_0001422	Cancer	http://www.ebi.ac.uk/efo/EFO_0000616	http://www.ebi.ac.uk/efo/EFO_0004309	Hematological measurement	http://www.ebi.ac.uk/efo/EFO_0004503
lysophosphatidylcholine 20:5 measurement	platelet count	1	370	1	0	1	0.000226314	0.000226314	0.0153699	1	0.0027027	0.00539084	0.0027027	rs174548	http://www.ebi.ac.uk/efo/EFO_0010364	Lipid or lipoprotein measurement	http://www.ebi.ac.uk/efo/EFO_0004529	http://www.ebi.ac.uk/efo/EFO_0004309	Hematological measurement	http://www.ebi.ac.uk/efo/EFO_0004503
fasting blood glucose measurement, asthma	platelet count	1	370	0	1	1	0.000226314	0.000226314	0.0153699	1	0.0027027	0.00539084	0.0027027	rs174583-rs174548	http://www.ebi.ac.uk/efo/EFO_0004465, http://www.ebi.ac.uk/efo/EFO_0000270	Other measurement,Other disease	http://www.ebi.ac.uk/efo/EFO_0000408,http://www.ebi.ac.uk/efo/EFO_0001444	http://www.ebi.ac.uk/efo/EFO_0004309	Hematological measurement	http://www.ebi.ac.uk/efo/EFO_0004503
lobar intracerebral hemorrhage	platelet count	1	370	0	1	1	0.000226314	0.000226314	0.0153699	1	0.0027027	0.00539084	0.0027027	rs5117-rs429358	http://www.ebi.ac.uk/efo/EFO_0010177	Cardiovascular disease	http://www.ebi.ac.uk/efo/EFO_0000319	http://www.ebi.ac.uk/efo/EFO_0004309	Hematological measurement	http://www.ebi.ac.uk/efo/EFO_0004503
non-HDL cholesterol:HDL cholesterol ratio	platelet count	1	370	0	1	1	0.000226314	0.000226314	0.0153699	1	0.0027027	0.00539084	0.0027027	rs662799-rs66505542-rs6589566	http://www.ebi.ac.uk/efo/EFO_0007931	Lipid or lipoprotein measurement	http://www.ebi.ac.uk/efo/EFO_0004732	http://www.ebi.ac.uk/efo/EFO_0004309	Hematological measurement	http://www.ebi.ac.uk/efo/EFO_0004503
phosphatidylcholine 32:1 measurement	platelet count	1	370	0	1	1	0.000226314	0.000226314	0.0153699	1	0.0027027	0.00539084	0.0027027	rs174548-rs174541	http://www.ebi.ac.uk/efo/EFO_0010373	Lipid or lipoprotein measurement	http://www.ebi.ac.uk/efo/EFO_0004529	http://www.ebi.ac.uk/efo/EFO_0004309	Hematological measurement	http://www.ebi.ac.uk/efo/EFO_0004503
neuritic plaque measurement, cerebral amyloid angiopathy	platelet count	1	370	1	0	1	0.000226314	0.000226314	0.0153699	1	0.0027027	0.00539084	0.0027027	rs429358	http://www.ebi.ac.uk/efo/EFO_0006798, http://www.ebi.ac.uk/efo/EFO_0006790	Other measurement,Metabolic disorder	http://www.ebi.ac.uk/efo/EFO_0000589,http://www.ebi.ac.uk/efo/EFO_0001444	http://www.ebi.ac.uk/efo/EFO_0004309	Hematological measurement	http://www.ebi.ac.uk/efo/EFO_0004503
LDL cholesterol change measurement, response to fenofibrate	platelet count	1	370	0	1	1	0.000226314	0.000226314	0.0153699	1	0.0027027	0.00539084	0.0027027	rs150268548-rs3841260	http://www.ebi.ac.uk/efo/EFO_0007804, http://purl.obolibrary.org/obo/GO_1901557	Response to drug,Lipid or lipoprotein measurement	http://www.ebi.ac.uk/efo/EFO_0004732,http://purl.obolibrary.org/obo/GO_0042493	http://www.ebi.ac.uk/efo/EFO_0004309	Hematological measurement	http://www.ebi.ac.uk/efo/EFO_0004503
Kunitz-type protease inhibitor 2 measurement	platelet count	1	370	0	1	1	0.000226314	0.000226314	0.0153699	1	0.0027027	0.00539084	0.0027027	rs8112211-rs12608697	http://www.ebi.ac.uk/efo/EFO_0008200	Other measurement	http://www.ebi.ac.uk/efo/EFO_0001444	http://www.ebi.ac.uk/efo/EFO_0004309	Hematological measurement	http://www.ebi.ac.uk/efo/EFO_0004503
diacylglycerol 36:2 measurement	platelet count	1	370	0	1	1	0.000226314	0.000226314	0.0153699	1	0.0027027	0.00539084	0.0027027	rs964184-rs662799-rs66505542	http://www.ebi.ac.uk/efo/EFO_0010355	Lipid or lipoprotein measurement	http://www.ebi.ac.uk/efo/EFO_0004529	http://www.ebi.ac.uk/efo/EFO_0004309	Hematological measurement	http://www.ebi.ac.uk/efo/EFO_0004503
phosphatidylcholine 40:6 measurement	platelet count	1	370	0	1	1	0.000226314	0.000226314	0.0153699	1	0.0027027	0.00539084	0.0027027	rs174535-rs174548	http://www.ebi.ac.uk/efo/EFO_0010389	Lipid or lipoprotein measurement	http://www.ebi.ac.uk/efo/EFO_0004529	http://www.ebi.ac.uk/efo/EFO_0004309	Hematological measurement	http://www.ebi.ac.uk/efo/EFO_0004503
lysophosphatidylcholine 22:6 measurement	platelet count	1	370	0	1	1	0.000226314	0.000226314	0.0153699	1	0.0027027	0.00539084	0.0027027	rs174550-rs174548	http://www.ebi.ac.uk/efo/EFO_0010365	Lipid or lipoprotein measurement	http://www.ebi.ac.uk/efo/EFO_0004529	http://www.ebi.ac.uk/efo/EFO_0004309	Hematological measurement	http://www.ebi.ac.uk/efo/EFO_0004503
delta-6 desaturase measurement	platelet count	1	370	1	0	1	0.000226314	0.000226314	0.0153699	1	0.0027027	0.00539084	0.0027027	rs174548	http://www.ebi.ac.uk/efo/EFO_0007765	Other measurement	http://www.ebi.ac.uk/efo/EFO_0001444	http://www.ebi.ac.uk/efo/EFO_0004309	Hematological measurement	http://www.ebi.ac.uk/efo/EFO_0004503
apolipoprotein E measurement	platelet count	1	370	1	0	1	0.000226314	0.000226314	0.0153699	1	0.0027027	0.00539084	0.0027027	rs429358	http://www.ebi.ac.uk/efo/EFO_0008029	Other measurement	http://www.ebi.ac.uk/efo/EFO_0001444	http://www.ebi.ac.uk/efo/EFO_0004309	Hematological measurement	http://www.ebi.ac.uk/efo/EFO_0004503
leptin measurement, fasting blood insulin measurement	platelet count	1	370	0	1	1	0.000226314	0.000226314	0.0153699	1	0.0027027	0.00539084	0.0027027	rs780094-rs1260326	http://www.ebi.ac.uk/efo/EFO_0005000, http://www.ebi.ac.uk/efo/EFO_0004466	Other measurement	http://www.ebi.ac.uk/efo/EFO_0001444	http://www.ebi.ac.uk/efo/EFO_0004309	Hematological measurement	http://www.ebi.ac.uk/efo/EFO_0004503
Lewy body dementia, Lewy body dementia measurement	platelet count	1	370	1	0	1	0.000226314	0.000226314	0.0153699	1	0.0027027	0.00539084	0.0027027	rs429358	http://www.ebi.ac.uk/efo/EFO_0006792, http://www.ebi.ac.uk/efo/EFO_0006799	Neurological disorder,Other measurement	http://www.ebi.ac.uk/efo/EFO_0000618,http://www.ebi.ac.uk/efo/EFO_0001444	http://www.ebi.ac.uk/efo/EFO_0004309	Hematological measurement	http://www.ebi.ac.uk/efo/EFO_0004503
methionine aminopeptidase 2 measurement	platelet count	1	370	1	0	1	0.000226314	0.000226314	0.0153699	1	0.0027027	0.00539084	0.0027027	rs1354034	http://www.ebi.ac.uk/efo/EFO_0008232	Other measurement	http://www.ebi.ac.uk/efo/EFO_0001444	http://www.ebi.ac.uk/efo/EFO_0004309	Hematological measurement	http://www.ebi.ac.uk/efo/EFO_0004503
leptin measurement, HOMA-IR	platelet count	1	370	0	1	1	0.000226314	0.000226314	0.0153699	1	0.0027027	0.00539084	0.0027027	rs780094-rs1260326	http://www.ebi.ac.uk/efo/EFO_0005000, http://www.ebi.ac.uk/efo/EFO_0004501	Other measurement	http://www.ebi.ac.uk/efo/EFO_0001444	http://www.ebi.ac.uk/efo/EFO_0004309	Hematological measurement	http://www.ebi.ac.uk/efo/EFO_0004503
alanine measurement	platelet count	1	370	1	0	1	0.000226314	0.000226314	0.0153699	1	0.0027027	0.00539084	0.0027027	rs1260326	http://www.ebi.ac.uk/efo/EFO_0009765	Other measurement	http://www.ebi.ac.uk/efo/EFO_0001444	http://www.ebi.ac.uk/efo/EFO_0004309	Hematological measurement	http://www.ebi.ac.uk/efo/EFO_0004503
docosahexaenoic acid measurement, metabolic syndrome	platelet count	1	370	0	1	1	0.000226314	0.000226314	0.0153699	1	0.0027027	0.00539084	0.0027027	rs174547-rs174548	http://www.ebi.ac.uk/efo/EFO_0007761, http://www.ebi.ac.uk/efo/EFO_0000195	Metabolic disorder,Lipid or lipoprotein measurement	http://www.ebi.ac.uk/efo/EFO_0004529,http://www.ebi.ac.uk/efo/EFO_0000589	http://www.ebi.ac.uk/efo/EFO_0004309	Hematological measurement	http://www.ebi.ac.uk/efo/EFO_0004503
cognitive impairment measurement, beta-amyloid 1-42 measurement	platelet count	1	370	1	0	1	0.000226314	0.000226314	0.0153699	1	0.0027027	0.00539084	0.0027027	rs429358	http://www.ebi.ac.uk/efo/EFO_0007998, http://www.ebi.ac.uk/efo/EFO_0004670	Other measurement	http://www.ebi.ac.uk/efo/EFO_0001444	http://www.ebi.ac.uk/efo/EFO_0004309	Hematological measurement	http://www.ebi.ac.uk/efo/EFO_0004503
Alzheimer's disease, psychotic symptoms	platelet count	1	370	0	1	1	0.000226314	0.000226314	0.0153699	1	0.0027027	0.00539084	0.0027027	rs429358-rs157582	http://www.ebi.ac.uk/efo/EFO_0000249, http://www.ebi.ac.uk/efo/EFO_0005940	Neurological disorder,Other trait	http://www.ebi.ac.uk/efo/EFO_0000618,http://www.ebi.ac.uk/efo/EFO_0000001	http://www.ebi.ac.uk/efo/EFO_0004309	Hematological measurement	http://www.ebi.ac.uk/efo/EFO_0004503
diacylglycerol 34:2 measurement	platelet count	1	370	0	1	1	0.000226314	0.000226314	0.0153699	1	0.0027027	0.00539084	0.0027027	rs964184-rs662799-rs66505542	http://www.ebi.ac.uk/efo/EFO_0010353	Lipid or lipoprotein measurement	http://www.ebi.ac.uk/efo/EFO_0004529	http://www.ebi.ac.uk/efo/EFO_0004309	Hematological measurement	http://www.ebi.ac.uk/efo/EFO_0004503
neurogenic locus notch homolog protein 1 measurement	platelet count	1	370	0	1	1	0.000226314	0.000226314	0.0153699	1	0.0027027	0.00539084	0.0027027	rs8176747-rs8176749	http://www.ebi.ac.uk/efo/EFO_0008246	Other measurement	http://www.ebi.ac.uk/efo/EFO_0001444	http://www.ebi.ac.uk/efo/EFO_0004309	Hematological measurement	http://www.ebi.ac.uk/efo/EFO_0004503
hepatocellular carcinoma, non-alcoholic steatohepatitis	platelet count	1	370	0	1	1	0.000226314	0.000226314	0.0153699	1	0.0027027	0.00539084	0.0027027	rs2896019-rs1977081	http://www.ebi.ac.uk/efo/EFO_0000182, http://www.ebi.ac.uk/efo/EFO_1001249	Cancer,Digestive system disorder	http://www.ebi.ac.uk/efo/EFO_0000616,http://www.ebi.ac.uk/efo/EFO_0000405	http://www.ebi.ac.uk/efo/EFO_0004309	Hematological measurement	http://www.ebi.ac.uk/efo/EFO_0004503
adult onset asthma, fasting blood glucose measurement	platelet count	1	370	0	1	1	0.000226314	0.000226314	0.0153699	1	0.0027027	0.00539084	0.0027027	rs174583-rs174548	http://www.ebi.ac.uk/efo/EFO_1002011, http://www.ebi.ac.uk/efo/EFO_0004465	Other measurement,Other disease	http://www.ebi.ac.uk/efo/EFO_0000408,http://www.ebi.ac.uk/efo/EFO_0001444	http://www.ebi.ac.uk/efo/EFO_0004309	Hematological measurement	http://www.ebi.ac.uk/efo/EFO_0004503
placenta growth factor measurement	platelet count	1	370	0	1	1	0.000226314	0.000226314	0.0153699	1	0.0027027	0.00539084	0.0027027	rs880949-rs7146395	http://www.ebi.ac.uk/efo/EFO_0010626	Other measurement	http://www.ebi.ac.uk/efo/EFO_0001444	http://www.ebi.ac.uk/efo/EFO_0004309	Hematological measurement	http://www.ebi.ac.uk/efo/EFO_0004503
hepatitis A virus cellular receptor 2 measurement	platelet count	1	370	0	1	1	0.000226314	0.000226314	0.0153699	1	0.0027027	0.00539084	0.0027027	rs2862064-rs4704846	http://www.ebi.ac.uk/efo/EFO_0008151	Other measurement	http://www.ebi.ac.uk/efo/EFO_0001444	http://www.ebi.ac.uk/efo/EFO_0004309	Hematological measurement	http://www.ebi.ac.uk/efo/EFO_0004503
phosphatidylcholine 34:2 measurement	platelet count	1	370	0	1	1	0.000226314	0.000226314	0.0153699	1	0.0027027	0.00539084	0.0027027	rs174574-rs174548	http://www.ebi.ac.uk/efo/EFO_0010376	Lipid or lipoprotein measurement	http://www.ebi.ac.uk/efo/EFO_0004529	http://www.ebi.ac.uk/efo/EFO_0004309	Hematological measurement	http://www.ebi.ac.uk/efo/EFO_0004503
lysophosphatidylethanolamine 18:2 measurement	platelet count	1	370	0	1	1	0.000226314	0.000226314	0.0153699	1	0.0027027	0.00539084	0.0027027	rs4246215-rs174548	http://www.ebi.ac.uk/efo/EFO_0010369	Lipid or lipoprotein measurement	http://www.ebi.ac.uk/efo/EFO_0004529	http://www.ebi.ac.uk/efo/EFO_0004309	Hematological measurement	http://www.ebi.ac.uk/efo/EFO_0004503
fatty acid measurement, fetal genotype effect measurement, breast milk measurement	platelet count	1	370	0	1	1	0.000226314	0.000226314	0.0153699	1	0.0027027	0.00539084	0.0027027	rs174556-rs174548	http://www.ebi.ac.uk/efo/EFO_0005110, http://www.ebi.ac.uk/efo/EFO_0007959, http://www.ebi.ac.uk/efo/EFO_0009092	Other measurement,Lipid or lipoprotein measurement	http://www.ebi.ac.uk/efo/EFO_0004529,http://www.ebi.ac.uk/efo/EFO_0001444	http://www.ebi.ac.uk/efo/EFO_0004309	Hematological measurement	http://www.ebi.ac.uk/efo/EFO_0004503
cerebral amyloid angiopathy	platelet count	1	370	0	1	1	0.000226314	0.000226314	0.0153699	1	0.0027027	0.00539084	0.0027027	rs6857-rs429358	http://www.ebi.ac.uk/efo/EFO_0006790	Metabolic disorder	http://www.ebi.ac.uk/efo/EFO_0000589	http://www.ebi.ac.uk/efo/EFO_0004309	Hematological measurement	http://www.ebi.ac.uk/efo/EFO_0004503
anterior chamber depth measurement	platelet count	1	370	0	1	1	0.000226314	0.000226314	0.0153699	1	0.0027027	0.00539084	0.0027027	rs11438378-rs1401999	http://www.ebi.ac.uk/efo/EFO_0005668	Other measurement	http://www.ebi.ac.uk/efo/EFO_0001444	http://www.ebi.ac.uk/efo/EFO_0004309	Hematological measurement	http://www.ebi.ac.uk/efo/EFO_0004503
memory performance, paragraph delayed recall measurement	platelet count	1	370	0	1	1	0.000226314	0.000226314	0.0153699	1	0.0027027	0.00539084	0.0027027	rs4420638-rs429358	http://www.ebi.ac.uk/efo/EFO_0004874, http://www.ebi.ac.uk/efo/EFO_0006806	Other measurement	http://www.ebi.ac.uk/efo/EFO_0001444	http://www.ebi.ac.uk/efo/EFO_0004309	Hematological measurement	http://www.ebi.ac.uk/efo/EFO_0004503
interleukin 17 measurement	platelet count	1	370	0	1	1	0.000226314	0.000226314	0.0153699	1	0.0027027	0.00539084	0.0027027	rs1530455-rs3804749	http://www.ebi.ac.uk/efo/EFO_0008174	Other measurement	http://www.ebi.ac.uk/efo/EFO_0001444	http://www.ebi.ac.uk/efo/EFO_0004309	Hematological measurement	http://www.ebi.ac.uk/efo/EFO_0004503
alpha-hydroxybutyric acid measurement	platelet count	1	370	1	0	1	0.000226314	0.000226314	0.0153699	1	0.0027027	0.00539084	0.0027027	rs1260326	http://www.ebi.ac.uk/efo/EFO_0010458	Other measurement	http://www.ebi.ac.uk/efo/EFO_0001444	http://www.ebi.ac.uk/efo/EFO_0004309	Hematological measurement	http://www.ebi.ac.uk/efo/EFO_0004503
Alzheimer's disease, hypertension	platelet count	1	370	1	0	1	0.000226314	0.000226314	0.0153699	1	0.0027027	0.00539084	0.0027027	rs429358	http://www.ebi.ac.uk/efo/EFO_0000249, http://www.ebi.ac.uk/efo/EFO_0000537	Neurological disorder,Cardiovascular disease	http://www.ebi.ac.uk/efo/EFO_0000618,http://www.ebi.ac.uk/efo/EFO_0000319	http://www.ebi.ac.uk/efo/EFO_0004309	Hematological measurement	http://www.ebi.ac.uk/efo/EFO_0004503
apolipoprotein E isoform E2 measurement	platelet count	1	370	0	1	1	0.000226314	0.000226314	0.0153699	1	0.0027027	0.00539084	0.0027027	rs4420638-rs429358	http://www.ebi.ac.uk/efo/EFO_0008028	Other measurement	http://www.ebi.ac.uk/efo/EFO_0001444	http://www.ebi.ac.uk/efo/EFO_0004309	Hematological measurement	http://www.ebi.ac.uk/efo/EFO_0004503
alcohol consumption measurement	neutrophil percentage of leukocytes	261	135	0	2	2	0.0215518	0.000226436	0.0153779	1	0.00507614	0.010101	0.0101722	rs456205-rs2520099|rs28601761-rs2954021	http://www.ebi.ac.uk/efo/EFO_0007878	Other measurement	http://www.ebi.ac.uk/efo/EFO_0001444	http://www.ebi.ac.uk/efo/EFO_0007990	Hematological measurement	http://www.ebi.ac.uk/efo/EFO_0004503
acute myeloid leukemia	progranulin measurement	2598	14	0	2	2	0.0222472	0.000226806	0.0154025	1	0.000766284	0.00153139	0.00147917	rs1911665-rs12543318|rs708382-rs5848	http://www.ebi.ac.uk/efo/EFO_0000222	Cancer	http://www.ebi.ac.uk/efo/EFO_0000616	http://www.ebi.ac.uk/efo/EFO_0004625	Other measurement	http://www.ebi.ac.uk/efo/EFO_0001444
Antiglaucoma preparations and miotics use measurement	acute myeloid leukemia	14	2598	0	2	2	0.0222472	0.000226806	0.0154025	1	0.000766284	0.00153139	0.00147917	rs7864732-rs34186918|rs1010053-rs33912345	http://www.ebi.ac.uk/efo/EFO_0009944	Other measurement	http://www.ebi.ac.uk/efo/EFO_0001444	http://www.ebi.ac.uk/efo/EFO_0000222	Cancer	http://www.ebi.ac.uk/efo/EFO_0000616
cognitive function measurement	fasting blood glucose measurement	644	55	0	2	2	0.0216649	0.000226892	0.0154059	1	0.00286944	0.00572246	0.00570653	rs6707735-rs1371614|rs11603334-rs1277060	http://www.ebi.ac.uk/efo/EFO_0008354	Other measurement	http://www.ebi.ac.uk/efo/EFO_0001444	http://www.ebi.ac.uk/efo/EFO_0004465	Other measurement	http://www.ebi.ac.uk/efo/EFO_0001444
parental longevity	rheumatoid arthritis, systemic lupus erythematosus	53	7	0	1	1	0.000226925	0.000226904	0.0154059	1	0.0169492	0.0333333	0.0245121	rs1230666-rs2476601	http://www.ebi.ac.uk/efo/EFO_0007796	Other measurement	http://www.ebi.ac.uk/efo/EFO_0001444	http://www.ebi.ac.uk/efo/EFO_0000685, http://www.ebi.ac.uk/efo/EFO_0002690	Immune system disorder	http://www.ebi.ac.uk/efo/EFO_0000540
chronic lymphocytic leukemia	neuromyelitis optica	53	7	0	1	1	0.000226925	0.000226904	0.0154059	1	0.0169492	0.0333333	0.0245121	rs674313-rs28383224	http://www.ebi.ac.uk/efo/EFO_0000095	Cancer	http://www.ebi.ac.uk/efo/EFO_0000616	http://www.ebi.ac.uk/efo/EFO_0004256	Immune system disorder	http://www.ebi.ac.uk/efo/EFO_0000540
chronic lymphocytic leukemia	protein measurement	53	7	0	1	1	0.000226925	0.000226904	0.0154059	1	0.0169492	0.0333333	0.0245121	rs674313-rs2187668	http://www.ebi.ac.uk/efo/EFO_0000095	Cancer	http://www.ebi.ac.uk/efo/EFO_0000616	http://www.ebi.ac.uk/efo/EFO_0004747	Other measurement	http://www.ebi.ac.uk/efo/EFO_0001444
left ventricular diastolic function measurement	parental longevity	7	53	0	1	1	0.000226925	0.000226904	0.0154059	1	0.0169492	0.0333333	0.0245121	rs7310615-rs7137828	http://www.ebi.ac.uk/efo/EFO_0008204	Cardiovascular measurement	http://www.ebi.ac.uk/efo/EFO_0004298	http://www.ebi.ac.uk/efo/EFO_0007796	Other measurement	http://www.ebi.ac.uk/efo/EFO_0001444
AQP4-IgG-positive neuromyelitis optica	chronic lymphocytic leukemia	7	53	0	1	1	0.000226925	0.000226904	0.0154059	1	0.0169492	0.0333333	0.0245121	rs674313-rs28383224	http://www.ebi.ac.uk/efo/EFO_0009584	Immune system disorder	http://www.ebi.ac.uk/efo/EFO_0000540	http://www.ebi.ac.uk/efo/EFO_0000095	Cancer	http://www.ebi.ac.uk/efo/EFO_0000616
coffee consumption, cups of coffee per day measurement	parental longevity	7	53	1	0	1	0.000226925	0.000226904	0.0154059	1	0.0169492	0.0333333	0.0245121	rs17685	http://www.ebi.ac.uk/efo/EFO_0004330, http://www.ebi.ac.uk/efo/EFO_0006782	Biological process,Other measurement	http://purl.obolibrary.org/obo/GO_0008150,http://www.ebi.ac.uk/efo/EFO_0001444	http://www.ebi.ac.uk/efo/EFO_0007796	Other measurement	http://www.ebi.ac.uk/efo/EFO_0001444
haptoglobin measurement	parental longevity	7	53	0	1	1	0.000226925	0.000226904	0.0154059	1	0.0169492	0.0333333	0.0245121	rs2000999-rs12924886	http://www.ebi.ac.uk/efo/EFO_0004640	Hematological measurement	http://www.ebi.ac.uk/efo/EFO_0004503	http://www.ebi.ac.uk/efo/EFO_0007796	Other measurement	http://www.ebi.ac.uk/efo/EFO_0001444
HDL cholesterol change measurement	parental longevity	7	53	0	1	1	0.000226925	0.000226904	0.0154059	1	0.0169492	0.0333333	0.0245121	rs769449-rs429358	http://www.ebi.ac.uk/efo/EFO_0007805	Lipid or lipoprotein measurement	http://www.ebi.ac.uk/efo/EFO_0004732	http://www.ebi.ac.uk/efo/EFO_0007796	Other measurement	http://www.ebi.ac.uk/efo/EFO_0001444
glioblastoma multiforme	parental longevity	7	53	0	1	1	0.000226925	0.000226904	0.0154059	1	0.0169492	0.0333333	0.0245121	rs145929329-rs1556516	http://www.ebi.ac.uk/efo/EFO_0000519	Cancer	http://www.ebi.ac.uk/efo/EFO_0000616	http://www.ebi.ac.uk/efo/EFO_0007796	Other measurement	http://www.ebi.ac.uk/efo/EFO_0001444
nervousness	parental longevity	7	53	0	1	1	0.000226925	0.000226904	0.0154059	1	0.0169492	0.0333333	0.0245121	rs61978928-rs2193596	http://purl.obolibrary.org/obo/NCIT_C74532	Neurological disorder	http://www.ebi.ac.uk/efo/EFO_0000618	http://www.ebi.ac.uk/efo/EFO_0007796	Other measurement	http://www.ebi.ac.uk/efo/EFO_0001444
PR interval	lymphocyte percentage of leukocytes	240	147	0	2	2	0.0215793	0.00022707	0.0154169	1	0.00519481	0.0103359	0.0104132	rs9607805-rs2234052|rs2297412-rs3768419	http://www.ebi.ac.uk/efo/EFO_0004462	Cardiovascular measurement	http://www.ebi.ac.uk/efo/EFO_0004298	http://www.ebi.ac.uk/efo/EFO_0007993	Hematological measurement	http://www.ebi.ac.uk/efo/EFO_0004503
C-reactive protein measurement	basophil percentage of granulocytes	571	62	0	2	2	0.0216539	0.00022708	0.0154172	1	0.00316957	0.00631912	0.00631217	rs35440906-rs10957159|rs36049560-rs12447180	http://www.ebi.ac.uk/efo/EFO_0004458	Inflammatory measurement	http://www.ebi.ac.uk/efo/EFO_0004872	http://www.ebi.ac.uk/efo/EFO_0007995	Inflammatory measurement	http://www.ebi.ac.uk/efo/EFO_0004872
Varicose veins	vitamin B12 measurement	31	12	0	1	1	0.000227537	0.000227514	0.0154359	1	0.0238095	0.0465116	0.0352807	rs602662-rs584768	http://purl.obolibrary.org/obo/HP_0002619	Other trait	http://www.ebi.ac.uk/efo/EFO_0000001	http://www.ebi.ac.uk/efo/EFO_0004620	Other measurement	http://www.ebi.ac.uk/efo/EFO_0001444
bitter alcoholic beverage consumption measurement	factor VII measurement	31	12	1	0	1	0.000227537	0.000227514	0.0154359	1	0.0238095	0.0465116	0.0352807	rs1260326	http://www.ebi.ac.uk/efo/EFO_0010092	Other measurement	http://www.ebi.ac.uk/efo/EFO_0001444	http://www.ebi.ac.uk/efo/EFO_0004619	Other measurement	http://www.ebi.ac.uk/efo/EFO_0001444
bitter alcoholic beverage consumption measurement	leptin measurement, type II diabetes mellitus	31	12	0	1	1	0.000227537	0.000227514	0.0154359	1	0.0238095	0.0465116	0.0352807	rs780094-rs1260326	http://www.ebi.ac.uk/efo/EFO_0010092	Other measurement	http://www.ebi.ac.uk/efo/EFO_0001444	http://www.ebi.ac.uk/efo/EFO_0005000, http://www.ebi.ac.uk/efo/EFO_0001360	Other measurement,Metabolic disorder	http://www.ebi.ac.uk/efo/EFO_0000589,http://www.ebi.ac.uk/efo/EFO_0001444
squamous cell lung carcinoma	white matter integrity	31	12	0	1	1	0.000227537	0.000227514	0.0154359	1	0.0238095	0.0465116	0.0352807	rs149866169-rs374598428-rs36109883	http://www.ebi.ac.uk/efo/EFO_0000708	Cancer	http://www.ebi.ac.uk/efo/EFO_0000616	http://www.ebi.ac.uk/efo/EFO_0004641	Other measurement	http://www.ebi.ac.uk/efo/EFO_0001444
serum IgG glycosylation measurement	vitamin B12 measurement	31	12	0	1	1	0.000227537	0.000227514	0.0154359	1	0.0238095	0.0465116	0.0352807	rs12019136-rs3760775	http://www.ebi.ac.uk/efo/EFO_0005193	Other measurement	http://www.ebi.ac.uk/efo/EFO_0001444	http://www.ebi.ac.uk/efo/EFO_0004620	Other measurement	http://www.ebi.ac.uk/efo/EFO_0001444
bitter alcoholic beverage consumption measurement	smoking status measurement, forced expiratory volume	31	12	0	1	1	0.000227537	0.000227514	0.0154359	1	0.0238095	0.0465116	0.0352807	rs1724409-rs2532349	http://www.ebi.ac.uk/efo/EFO_0010092	Other measurement	http://www.ebi.ac.uk/efo/EFO_0001444	http://www.ebi.ac.uk/efo/EFO_0006527, http://www.ebi.ac.uk/efo/EFO_0004314	Other measurement	http://www.ebi.ac.uk/efo/EFO_0001444
bitter alcoholic beverage consumption measurement	white matter integrity	31	12	0	1	1	0.000227537	0.000227514	0.0154359	1	0.0238095	0.0465116	0.0352807	rs55939347-rs1724409	http://www.ebi.ac.uk/efo/EFO_0010092	Other measurement	http://www.ebi.ac.uk/efo/EFO_0001444	http://www.ebi.ac.uk/efo/EFO_0004641	Other measurement	http://www.ebi.ac.uk/efo/EFO_0001444
bitter alcoholic beverage consumption measurement	prothrombin time measurement	31	12	0	1	1	0.000227537	0.000227514	0.0154359	1	0.0238095	0.0465116	0.0352807	rs1313566-rs1260326	http://www.ebi.ac.uk/efo/EFO_0010092	Other measurement	http://www.ebi.ac.uk/efo/EFO_0001444	http://www.ebi.ac.uk/efo/EFO_0008390	Hematological measurement	http://www.ebi.ac.uk/efo/EFO_0004503
smoking behavior, nicotine metabolite ratio	squamous cell lung carcinoma	12	31	1	0	1	0.000227537	0.000227514	0.0154359	1	0.0238095	0.0465116	0.0352807	rs56113850	http://www.ebi.ac.uk/efo/EFO_0004318, http://www.ebi.ac.uk/efo/EFO_0007794	Biological process,Other measurement	http://purl.obolibrary.org/obo/GO_0008150,http://www.ebi.ac.uk/efo/EFO_0001444	http://www.ebi.ac.uk/efo/EFO_0000708	Cancer	http://www.ebi.ac.uk/efo/EFO_0000616
smoking status measurement, forced expiratory volume	squamous cell lung carcinoma	12	31	0	1	1	0.000227537	0.000227514	0.0154359	1	0.0238095	0.0465116	0.0352807	rs149866169-rs6904596	http://www.ebi.ac.uk/efo/EFO_0006527, http://www.ebi.ac.uk/efo/EFO_0004314	Other measurement	http://www.ebi.ac.uk/efo/EFO_0001444	http://www.ebi.ac.uk/efo/EFO_0000708	Cancer	http://www.ebi.ac.uk/efo/EFO_0000616
glucose-dependent insulinotropic peptide measurement, glucose tolerance test	low density lipoprotein cholesterol measurement, alcohol consumption measurement	6	62	0	1	1	0.000227537	0.000227516	0.0154359	1	0.0149254	0.0294118	0.0213738	rs635634-rs495828	http://www.ebi.ac.uk/efo/EFO_0008464, http://www.ebi.ac.uk/efo/EFO_0004307	Other measurement	http://www.ebi.ac.uk/efo/EFO_0001444	http://www.ebi.ac.uk/efo/EFO_0004611, http://www.ebi.ac.uk/efo/EFO_0007878	Other measurement,Lipid or lipoprotein measurement	http://www.ebi.ac.uk/efo/EFO_0004732,http://www.ebi.ac.uk/efo/EFO_0001444
ICAM-1 measurement	allergic rhinitis	6	62	0	1	1	0.000227537	0.000227516	0.0154359	1	0.0149254	0.0294118	0.0213738	rs2519093-rs507666	http://www.ebi.ac.uk/efo/EFO_0004520	Cardiovascular measurement	http://www.ebi.ac.uk/efo/EFO_0004298	http://www.ebi.ac.uk/efo/EFO_0005854	Immune system disorder	http://www.ebi.ac.uk/efo/EFO_0000540
delta-5 desaturase measurement, response to polyunsaturated fatty acid supplementation	low density lipoprotein cholesterol measurement, alcohol consumption measurement	6	62	1	0	1	0.000227537	0.000227516	0.0154359	1	0.0149254	0.0294118	0.0213738	rs174566	http://www.ebi.ac.uk/efo/EFO_0007764, http://www.ebi.ac.uk/efo/EFO_0009131	Biological process,Other measurement	http://purl.obolibrary.org/obo/GO_0008150,http://www.ebi.ac.uk/efo/EFO_0001444	http://www.ebi.ac.uk/efo/EFO_0004611, http://www.ebi.ac.uk/efo/EFO_0007878	Other measurement,Lipid or lipoprotein measurement	http://www.ebi.ac.uk/efo/EFO_0004732,http://www.ebi.ac.uk/efo/EFO_0001444
fatty acid desaturase enzyme activity measurement	low density lipoprotein cholesterol measurement, alcohol consumption measurement	6	62	0	1	1	0.000227537	0.000227516	0.0154359	1	0.0149254	0.0294118	0.0213738	rs174549-rs174566	http://www.ebi.ac.uk/efo/EFO_0009791	Other measurement	http://www.ebi.ac.uk/efo/EFO_0001444	http://www.ebi.ac.uk/efo/EFO_0004611, http://www.ebi.ac.uk/efo/EFO_0007878	Other measurement,Lipid or lipoprotein measurement	http://www.ebi.ac.uk/efo/EFO_0004732,http://www.ebi.ac.uk/efo/EFO_0001444
LDL cholesterol change measurement	low density lipoprotein cholesterol measurement, alcohol consumption measurement	6	62	0	1	1	0.000227537	0.000227516	0.0154359	1	0.0149254	0.0294118	0.0213738	rs7528419-rs629301	http://www.ebi.ac.uk/efo/EFO_0007804	Lipid or lipoprotein measurement	http://www.ebi.ac.uk/efo/EFO_0004732	http://www.ebi.ac.uk/efo/EFO_0004611, http://www.ebi.ac.uk/efo/EFO_0007878	Other measurement,Lipid or lipoprotein measurement	http://www.ebi.ac.uk/efo/EFO_0004732,http://www.ebi.ac.uk/efo/EFO_0001444
adult onset asthma, type II diabetes mellitus	low density lipoprotein cholesterol measurement, alcohol consumption measurement	6	62	0	1	1	0.000227537	0.000227516	0.0154359	1	0.0149254	0.0294118	0.0213738	rs174584-rs174566	http://www.ebi.ac.uk/efo/EFO_1002011, http://www.ebi.ac.uk/efo/EFO_0001360	Metabolic disorder,Other disease	http://www.ebi.ac.uk/efo/EFO_0000589,http://www.ebi.ac.uk/efo/EFO_0000408	http://www.ebi.ac.uk/efo/EFO_0004611, http://www.ebi.ac.uk/efo/EFO_0007878	Other measurement,Lipid or lipoprotein measurement	http://www.ebi.ac.uk/efo/EFO_0004732,http://www.ebi.ac.uk/efo/EFO_0001444
ICAM-1 measurement	low density lipoprotein cholesterol measurement, alcohol consumption measurement	6	62	0	1	1	0.000227537	0.000227516	0.0154359	1	0.0149254	0.0294118	0.0213738	rs495828-rs507666	http://www.ebi.ac.uk/efo/EFO_0004520	Cardiovascular measurement	http://www.ebi.ac.uk/efo/EFO_0004298	http://www.ebi.ac.uk/efo/EFO_0004611, http://www.ebi.ac.uk/efo/EFO_0007878	Other measurement,Lipid or lipoprotein measurement	http://www.ebi.ac.uk/efo/EFO_0004732,http://www.ebi.ac.uk/efo/EFO_0001444
glucose tolerance test	low density lipoprotein cholesterol measurement, alcohol consumption measurement	6	62	0	1	1	0.000227537	0.000227516	0.0154359	1	0.0149254	0.0294118	0.0213738	rs1260326-rs4665972	http://www.ebi.ac.uk/efo/EFO_0004307	Other measurement	http://www.ebi.ac.uk/efo/EFO_0001444	http://www.ebi.ac.uk/efo/EFO_0004611, http://www.ebi.ac.uk/efo/EFO_0007878	Other measurement,Lipid or lipoprotein measurement	http://www.ebi.ac.uk/efo/EFO_0004732,http://www.ebi.ac.uk/efo/EFO_0001444
BMI-adjusted waist-hip ratio, sex interaction measurement	low density lipoprotein cholesterol measurement, alcohol consumption measurement	6	62	0	1	1	0.000227537	0.000227516	0.0154359	1	0.0149254	0.0294118	0.0213738	rs1128249-rs6717858	http://www.ebi.ac.uk/efo/EFO_0007788, http://www.ebi.ac.uk/efo/EFO_0008343	Body measurement,Other measurement	http://www.ebi.ac.uk/efo/EFO_0004324,http://www.ebi.ac.uk/efo/EFO_0001444	http://www.ebi.ac.uk/efo/EFO_0004611, http://www.ebi.ac.uk/efo/EFO_0007878	Other measurement,Lipid or lipoprotein measurement	http://www.ebi.ac.uk/efo/EFO_0004732,http://www.ebi.ac.uk/efo/EFO_0001444
eicosapentaenoic acid measurement	low density lipoprotein cholesterol measurement, alcohol consumption measurement	6	62	0	1	1	0.000227537	0.000227516	0.0154359	1	0.0149254	0.0294118	0.0213738	rs174448-rs174538-rs174566	http://www.ebi.ac.uk/efo/EFO_0007760	Lipid or lipoprotein measurement	http://www.ebi.ac.uk/efo/EFO_0004529	http://www.ebi.ac.uk/efo/EFO_0004611, http://www.ebi.ac.uk/efo/EFO_0007878	Other measurement,Lipid or lipoprotein measurement	http://www.ebi.ac.uk/efo/EFO_0004732,http://www.ebi.ac.uk/efo/EFO_0001444
allergic rhinitis	glucose-dependent insulinotropic peptide measurement, glucose tolerance test	62	6	0	1	1	0.000227537	0.000227516	0.0154359	1	0.0149254	0.0294118	0.0213738	rs2519093-rs635634	http://www.ebi.ac.uk/efo/EFO_0005854	Immune system disorder	http://www.ebi.ac.uk/efo/EFO_0000540	http://www.ebi.ac.uk/efo/EFO_0008464, http://www.ebi.ac.uk/efo/EFO_0004307	Other measurement	http://www.ebi.ac.uk/efo/EFO_0001444
low density lipoprotein cholesterol measurement, alcohol consumption measurement	omega-6 polyunsaturated fatty acid measurement	62	6	0	1	1	0.000227537	0.000227516	0.0154359	1	0.0149254	0.0294118	0.0213738	rs174547-rs174566	http://www.ebi.ac.uk/efo/EFO_0004611, http://www.ebi.ac.uk/efo/EFO_0007878	Other measurement,Lipid or lipoprotein measurement	http://www.ebi.ac.uk/efo/EFO_0004732,http://www.ebi.ac.uk/efo/EFO_0001444	http://www.ebi.ac.uk/efo/EFO_0005680	Lipid or lipoprotein measurement	http://www.ebi.ac.uk/efo/EFO_0004529
basophil percentage of granulocytes	omega-6 polyunsaturated fatty acid measurement	62	6	0	1	1	0.000227537	0.000227516	0.0154359	1	0.0149254	0.0294118	0.0213738	rs10740118-rs55739257	http://www.ebi.ac.uk/efo/EFO_0007995	Inflammatory measurement	http://www.ebi.ac.uk/efo/EFO_0004872	http://www.ebi.ac.uk/efo/EFO_0005680	Lipid or lipoprotein measurement	http://www.ebi.ac.uk/efo/EFO_0004529
allergic rhinitis	interleukin 18 receptor 1 measurement	62	6	0	1	1	0.000227537	0.000227516	0.0154359	1	0.0149254	0.0294118	0.0213738	rs9646944-rs950881	http://www.ebi.ac.uk/efo/EFO_0005854	Immune system disorder	http://www.ebi.ac.uk/efo/EFO_0000540	http://www.ebi.ac.uk/efo/EFO_0008178	Other measurement	http://www.ebi.ac.uk/efo/EFO_0001444
allergic rhinitis	lymphoma	62	6	0	1	1	0.000227537	0.000227516	0.0154359	1	0.0149254	0.0294118	0.0213738	rs6773854-rs491087	http://www.ebi.ac.uk/efo/EFO_0005854	Immune system disorder	http://www.ebi.ac.uk/efo/EFO_0000540	http://www.ebi.ac.uk/efo/EFO_0000574	Cancer	http://www.ebi.ac.uk/efo/EFO_0000616
smoking status measurement, diastolic blood pressure	urinary arsenic measurement	93	4	0	1	1	0.000227537	0.000227518	0.0154359	1	0.0104167	0.0206186	0.0144274	rs7098825-rs11191548	http://www.ebi.ac.uk/efo/EFO_0006527, http://www.ebi.ac.uk/efo/EFO_0006336	Other measurement	http://www.ebi.ac.uk/efo/EFO_0001444	http://www.ebi.ac.uk/efo/EFO_0004880	Other measurement	http://www.ebi.ac.uk/efo/EFO_0001444
smoking status measurement, diastolic blood pressure	upper aerodigestive tract neoplasm	93	4	0	1	1	0.000227537	0.000227518	0.0154359	1	0.0104167	0.0206186	0.0144274	rs7974266-rs4767364	http://www.ebi.ac.uk/efo/EFO_0006527, http://www.ebi.ac.uk/efo/EFO_0006336	Other measurement	http://www.ebi.ac.uk/efo/EFO_0001444	http://www.ebi.ac.uk/efo/EFO_0004284	Cancer	http://www.ebi.ac.uk/efo/EFO_0000616
HIV-1 infection, viral load	susceptibility to strep throat measurement	93	4	0	1	1	0.000227537	0.000227518	0.0154359	1	0.0104167	0.0206186	0.0144274	rs57989216-rs1055821	http://www.ebi.ac.uk/efo/EFO_0000180, http://www.ebi.ac.uk/efo/EFO_0010125	Other measurement,Other disease	http://www.ebi.ac.uk/efo/EFO_0000408,http://www.ebi.ac.uk/efo/EFO_0001444	http://www.ebi.ac.uk/efo/EFO_0008408	Other measurement	http://www.ebi.ac.uk/efo/EFO_0001444
small vessel stroke	smoking status measurement, diastolic blood pressure	4	93	0	1	1	0.000227537	0.000227518	0.0154359	1	0.0104167	0.0206186	0.0144274	rs3184504-rs11065979	http://www.ebi.ac.uk/efo/EFO_1001504	Cardiovascular disease	http://www.ebi.ac.uk/efo/EFO_0000319	http://www.ebi.ac.uk/efo/EFO_0006527, http://www.ebi.ac.uk/efo/EFO_0006336	Other measurement	http://www.ebi.ac.uk/efo/EFO_0001444
energy intake	smoking status measurement, diastolic blood pressure	4	93	0	1	1	0.000227537	0.000227518	0.0154359	1	0.0104167	0.0206186	0.0144274	rs11642015-rs1421085	http://www.ebi.ac.uk/efo/EFO_0003939	Biological process	http://purl.obolibrary.org/obo/GO_0008150	http://www.ebi.ac.uk/efo/EFO_0006527, http://www.ebi.ac.uk/efo/EFO_0006336	Other measurement	http://www.ebi.ac.uk/efo/EFO_0001444
extraversion	smoking status measurement, diastolic blood pressure	4	93	0	1	1	0.000227537	0.000227518	0.0154359	1	0.0104167	0.0206186	0.0144274	rs2164273-rs2898290	http://www.ebi.ac.uk/efo/EFO_0004317	Biological process	http://purl.obolibrary.org/obo/GO_0008150	http://www.ebi.ac.uk/efo/EFO_0006527, http://www.ebi.ac.uk/efo/EFO_0006336	Other measurement	http://www.ebi.ac.uk/efo/EFO_0001444
latent autoimmune diabetes in adults, type II diabetes mellitus	smoking status measurement, diastolic blood pressure	4	93	1	0	1	0.000227537	0.000227518	0.0154359	1	0.0104167	0.0206186	0.0144274	rs3184504	http://www.ebi.ac.uk/efo/EFO_0009706, http://www.ebi.ac.uk/efo/EFO_0001360	Metabolic disorder	http://www.ebi.ac.uk/efo/EFO_0000589	http://www.ebi.ac.uk/efo/EFO_0006527, http://www.ebi.ac.uk/efo/EFO_0006336	Other measurement	http://www.ebi.ac.uk/efo/EFO_0001444
optic disc size measurement	susceptibility to urinary tract infection measurement	124	3	0	1	1	0.000227537	0.00022752	0.0154359	1	0.00793651	0.015748	0.0106377	rs13264644-rs2976388	http://www.ebi.ac.uk/efo/EFO_0004832	Other measurement	http://www.ebi.ac.uk/efo/EFO_0001444	http://www.ebi.ac.uk/efo/EFO_0008413	Other measurement	http://www.ebi.ac.uk/efo/EFO_0001444
optic disc size measurement	papillary thyroid carcinoma	124	3	0	1	1	0.000227537	0.00022752	0.0154359	1	0.00793651	0.015748	0.0106377	rs10084346-rs12990503	http://www.ebi.ac.uk/efo/EFO_0004832	Other measurement	http://www.ebi.ac.uk/efo/EFO_0001444	http://www.ebi.ac.uk/efo/EFO_0000641	Cancer	http://www.ebi.ac.uk/efo/EFO_0000616
optic disc size measurement	pepsinogen I/II ratio	124	3	0	1	1	0.000227537	0.00022752	0.0154359	1	0.00793651	0.015748	0.0106377	rs13264644-rs2920283	http://www.ebi.ac.uk/efo/EFO_0004832	Other measurement	http://www.ebi.ac.uk/efo/EFO_0001444	http://www.ebi.ac.uk/efo/EFO_0010149	Other measurement	http://www.ebi.ac.uk/efo/EFO_0001444
optic disc size measurement	stem Cell Factor measurement	124	3	0	1	1	0.000227537	0.00022752	0.0154359	1	0.00793651	0.015748	0.0106377	rs1557570-rs6030	http://www.ebi.ac.uk/efo/EFO_0004832	Other measurement	http://www.ebi.ac.uk/efo/EFO_0001444	http://www.ebi.ac.uk/efo/EFO_0008291	Other measurement	http://www.ebi.ac.uk/efo/EFO_0001444
differentiated thyroid carcinoma	optic disc size measurement	3	124	0	1	1	0.000227537	0.00022752	0.0154359	1	0.00793651	0.015748	0.0106377	rs10084346-rs12990503	http://www.ebi.ac.uk/efo/EFO_1002017	Cancer	http://www.ebi.ac.uk/efo/EFO_0000616	http://www.ebi.ac.uk/efo/EFO_0004832	Other measurement	http://www.ebi.ac.uk/efo/EFO_0001444
macular telangiectasia type 2	optic disc size measurement	3	124	0	1	1	0.000227537	0.00022752	0.0154359	1	0.00793651	0.015748	0.0106377	rs73173548-rs73173591	http://www.ebi.ac.uk/efo/EFO_1002009	Neurological disorder	http://www.ebi.ac.uk/efo/EFO_0000618	http://www.ebi.ac.uk/efo/EFO_0004832	Other measurement	http://www.ebi.ac.uk/efo/EFO_0001444
balding measurement	multiple sclerosis	728	258	0	3	3	0.114884	0.000228578	0.0155004	1	0.00305188	0.00608519	0.00764986	rs8042861-rs2074585|rs12211604-rs3904600|rs17265513-rs6072343	http://www.ebi.ac.uk/efo/EFO_0007825	Other measurement	http://www.ebi.ac.uk/efo/EFO_0001444	http://www.ebi.ac.uk/efo/EFO_0003885	Immune system disorder	http://www.ebi.ac.uk/efo/EFO_0000540
alcohol drinking	body mass index, fasting blood glucose measurement	17	22	0	1	1	0.00022876	0.000228737	0.0155004	1	0.0263158	0.0512821	0.0392654	rs780094-rs1260326	http://www.ebi.ac.uk/efo/EFO_0004329	Biological process	http://purl.obolibrary.org/obo/GO_0008150	http://www.ebi.ac.uk/efo/EFO_0004340, http://www.ebi.ac.uk/efo/EFO_0004465	Body measurement,Other measurement	http://www.ebi.ac.uk/efo/EFO_0004324,http://www.ebi.ac.uk/efo/EFO_0001444
alcohol use disorder measurement, alcohol dependence	type 2 diabetes nephropathy	17	22	0	1	1	0.00022876	0.000228737	0.0155004	1	0.0263158	0.0512821	0.0392654	rs56094641-rs1421085	http://www.ebi.ac.uk/efo/EFO_0009458, http://www.ebi.ac.uk/efo/EFO_0003829	Other measurement,Neurological disorder	http://www.ebi.ac.uk/efo/EFO_0000618,http://www.ebi.ac.uk/efo/EFO_0001444	http://www.ebi.ac.uk/efo/EFO_0004997	Metabolic disorder	http://www.ebi.ac.uk/efo/EFO_0000589
alcohol use disorder measurement, alcohol dependence	glucose measurement	17	22	1	0	1	0.00022876	0.000228737	0.0155004	1	0.0263158	0.0512821	0.0392654	rs1260326	http://www.ebi.ac.uk/efo/EFO_0009458, http://www.ebi.ac.uk/efo/EFO_0003829	Other measurement,Neurological disorder	http://www.ebi.ac.uk/efo/EFO_0000618,http://www.ebi.ac.uk/efo/EFO_0001444	http://www.ebi.ac.uk/efo/EFO_0004468	Other measurement	http://www.ebi.ac.uk/efo/EFO_0001444
acylcarnitine measurement	body mass index, fasting blood glucose measurement	17	22	0	1	1	0.00022876	0.000228737	0.0155004	1	0.0263158	0.0512821	0.0392654	rs174550-rs174530	http://www.ebi.ac.uk/efo/EFO_0005059	Other measurement	http://www.ebi.ac.uk/efo/EFO_0001444	http://www.ebi.ac.uk/efo/EFO_0004340, http://www.ebi.ac.uk/efo/EFO_0004465	Body measurement,Other measurement	http://www.ebi.ac.uk/efo/EFO_0004324,http://www.ebi.ac.uk/efo/EFO_0001444
alcohol use disorder measurement, alcohol dependence	body mass index, fasting blood glucose measurement	17	22	0	1	1	0.00022876	0.000228737	0.0155004	1	0.0263158	0.0512821	0.0392654	rs780094-rs1260326	http://www.ebi.ac.uk/efo/EFO_0009458, http://www.ebi.ac.uk/efo/EFO_0003829	Other measurement,Neurological disorder	http://www.ebi.ac.uk/efo/EFO_0000618,http://www.ebi.ac.uk/efo/EFO_0001444	http://www.ebi.ac.uk/efo/EFO_0004340, http://www.ebi.ac.uk/efo/EFO_0004465	Body measurement,Other measurement	http://www.ebi.ac.uk/efo/EFO_0004324,http://www.ebi.ac.uk/efo/EFO_0001444
alcohol drinking	glucose measurement	17	22	1	0	1	0.00022876	0.000228737	0.0155004	1	0.0263158	0.0512821	0.0392654	rs1260326	http://www.ebi.ac.uk/efo/EFO_0004329	Biological process	http://purl.obolibrary.org/obo/GO_0008150	http://www.ebi.ac.uk/efo/EFO_0004468	Other measurement	http://www.ebi.ac.uk/efo/EFO_0001444
caffeine metabolite measurement	tobacco smoke exposure measurement	22	17	1	0	1	0.00022876	0.000228737	0.0155004	1	0.0263158	0.0512821	0.0392654	rs56113850	http://www.ebi.ac.uk/efo/EFO_0007872	Other measurement	http://www.ebi.ac.uk/efo/EFO_0001444	http://www.ebi.ac.uk/efo/EFO_0009115	Other measurement	http://www.ebi.ac.uk/efo/EFO_0001444
fatty acid measurement	serum alanine aminotransferase measurement	11	34	0	1	1	0.00022876	0.000228737	0.0155004	1	0.0227273	0.0444444	0.0335785	rs174551-rs102275	http://www.ebi.ac.uk/efo/EFO_0005110	Lipid or lipoprotein measurement	http://www.ebi.ac.uk/efo/EFO_0004529	http://www.ebi.ac.uk/efo/EFO_0004735	Liver enzyme measurement	http://www.ebi.ac.uk/efo/EFO_0004582
common carotid intimal medial thickness	lipid measurement	11	34	1	0	1	0.00022876	0.000228737	0.0155004	1	0.0227273	0.0444444	0.0335785	rs7412	http://www.ebi.ac.uk/efo/EFO_0004860	Cardiovascular measurement	http://www.ebi.ac.uk/efo/EFO_0004298	http://www.ebi.ac.uk/efo/EFO_0004529	Other measurement	http://www.ebi.ac.uk/efo/EFO_0001444
central nervous system cancer, glioblastoma multiforme	estrogen-receptor negative breast cancer	11	34	1	0	1	0.00022876	0.000228737	0.0155004	1	0.0227273	0.0444444	0.0335785	rs10069690	http://www.ebi.ac.uk/efo/EFO_0000326, http://www.ebi.ac.uk/efo/EFO_0000519	Cancer	http://www.ebi.ac.uk/efo/EFO_0000616	http://www.ebi.ac.uk/efo/EFO_1000650	Cancer	http://www.ebi.ac.uk/efo/EFO_0000616
glioma	optic cup area measurement	11	34	0	1	1	0.00022876	0.000228737	0.0155004	1	0.0227273	0.0444444	0.0335785	rs1360589-rs634537	http://www.ebi.ac.uk/efo/EFO_0005543	Cancer	http://www.ebi.ac.uk/efo/EFO_0000616	http://www.ebi.ac.uk/efo/EFO_0006940	Other measurement	http://www.ebi.ac.uk/efo/EFO_0001444
central nervous system cancer, glioblastoma multiforme	optic cup area measurement	11	34	0	1	1	0.00022876	0.000228737	0.0155004	1	0.0227273	0.0444444	0.0335785	rs1360589-rs634537	http://www.ebi.ac.uk/efo/EFO_0000326, http://www.ebi.ac.uk/efo/EFO_0000519	Cancer	http://www.ebi.ac.uk/efo/EFO_0000616	http://www.ebi.ac.uk/efo/EFO_0006940	Other measurement	http://www.ebi.ac.uk/efo/EFO_0001444
body mass index, fasting blood insulin measurement	lipid measurement	11	34	0	1	1	0.00022876	0.000228737	0.0155004	1	0.0227273	0.0444444	0.0335785	rs780094-rs1260326	http://www.ebi.ac.uk/efo/EFO_0004340, http://www.ebi.ac.uk/efo/EFO_0004466	Body measurement,Other measurement	http://www.ebi.ac.uk/efo/EFO_0004324,http://www.ebi.ac.uk/efo/EFO_0001444	http://www.ebi.ac.uk/efo/EFO_0004529	Other measurement	http://www.ebi.ac.uk/efo/EFO_0001444
estrogen-receptor negative breast cancer	glioma	34	11	1	0	1	0.00022876	0.000228737	0.0155004	1	0.0227273	0.0444444	0.0335785	rs10069690	http://www.ebi.ac.uk/efo/EFO_1000650	Cancer	http://www.ebi.ac.uk/efo/EFO_0000616	http://www.ebi.ac.uk/efo/EFO_0005543	Cancer	http://www.ebi.ac.uk/efo/EFO_0000616
lipid measurement	wet macular degeneration	34	11	0	1	1	0.00022876	0.000228737	0.0155004	1	0.0227273	0.0444444	0.0335785	rs3764261-rs1800775	http://www.ebi.ac.uk/efo/EFO_0004529	Other measurement	http://www.ebi.ac.uk/efo/EFO_0001444	http://www.ebi.ac.uk/efo/EFO_0004683	Neurological disorder	http://www.ebi.ac.uk/efo/EFO_0000618
estrogen-receptor negative breast cancer	thyroid carcinoma	34	11	0	1	1	0.00022876	0.000228737	0.0155004	1	0.0227273	0.0444444	0.0335785	rs16857609-rs11693806	http://www.ebi.ac.uk/efo/EFO_1000650	Cancer	http://www.ebi.ac.uk/efo/EFO_0000616	http://www.ebi.ac.uk/efo/EFO_0002892	Cancer	http://www.ebi.ac.uk/efo/EFO_0000616
serum alanine aminotransferase measurement	total iron binding capacity	34	11	0	1	1	0.00022876	0.000228737	0.0155004	1	0.0227273	0.0444444	0.0335785	rs174551-rs174529	http://www.ebi.ac.uk/efo/EFO_0004735	Liver enzyme measurement	http://www.ebi.ac.uk/efo/EFO_0004582	http://www.ebi.ac.uk/efo/EFO_0006334	Other measurement	http://www.ebi.ac.uk/efo/EFO_0001444
lipid measurement	total iron binding capacity	34	11	0	1	1	0.00022876	0.000228737	0.0155004	1	0.0227273	0.0444444	0.0335785	rs174547-rs174529	http://www.ebi.ac.uk/efo/EFO_0004529	Other measurement	http://www.ebi.ac.uk/efo/EFO_0001444	http://www.ebi.ac.uk/efo/EFO_0006334	Other measurement	http://www.ebi.ac.uk/efo/EFO_0001444
hemoglobin measurement	lysophosphatidylcholine 22:6 measurement	374	1	0	1	1	0.00022876	0.00022876	0.0155004	1	0.0026738	0.00533333	0.0026738	rs174533-rs174550	http://www.ebi.ac.uk/efo/EFO_0004509	Hematological measurement	http://www.ebi.ac.uk/efo/EFO_0004503	http://www.ebi.ac.uk/efo/EFO_0010365	Lipid or lipoprotein measurement	http://www.ebi.ac.uk/efo/EFO_0004529
hemoglobin measurement	mood disorder	374	1	0	1	1	0.00022876	0.00022876	0.0155004	1	0.0026738	0.00533333	0.0026738	rs66782572-rs2251219	http://www.ebi.ac.uk/efo/EFO_0004509	Hematological measurement	http://www.ebi.ac.uk/efo/EFO_0004503	http://www.ebi.ac.uk/efo/EFO_0004247	Neurological disorder	http://www.ebi.ac.uk/efo/EFO_0000618
hemoglobin measurement	hypersomnia	374	1	0	1	1	0.00022876	0.00022876	0.0155004	1	0.0026738	0.00533333	0.0026738	rs7849270-rs10988217	http://www.ebi.ac.uk/efo/EFO_0004509	Hematological measurement	http://www.ebi.ac.uk/efo/EFO_0004503	http://www.ebi.ac.uk/efo/EFO_0005246	Neurological disorder	http://www.ebi.ac.uk/efo/EFO_0000618
hemoglobin measurement	platelet glycoprotein 4 measurement	374	1	0	1	1	0.00022876	0.00022876	0.0155004	1	0.0026738	0.00533333	0.0026738	rs651007-rs495828	http://www.ebi.ac.uk/efo/EFO_0004509	Hematological measurement	http://www.ebi.ac.uk/efo/EFO_0004503	http://www.ebi.ac.uk/efo/EFO_0008262	Other measurement	http://www.ebi.ac.uk/efo/EFO_0001444
hemoglobin measurement	lysophosphatidylcholine 20:5 measurement	374	1	0	1	1	0.00022876	0.00022876	0.0155004	1	0.0026738	0.00533333	0.0026738	rs174533-rs174548	http://www.ebi.ac.uk/efo/EFO_0004509	Hematological measurement	http://www.ebi.ac.uk/efo/EFO_0004503	http://www.ebi.ac.uk/efo/EFO_0010364	Lipid or lipoprotein measurement	http://www.ebi.ac.uk/efo/EFO_0004529
hemoglobin measurement	neonatal systemic lupus erythematosus	374	1	0	1	1	0.00022876	0.00022876	0.0155004	1	0.0026738	0.00533333	0.0026738	rs7775397-rs3099844	http://www.ebi.ac.uk/efo/EFO_0004509	Hematological measurement	http://www.ebi.ac.uk/efo/EFO_0004503	http://www.ebi.ac.uk/efo/EFO_0004537	Immune system disorder	http://www.ebi.ac.uk/efo/EFO_0000540
hemoglobin measurement	xanthosine measurement	374	1	0	1	1	0.00022876	0.00022876	0.0155004	1	0.0026738	0.00533333	0.0026738	rs9477074-rs6459467	http://www.ebi.ac.uk/efo/EFO_0004509	Hematological measurement	http://www.ebi.ac.uk/efo/EFO_0004503	http://www.ebi.ac.uk/efo/EFO_0010549	Other measurement	http://www.ebi.ac.uk/efo/EFO_0001444
hemoglobin measurement	hepcidin:transferrin saturation ratio	374	1	1	0	1	0.00022876	0.00022876	0.0155004	1	0.0026738	0.00533333	0.0026738	rs855791	http://www.ebi.ac.uk/efo/EFO_0004509	Hematological measurement	http://www.ebi.ac.uk/efo/EFO_0004503	http://www.ebi.ac.uk/efo/EFO_0007902	Other measurement	http://www.ebi.ac.uk/efo/EFO_0001444
hemoglobin measurement	hepatocyte growth factor receptor measurement	374	1	0	1	1	0.00022876	0.00022876	0.0155004	1	0.0026738	0.00533333	0.0026738	rs651007-rs495828	http://www.ebi.ac.uk/efo/EFO_0004509	Hematological measurement	http://www.ebi.ac.uk/efo/EFO_0004503	http://www.ebi.ac.uk/efo/EFO_0008153	Other measurement	http://www.ebi.ac.uk/efo/EFO_0001444
hemoglobin measurement	phosphatidylcholine 40:6 measurement	374	1	0	1	1	0.00022876	0.00022876	0.0155004	1	0.0026738	0.00533333	0.0026738	rs174533-rs174535	http://www.ebi.ac.uk/efo/EFO_0004509	Hematological measurement	http://www.ebi.ac.uk/efo/EFO_0004503	http://www.ebi.ac.uk/efo/EFO_0010389	Lipid or lipoprotein measurement	http://www.ebi.ac.uk/efo/EFO_0004529
hemoglobin measurement	hemoglobin measurement, clinical laboratory measurement	374	1	1	0	1	0.00022876	0.00022876	0.0155004	1	0.0026738	0.00533333	0.0026738	rs855791	http://www.ebi.ac.uk/efo/EFO_0004509	Hematological measurement	http://www.ebi.ac.uk/efo/EFO_0004503	http://www.ebi.ac.uk/efo/EFO_0004509, http://www.ebi.ac.uk/efo/EFO_0004297	Other measurement,Hematological measurement	http://www.ebi.ac.uk/efo/EFO_0004503,http://www.ebi.ac.uk/efo/EFO_0001444
hemoglobin measurement	intercellular adhesion molecule 2 measurement	374	1	0	1	1	0.00022876	0.00022876	0.0155004	1	0.0026738	0.00533333	0.0026738	rs651007-rs495828	http://www.ebi.ac.uk/efo/EFO_0004509	Hematological measurement	http://www.ebi.ac.uk/efo/EFO_0004503	http://www.ebi.ac.uk/efo/EFO_0008163	Other measurement	http://www.ebi.ac.uk/efo/EFO_0001444
hemoglobin measurement	lysophosphatidylethanolamine 18:2 measurement	374	1	0	1	1	0.00022876	0.00022876	0.0155004	1	0.0026738	0.00533333	0.0026738	rs174533-rs4246215	http://www.ebi.ac.uk/efo/EFO_0004509	Hematological measurement	http://www.ebi.ac.uk/efo/EFO_0004503	http://www.ebi.ac.uk/efo/EFO_0010369	Lipid or lipoprotein measurement	http://www.ebi.ac.uk/efo/EFO_0004529
hemoglobin measurement	stromelysin‚Äê2 measurement	374	1	0	1	1	0.00022876	0.00022876	0.0155004	1	0.0026738	0.00533333	0.0026738	rs601338-rs492602	http://www.ebi.ac.uk/efo/EFO_0004509	Hematological measurement	http://www.ebi.ac.uk/efo/EFO_0004503	http://www.ebi.ac.uk/efo/EFO_0010621	Other measurement	http://www.ebi.ac.uk/efo/EFO_0001444
hemoglobin measurement	total cholesterol measurement, coronary artery disease	374	1	0	1	1	0.00022876	0.00022876	0.0155004	1	0.0026738	0.00533333	0.0026738	rs1378942-rs3765066	http://www.ebi.ac.uk/efo/EFO_0004509	Hematological measurement	http://www.ebi.ac.uk/efo/EFO_0004503	http://www.ebi.ac.uk/efo/EFO_0004574, http://www.ebi.ac.uk/efo/EFO_0000378	Cardiovascular disease,Lipid or lipoprotein measurement	http://www.ebi.ac.uk/efo/EFO_0004732,http://www.ebi.ac.uk/efo/EFO_0000319
hemoglobin measurement	neurogenic locus notch homolog protein 1 measurement	374	1	0	1	1	0.00022876	0.00022876	0.0155004	1	0.0026738	0.00533333	0.0026738	rs8176749-rs10901252	http://www.ebi.ac.uk/efo/EFO_0004509	Hematological measurement	http://www.ebi.ac.uk/efo/EFO_0004503	http://www.ebi.ac.uk/efo/EFO_0008246	Other measurement	http://www.ebi.ac.uk/efo/EFO_0001444
hemoglobin measurement	triacylglycerol 54:4 measurement	374	1	0	1	1	0.00022876	0.00022876	0.0155004	1	0.0026738	0.00533333	0.0026738	rs174533-rs174550	http://www.ebi.ac.uk/efo/EFO_0004509	Hematological measurement	http://www.ebi.ac.uk/efo/EFO_0004503	http://www.ebi.ac.uk/efo/EFO_0010422	Lipid or lipoprotein measurement	http://www.ebi.ac.uk/efo/EFO_0004529
hemoglobin measurement	hepatocellular carcinoma, non-alcoholic steatohepatitis	374	1	0	1	1	0.00022876	0.00022876	0.0155004	1	0.0026738	0.00533333	0.0026738	rs2896019-rs738409	http://www.ebi.ac.uk/efo/EFO_0004509	Hematological measurement	http://www.ebi.ac.uk/efo/EFO_0004503	http://www.ebi.ac.uk/efo/EFO_0000182, http://www.ebi.ac.uk/efo/EFO_1001249	Cancer,Digestive system disorder	http://www.ebi.ac.uk/efo/EFO_0000616,http://www.ebi.ac.uk/efo/EFO_0000405
hemoglobin measurement	phosphatidylcholine 32:1 measurement	374	1	0	1	1	0.00022876	0.00022876	0.0155004	1	0.0026738	0.00533333	0.0026738	rs174533-rs174541	http://www.ebi.ac.uk/efo/EFO_0004509	Hematological measurement	http://www.ebi.ac.uk/efo/EFO_0004503	http://www.ebi.ac.uk/efo/EFO_0010373	Lipid or lipoprotein measurement	http://www.ebi.ac.uk/efo/EFO_0004529
hemoglobin measurement	triacylglycerol 58:10 measurement	374	1	0	1	1	0.00022876	0.00022876	0.0155004	1	0.0026738	0.00533333	0.0026738	rs174533-rs174548	http://www.ebi.ac.uk/efo/EFO_0004509	Hematological measurement	http://www.ebi.ac.uk/efo/EFO_0004503	http://www.ebi.ac.uk/efo/EFO_0010437	Lipid or lipoprotein measurement	http://www.ebi.ac.uk/efo/EFO_0004529
hemoglobin measurement	hydroxy-leucine measurement	374	1	0	1	1	0.00022876	0.00022876	0.0155004	1	0.0026738	0.00533333	0.0026738	rs6546857-rs13538	http://www.ebi.ac.uk/efo/EFO_0004509	Hematological measurement	http://www.ebi.ac.uk/efo/EFO_0004503	http://www.ebi.ac.uk/efo/EFO_0005276	Other measurement	http://www.ebi.ac.uk/efo/EFO_0001444
hemoglobin measurement	response to tenofovir, HIV infection	374	1	0	1	1	0.00022876	0.00022876	0.0155004	1	0.0026738	0.00533333	0.0026738	rs12662869-rs4712970	http://www.ebi.ac.uk/efo/EFO_0004509	Hematological measurement	http://www.ebi.ac.uk/efo/EFO_0004503	http://www.ebi.ac.uk/efo/EFO_0009279, http://www.ebi.ac.uk/efo/EFO_0000764	Other disease,Response to drug	http://www.ebi.ac.uk/efo/EFO_0000408,http://purl.obolibrary.org/obo/GO_0042493
hemoglobin measurement	phosphatidylcholine 34:2 measurement	374	1	0	1	1	0.00022876	0.00022876	0.0155004	1	0.0026738	0.00533333	0.0026738	rs174533-rs174574	http://www.ebi.ac.uk/efo/EFO_0004509	Hematological measurement	http://www.ebi.ac.uk/efo/EFO_0004503	http://www.ebi.ac.uk/efo/EFO_0010376	Lipid or lipoprotein measurement	http://www.ebi.ac.uk/efo/EFO_0004529
hemoglobin measurement	lysophosphatidylcholine 20:4 measurement	374	1	0	1	1	0.00022876	0.00022876	0.0155004	1	0.0026738	0.00533333	0.0026738	rs174533-rs174550	http://www.ebi.ac.uk/efo/EFO_0004509	Hematological measurement	http://www.ebi.ac.uk/efo/EFO_0004503	http://www.ebi.ac.uk/efo/EFO_0010363	Lipid or lipoprotein measurement	http://www.ebi.ac.uk/efo/EFO_0004529
hemoglobin measurement	protein jagged-1 measurement	374	1	0	1	1	0.00022876	0.00022876	0.0155004	1	0.0026738	0.00533333	0.0026738	rs651007-rs495828	http://www.ebi.ac.uk/efo/EFO_0004509	Hematological measurement	http://www.ebi.ac.uk/efo/EFO_0004503	http://www.ebi.ac.uk/efo/EFO_0008271	Other measurement	http://www.ebi.ac.uk/efo/EFO_0001444
hemoglobin measurement	serum alanine aminotransferase measurement, alcohol consumption measurement	374	1	0	1	1	0.00022876	0.00022876	0.0155004	1	0.0026738	0.00533333	0.0026738	rs3747207-rs738409	http://www.ebi.ac.uk/efo/EFO_0004509	Hematological measurement	http://www.ebi.ac.uk/efo/EFO_0004503	http://www.ebi.ac.uk/efo/EFO_0004735, http://www.ebi.ac.uk/efo/EFO_0007878	Liver enzyme measurement,Other measurement	http://www.ebi.ac.uk/efo/EFO_0004582,http://www.ebi.ac.uk/efo/EFO_0001444
hemoglobin measurement	omega-6:omega-3 polyunsaturated fatty acid ratio, metabolic syndrome	374	1	0	1	1	0.00022876	0.00022876	0.0155004	1	0.0026738	0.00533333	0.0026738	rs174533-rs174547	http://www.ebi.ac.uk/efo/EFO_0004509	Hematological measurement	http://www.ebi.ac.uk/efo/EFO_0004503	http://www.ebi.ac.uk/efo/EFO_0010732, http://www.ebi.ac.uk/efo/EFO_0000195	Metabolic disorder,Lipid or lipoprotein measurement	http://www.ebi.ac.uk/efo/EFO_0004529,http://www.ebi.ac.uk/efo/EFO_0000589
digestive system infectious disease	hemoglobin measurement	1	374	0	1	1	0.00022876	0.00022876	0.0155004	1	0.0026738	0.00533333	0.0026738	rs635634-rs495828	http://purl.obolibrary.org/obo/MONDO_0043424	Digestive system disorder	http://www.ebi.ac.uk/efo/EFO_0000405	http://www.ebi.ac.uk/efo/EFO_0004509	Hematological measurement	http://www.ebi.ac.uk/efo/EFO_0004503
fatty acid measurement, linolenic acid measurement	hemoglobin measurement	1	374	0	1	1	0.00022876	0.00022876	0.0155004	1	0.0026738	0.00533333	0.0026738	rs174533-rs174601	http://www.ebi.ac.uk/efo/EFO_0005110, http://www.ebi.ac.uk/efo/EFO_0006811	Lipid or lipoprotein measurement	http://www.ebi.ac.uk/efo/EFO_0004529	http://www.ebi.ac.uk/efo/EFO_0004509	Hematological measurement	http://www.ebi.ac.uk/efo/EFO_0004503
cirrhosis of liver	hemoglobin measurement	1	374	0	1	1	0.00022876	0.00022876	0.0155004	1	0.0026738	0.00533333	0.0026738	rs738408-rs738409	http://www.ebi.ac.uk/efo/EFO_0001422	Cancer	http://www.ebi.ac.uk/efo/EFO_0000616	http://www.ebi.ac.uk/efo/EFO_0004509	Hematological measurement	http://www.ebi.ac.uk/efo/EFO_0004503
fasting blood glucose measurement, asthma	hemoglobin measurement	1	374	0	1	1	0.00022876	0.00022876	0.0155004	1	0.0026738	0.00533333	0.0026738	rs174533-rs174583	http://www.ebi.ac.uk/efo/EFO_0004465, http://www.ebi.ac.uk/efo/EFO_0000270	Other measurement,Other disease	http://www.ebi.ac.uk/efo/EFO_0000408,http://www.ebi.ac.uk/efo/EFO_0001444	http://www.ebi.ac.uk/efo/EFO_0004509	Hematological measurement	http://www.ebi.ac.uk/efo/EFO_0004503
delta-6 desaturase measurement	hemoglobin measurement	1	374	0	1	1	0.00022876	0.00022876	0.0155004	1	0.0026738	0.00533333	0.0026738	rs174533-rs174548	http://www.ebi.ac.uk/efo/EFO_0007765	Other measurement	http://www.ebi.ac.uk/efo/EFO_0001444	http://www.ebi.ac.uk/efo/EFO_0004509	Hematological measurement	http://www.ebi.ac.uk/efo/EFO_0004503
carbohydrate sulfotransferase 15 measurement	hemoglobin measurement	1	374	0	1	1	0.00022876	0.00022876	0.0155004	1	0.0026738	0.00533333	0.0026738	rs651007-rs495828	http://www.ebi.ac.uk/efo/EFO_0008066	Other measurement	http://www.ebi.ac.uk/efo/EFO_0001444	http://www.ebi.ac.uk/efo/EFO_0004509	Hematological measurement	http://www.ebi.ac.uk/efo/EFO_0004503
fatty acid measurement, fetal genotype effect measurement, breast milk measurement	hemoglobin measurement	1	374	0	1	1	0.00022876	0.00022876	0.0155004	1	0.0026738	0.00533333	0.0026738	rs174533-rs174556	http://www.ebi.ac.uk/efo/EFO_0005110, http://www.ebi.ac.uk/efo/EFO_0007959, http://www.ebi.ac.uk/efo/EFO_0009092	Other measurement,Lipid or lipoprotein measurement	http://www.ebi.ac.uk/efo/EFO_0004529,http://www.ebi.ac.uk/efo/EFO_0001444	http://www.ebi.ac.uk/efo/EFO_0004509	Hematological measurement	http://www.ebi.ac.uk/efo/EFO_0004503
cholesteryl ester 20:5 measurement	hemoglobin measurement	1	374	0	1	1	0.00022876	0.00022876	0.0155004	1	0.0026738	0.00533333	0.0026738	rs174533-rs174548	http://www.ebi.ac.uk/efo/EFO_0010349	Lipid or lipoprotein measurement	http://www.ebi.ac.uk/efo/EFO_0004529	http://www.ebi.ac.uk/efo/EFO_0004509	Hematological measurement	http://www.ebi.ac.uk/efo/EFO_0004503
OX-2 membrane glycoprotein measurement	hemoglobin measurement	1	374	0	1	1	0.00022876	0.00022876	0.0155004	1	0.0026738	0.00533333	0.0026738	rs651007-rs495828	http://www.ebi.ac.uk/efo/EFO_0008253	Other measurement	http://www.ebi.ac.uk/efo/EFO_0001444	http://www.ebi.ac.uk/efo/EFO_0004509	Hematological measurement	http://www.ebi.ac.uk/efo/EFO_0004503
adult onset asthma, fasting blood glucose measurement	hemoglobin measurement	1	374	0	1	1	0.00022876	0.00022876	0.0155004	1	0.0026738	0.00533333	0.0026738	rs174533-rs174583	http://www.ebi.ac.uk/efo/EFO_1002011, http://www.ebi.ac.uk/efo/EFO_0004465	Other measurement,Other disease	http://www.ebi.ac.uk/efo/EFO_0000408,http://www.ebi.ac.uk/efo/EFO_0001444	http://www.ebi.ac.uk/efo/EFO_0004509	Hematological measurement	http://www.ebi.ac.uk/efo/EFO_0004503
Ischemic stroke, small artery occlusion	hemoglobin measurement	1	374	0	1	1	0.00022876	0.00022876	0.0155004	1	0.0026738	0.00533333	0.0026738	rs3752630-rs10744777	http://purl.obolibrary.org/obo/HP_0002140, http://www.ebi.ac.uk/efo/EFO_1001495	Cardiovascular disease,Other trait	http://www.ebi.ac.uk/efo/EFO_0000001,http://www.ebi.ac.uk/efo/EFO_0000319	http://www.ebi.ac.uk/efo/EFO_0004509	Hematological measurement	http://www.ebi.ac.uk/efo/EFO_0004503
C-C motif chemokine 21 measurement	hemoglobin measurement	1	374	0	1	1	0.00022876	0.00022876	0.0155004	1	0.0026738	0.00533333	0.0026738	rs17412738-rs41272321	http://www.ebi.ac.uk/efo/EFO_0008048	Other measurement	http://www.ebi.ac.uk/efo/EFO_0001444	http://www.ebi.ac.uk/efo/EFO_0004509	Hematological measurement	http://www.ebi.ac.uk/efo/EFO_0004503
dihomo-gamma-linolenic acid measurement	hemoglobin measurement	1	374	0	1	1	0.00022876	0.00022876	0.0155004	1	0.0026738	0.00533333	0.0026738	rs174533-rs174548	http://www.ebi.ac.uk/efo/EFO_0007763	Lipid or lipoprotein measurement	http://www.ebi.ac.uk/efo/EFO_0004529	http://www.ebi.ac.uk/efo/EFO_0004509	Hematological measurement	http://www.ebi.ac.uk/efo/EFO_0004503
basal cell adhesion molecule measurement	hemoglobin measurement	1	374	0	1	1	0.00022876	0.00022876	0.0155004	1	0.0026738	0.00533333	0.0026738	rs8176749-rs10901252	http://www.ebi.ac.uk/efo/EFO_0008032	Other measurement	http://www.ebi.ac.uk/efo/EFO_0001444	http://www.ebi.ac.uk/efo/EFO_0004509	Hematological measurement	http://www.ebi.ac.uk/efo/EFO_0004503
Diarrhea	hemoglobin measurement	1	374	0	1	1	0.00022876	0.00022876	0.0155004	1	0.0026738	0.00533333	0.0026738	rs601338-rs8111874	http://purl.obolibrary.org/obo/HP_0002014	Other trait	http://www.ebi.ac.uk/efo/EFO_0000001	http://www.ebi.ac.uk/efo/EFO_0004509	Hematological measurement	http://www.ebi.ac.uk/efo/EFO_0004503
brain volume measurement, intracranial volume measurement	hemoglobin measurement	1	374	0	1	1	0.00022876	0.00022876	0.0155004	1	0.0026738	0.00533333	0.0026738	rs17689882-rs62063786	http://www.ebi.ac.uk/efo/EFO_0006930, http://www.ebi.ac.uk/efo/EFO_0004886	Other measurement	http://www.ebi.ac.uk/efo/EFO_0001444	http://www.ebi.ac.uk/efo/EFO_0004509	Hematological measurement	http://www.ebi.ac.uk/efo/EFO_0004503
fetal genotype effect measurement, protein measurement, CCL21 measurement	hemoglobin measurement	1	374	1	0	1	0.00022876	0.00022876	0.0155004	1	0.0026738	0.00533333	0.0026738	rs41272321	http://www.ebi.ac.uk/efo/EFO_0007959, http://www.ebi.ac.uk/efo/EFO_0004747, http://www.ebi.ac.uk/efo/EFO_0009416	Other measurement	http://www.ebi.ac.uk/efo/EFO_0001444	http://www.ebi.ac.uk/efo/EFO_0004509	Hematological measurement	http://www.ebi.ac.uk/efo/EFO_0004503
dermatomyositis, juvenile dermatomyositis	hemoglobin measurement	1	374	0	1	1	0.00022876	0.00022876	0.0155004	1	0.0026738	0.00533333	0.0026738	rs7775397-rs3129843	http://www.ebi.ac.uk/efo/EFO_0000398, http://www.ebi.ac.uk/efo/EFO_0000557	Neurological disorder	http://www.ebi.ac.uk/efo/EFO_0000618	http://www.ebi.ac.uk/efo/EFO_0004509	Hematological measurement	http://www.ebi.ac.uk/efo/EFO_0004503
gastric adenocarcinoma	hemoglobin measurement	1	374	0	1	1	0.00022876	0.00022876	0.0155004	1	0.0026738	0.00533333	0.0026738	rs760077-rs140081212	http://www.ebi.ac.uk/efo/EFO_0000503	Cancer	http://www.ebi.ac.uk/efo/EFO_0000616	http://www.ebi.ac.uk/efo/EFO_0004509	Hematological measurement	http://www.ebi.ac.uk/efo/EFO_0004503
LDL cholesterol change measurement, response to fenofibrate	hemoglobin measurement	1	374	0	1	1	0.00022876	0.00022876	0.0155004	1	0.0026738	0.00533333	0.0026738	rs150268548-rs58542926	http://www.ebi.ac.uk/efo/EFO_0007804, http://purl.obolibrary.org/obo/GO_1901557	Response to drug,Lipid or lipoprotein measurement	http://www.ebi.ac.uk/efo/EFO_0004732,http://purl.obolibrary.org/obo/GO_0042493	http://www.ebi.ac.uk/efo/EFO_0004509	Hematological measurement	http://www.ebi.ac.uk/efo/EFO_0004503
docosahexaenoic acid measurement, metabolic syndrome	hemoglobin measurement	1	374	0	1	1	0.00022876	0.00022876	0.0155004	1	0.0026738	0.00533333	0.0026738	rs174533-rs174547	http://www.ebi.ac.uk/efo/EFO_0007761, http://www.ebi.ac.uk/efo/EFO_0000195	Metabolic disorder,Lipid or lipoprotein measurement	http://www.ebi.ac.uk/efo/EFO_0004529,http://www.ebi.ac.uk/efo/EFO_0000589	http://www.ebi.ac.uk/efo/EFO_0004509	Hematological measurement	http://www.ebi.ac.uk/efo/EFO_0004503
femoral neck bone mineral density	smoking status measurement	47	758	0	2	2	0.0217909	0.00022887	0.0155075	1	0.00249066	0.00496894	0.00494327	rs7932354-rs35324223|rs4790881-rs4790874	http://www.ebi.ac.uk/efo/EFO_0007785	Other measurement	http://www.ebi.ac.uk/efo/EFO_0001444	http://www.ebi.ac.uk/efo/EFO_0006527	Other measurement	http://www.ebi.ac.uk/efo/EFO_0001444
lymphocyte percentage of leukocytes	smoking initiation	147	241	0	2	2	0.0216692	0.000228957	0.0155131	1	0.00518135	0.0103093	0.0103862	rs111338191-rs4766578|rs1040555-rs1883730	http://www.ebi.ac.uk/efo/EFO_0007993	Hematological measurement	http://www.ebi.ac.uk/efo/EFO_0004503	http://www.ebi.ac.uk/efo/EFO_0005670	Biological process	http://purl.obolibrary.org/obo/GO_0008150
low density lipoprotein cholesterol measurement	snoring measurement	593	60	0	2	2	0.0217628	0.000229246	0.0155324	1	0.0030722	0.00612557	0.00611589	rs12920772-rs59502288|rs8047587-rs62033400	http://www.ebi.ac.uk/efo/EFO_0004611	Lipid or lipoprotein measurement	http://www.ebi.ac.uk/efo/EFO_0004732	http://www.ebi.ac.uk/efo/EFO_0008341	Other measurement	http://www.ebi.ac.uk/efo/EFO_0001444
calcium measurement	sex hormone-binding globulin measurement	25	15	0	1	1	0.000229372	0.000229348	0.0155328	1	0.025641	0.05	0.0381962	rs780093-rs780094	http://www.ebi.ac.uk/efo/EFO_0004838	Other measurement	http://www.ebi.ac.uk/efo/EFO_0001444	http://www.ebi.ac.uk/efo/EFO_0004696	Other measurement	http://www.ebi.ac.uk/efo/EFO_0001444
phospholipid measurement	sex hormone-binding globulin measurement	25	15	0	1	1	0.000229372	0.000229348	0.0155328	1	0.025641	0.05	0.0381962	rs780093-rs4666002	http://www.ebi.ac.uk/efo/EFO_0004639	Lipid or lipoprotein measurement	http://www.ebi.ac.uk/efo/EFO_0004529	http://www.ebi.ac.uk/efo/EFO_0004696	Other measurement	http://www.ebi.ac.uk/efo/EFO_0001444
gastroesophageal reflux disease	immune system disease	25	15	0	1	1	0.000229372	0.000229348	0.0155328	1	0.025641	0.05	0.0381962	rs653178-rs597808	http://www.ebi.ac.uk/efo/EFO_0003948	Digestive system disorder	http://www.ebi.ac.uk/efo/EFO_0000405	http://www.ebi.ac.uk/efo/EFO_0000540	Other disease	http://www.ebi.ac.uk/efo/EFO_0000408
kidney stone	sex hormone-binding globulin measurement	25	15	1	0	1	0.000229372	0.000229348	0.0155328	1	0.025641	0.05	0.0381962	rs780093	NA	NA	NA	http://www.ebi.ac.uk/efo/EFO_0004696	Other measurement	http://www.ebi.ac.uk/efo/EFO_0001444
P wave duration	phospholipid measurement	15	25	0	1	1	0.000229372	0.000229348	0.0155328	1	0.025641	0.05	0.0381962	rs102275-rs174577	http://www.ebi.ac.uk/efo/EFO_0005094	Cardiovascular measurement	http://www.ebi.ac.uk/efo/EFO_0004298	http://www.ebi.ac.uk/efo/EFO_0004639	Lipid or lipoprotein measurement	http://www.ebi.ac.uk/efo/EFO_0004529
eye measurement	gastroesophageal reflux disease	15	25	0	1	1	0.000229372	0.000229348	0.0155328	1	0.025641	0.05	0.0381962	rs597808-rs10774625	http://www.ebi.ac.uk/efo/EFO_0004731	Other measurement	http://www.ebi.ac.uk/efo/EFO_0001444	http://www.ebi.ac.uk/efo/EFO_0003948	Digestive system disorder	http://www.ebi.ac.uk/efo/EFO_0000405
sex hormone-binding globulin measurement	thyroxine measurement	15	25	1	0	1	0.000229372	0.000229348	0.0155328	1	0.025641	0.05	0.0381962	rs4149056	http://www.ebi.ac.uk/efo/EFO_0004696	Other measurement	http://www.ebi.ac.uk/efo/EFO_0001444	http://www.ebi.ac.uk/efo/EFO_0005130	Other measurement	http://www.ebi.ac.uk/efo/EFO_0001444
alcohol use disorder measurement	calcium measurement	15	25	0	1	1	0.000229372	0.000229348	0.0155328	1	0.025641	0.05	0.0381962	rs780094-rs1260326	http://www.ebi.ac.uk/efo/EFO_0009458	Other measurement	http://www.ebi.ac.uk/efo/EFO_0001444	http://www.ebi.ac.uk/efo/EFO_0004838	Other measurement	http://www.ebi.ac.uk/efo/EFO_0001444
alcohol use disorder measurement	kidney stone	15	25	0	1	1	0.000229372	0.000229348	0.0155328	1	0.025641	0.05	0.0381962	rs780093-rs1260326	http://www.ebi.ac.uk/efo/EFO_0009458	Other measurement	http://www.ebi.ac.uk/efo/EFO_0001444	NA	NA	NA
eye measurement	systemic scleroderma, rheumatoid arthritis, myositis, systemic lupus erythematosus	15	25	0	1	1	0.000229372	0.000229348	0.0155328	1	0.025641	0.05	0.0381962	rs10774625-rs11066301	http://www.ebi.ac.uk/efo/EFO_0004731	Other measurement	http://www.ebi.ac.uk/efo/EFO_0001444	http://www.ebi.ac.uk/efo/EFO_0000717, http://www.ebi.ac.uk/efo/EFO_0000685, http://www.ebi.ac.uk/efo/EFO_0000783, http://www.ebi.ac.uk/efo/EFO_0002690	Cardiovascular disease,Immune system disorder	http://www.ebi.ac.uk/efo/EFO_0000319,http://www.ebi.ac.uk/efo/EFO_0000540
Cleft palate	gastroesophageal reflux disease	15	25	0	1	1	0.000229372	0.000229348	0.0155328	1	0.025641	0.05	0.0381962	rs74652506-rs6791526	http://purl.obolibrary.org/obo/HP_0000175	Other trait	http://www.ebi.ac.uk/efo/EFO_0000001	http://www.ebi.ac.uk/efo/EFO_0003948	Digestive system disorder	http://www.ebi.ac.uk/efo/EFO_0000405
interstitial lung disease	multiple myeloma	15	25	0	1	1	0.000229372	0.000229348	0.0155328	1	0.025641	0.05	0.0381962	rs10936600-rs6793295	http://www.ebi.ac.uk/efo/EFO_0004244	Other disease	http://www.ebi.ac.uk/efo/EFO_0000408	http://www.ebi.ac.uk/efo/EFO_0001378	Cancer	http://www.ebi.ac.uk/efo/EFO_0000616
HbA1c measurement	thyroid peroxidase antibody measurement	75	5	0	1	1	0.000229372	0.000229351	0.0155328	1	0.0126582	0.025	0.0178828	rs653178-rs10774625	http://www.ebi.ac.uk/efo/EFO_0004541	Hematological measurement	http://www.ebi.ac.uk/efo/EFO_0004503	http://www.ebi.ac.uk/efo/EFO_0005666	Other measurement	http://www.ebi.ac.uk/efo/EFO_0001444
HbA1c measurement	insulin sensitivity measurement	75	5	0	1	1	0.000229372	0.000229351	0.0155328	1	0.0126582	0.025	0.0178828	rs174594-rs174541	http://www.ebi.ac.uk/efo/EFO_0004541	Hematological measurement	http://www.ebi.ac.uk/efo/EFO_0004503	http://www.ebi.ac.uk/efo/EFO_0004471	Other measurement	http://www.ebi.ac.uk/efo/EFO_0001444
HbA1c measurement	alpha-linolenic acid measurement	75	5	0	1	1	0.000229372	0.000229351	0.0155328	1	0.0126582	0.025	0.0178828	rs174547-rs174594	http://www.ebi.ac.uk/efo/EFO_0004541	Hematological measurement	http://www.ebi.ac.uk/efo/EFO_0004503	http://www.ebi.ac.uk/efo/EFO_0007759	Lipid or lipoprotein measurement	http://www.ebi.ac.uk/efo/EFO_0004529
HbA1c measurement	fetal hemoglobin measurement, Sickle cell anemia	75	5	0	1	1	0.000229372	0.000229351	0.0155328	1	0.0126582	0.025	0.0178828	rs7776054-rs9494145	http://www.ebi.ac.uk/efo/EFO_0004541	Hematological measurement	http://www.ebi.ac.uk/efo/EFO_0004503	http://www.ebi.ac.uk/efo/EFO_0004576, http://www.orpha.net/ORDO/Orphanet_232	Hematological measurement,Other disease	http://www.ebi.ac.uk/efo/EFO_0004503,http://www.ebi.ac.uk/efo/EFO_0000408
HbA1c measurement	longitudinal BMI measurement	75	5	1	0	1	0.000229372	0.000229351	0.0155328	1	0.0126582	0.025	0.0178828	rs1558902	http://www.ebi.ac.uk/efo/EFO_0004541	Hematological measurement	http://www.ebi.ac.uk/efo/EFO_0004503	http://www.ebi.ac.uk/efo/EFO_0005937	Body measurement	http://www.ebi.ac.uk/efo/EFO_0004324
HbA1c measurement	base metabolic rate measurement	75	5	0	1	1	0.000229372	0.000229351	0.0155328	1	0.0126582	0.025	0.0178828	rs1558902-rs1421085	http://www.ebi.ac.uk/efo/EFO_0004541	Hematological measurement	http://www.ebi.ac.uk/efo/EFO_0004503	http://www.ebi.ac.uk/efo/EFO_0007777	Other measurement	http://www.ebi.ac.uk/efo/EFO_0001444
HbA1c measurement	vascular endothelial growth factor receptor 3 measurement	75	5	0	1	1	0.000229372	0.000229351	0.0155328	1	0.0126582	0.025	0.0178828	rs579459-rs651007	http://www.ebi.ac.uk/efo/EFO_0004541	Hematological measurement	http://www.ebi.ac.uk/efo/EFO_0004503	http://www.ebi.ac.uk/efo/EFO_0008315	Other measurement	http://www.ebi.ac.uk/efo/EFO_0001444
HbA1c measurement	phosphatidylcholine ether measurement	75	5	0	1	1	0.000229372	0.000229351	0.0155328	1	0.0126582	0.025	0.0178828	rs28456-rs174594	http://www.ebi.ac.uk/efo/EFO_0004541	Hematological measurement	http://www.ebi.ac.uk/efo/EFO_0004503	http://www.ebi.ac.uk/efo/EFO_0010227	Lipid or lipoprotein measurement	http://www.ebi.ac.uk/efo/EFO_0004529
HbA1c measurement	type II diabetes mellitus, asthma	75	5	0	1	1	0.000229372	0.000229351	0.0155328	1	0.0126582	0.025	0.0178828	rs174584-rs174594	http://www.ebi.ac.uk/efo/EFO_0004541	Hematological measurement	http://www.ebi.ac.uk/efo/EFO_0004503	http://www.ebi.ac.uk/efo/EFO_0001360, http://www.ebi.ac.uk/efo/EFO_0000270	Metabolic disorder,Other disease	http://www.ebi.ac.uk/efo/EFO_0000589,http://www.ebi.ac.uk/efo/EFO_0000408
HbA1c measurement	e-selectin measurement	75	5	0	1	1	0.000229372	0.000229351	0.0155328	1	0.0126582	0.025	0.0178828	rs2519093-rs579459	http://www.ebi.ac.uk/efo/EFO_0004541	Hematological measurement	http://www.ebi.ac.uk/efo/EFO_0004503	http://www.ebi.ac.uk/efo/EFO_0004575	Inflammatory measurement	http://www.ebi.ac.uk/efo/EFO_0004872
HbA1c measurement	lysophosphatidylethanolamine measurement	75	5	0	1	1	0.000229372	0.000229351	0.0155328	1	0.0126582	0.025	0.0178828	rs28456-rs174594	http://www.ebi.ac.uk/efo/EFO_0004541	Hematological measurement	http://www.ebi.ac.uk/efo/EFO_0004503	http://www.ebi.ac.uk/efo/EFO_0010225	Lipid or lipoprotein measurement	http://www.ebi.ac.uk/efo/EFO_0004529
acute myeloid leukemia	breast carcinoma	2598	337	1	4	5	0.535523	0.000229409	0.0155364	1	0.00170648	0.00340716	0.00598677	rs666930-rs478093|rs2050209-rs2284378|rs4971059|rs7072776-rs7089656|rs71557345-rs10484435	http://www.ebi.ac.uk/efo/EFO_0000222	Cancer	http://www.ebi.ac.uk/efo/EFO_0000616	http://www.ebi.ac.uk/efo/EFO_0000305	Cancer	http://www.ebi.ac.uk/efo/EFO_0000616
colorectal cancer, colorectal adenoma	mean corpuscular volume	92	386	0	2	2	0.0217212	0.000229482	0.0155411	1	0.00420168	0.0083682	0.00839933	rs9924886-rs34117943|rs2853677-rs2735940	http://www.ebi.ac.uk/efo/EFO_0005842, http://www.ebi.ac.uk/efo/EFO_0005406	Cancer	http://www.ebi.ac.uk/efo/EFO_0000616	http://www.ebi.ac.uk/efo/EFO_0004526	Hematological measurement	http://www.ebi.ac.uk/efo/EFO_0004503
Diuretic use measurement	self reported educational attainment	102	1853	0	3	3	0.115607	0.000229518	0.0155429	1	0.00153689	0.00306905	0.00382947	rs557675-rs642803|rs77675579-rs72910057|rs7599224-rs1427298	http://www.ebi.ac.uk/efo/EFO_0009928	Other measurement	http://www.ebi.ac.uk/efo/EFO_0001444	http://www.ebi.ac.uk/efo/EFO_0004784	Other measurement	http://www.ebi.ac.uk/efo/EFO_0001444
basophil count	self reported educational attainment	102	1853	0	3	3	0.115607	0.000229518	0.0155429	1	0.00153689	0.00306905	0.00382947	rs4662382-rs16823866|rs67696533-rs6119267|rs62384625-rs12655443	http://www.ebi.ac.uk/efo/EFO_0005090	Inflammatory measurement	http://www.ebi.ac.uk/efo/EFO_0004872	http://www.ebi.ac.uk/efo/EFO_0004784	Other measurement	http://www.ebi.ac.uk/efo/EFO_0001444
schizophrenia	smoking status measurement, diastolic blood pressure	382	93	0	2	2	0.0217298	0.000229682	0.0155537	1	0.00422833	0.00842105	0.00845332	rs75970938-rs11191548|rs7823056-rs2945232	http://www.ebi.ac.uk/efo/EFO_0000692	Neurological disorder	http://www.ebi.ac.uk/efo/EFO_0000618	http://www.ebi.ac.uk/efo/EFO_0006527, http://www.ebi.ac.uk/efo/EFO_0006336	Other measurement	http://www.ebi.ac.uk/efo/EFO_0001444
age at menarche	smoking status measurement, systolic blood pressure	378	94	1	1	2	0.0217334	0.000229779	0.01556	1	0.00425532	0.00847458	0.008508	rs11642015|rs11605776-rs900145	http://www.ebi.ac.uk/efo/EFO_0004703	Other measurement	http://www.ebi.ac.uk/efo/EFO_0001444	http://www.ebi.ac.uk/efo/EFO_0006527, http://www.ebi.ac.uk/efo/EFO_0006335	Other measurement	http://www.ebi.ac.uk/efo/EFO_0001444
apolipoprotein B measurement	macula measurement	261	136	0	2	2	0.0217114	0.000229791	0.0155605	1	0.00506329	0.0100756	0.0101465	rs6475606-rs4645630|rs60856912-rs12449442	http://www.ebi.ac.uk/efo/EFO_0004615	Lipid or lipoprotein measurement	http://www.ebi.ac.uk/efo/EFO_0004732	http://www.ebi.ac.uk/efo/EFO_0008375	Other measurement	http://www.ebi.ac.uk/efo/EFO_0001444
Eczema, allergic rhinitis	refractive error measurement	153	232	0	2	2	0.0217114	0.000229867	0.0155654	1	0.00522193	0.0103896	0.0104687	rs55978930-rs12952581|rs1344674-rs13069734	http://purl.obolibrary.org/obo/HP_0000964, http://www.ebi.ac.uk/efo/EFO_0005854	Immune system disorder,Other trait	http://www.ebi.ac.uk/efo/EFO_0000001,http://www.ebi.ac.uk/efo/EFO_0000540	http://www.ebi.ac.uk/efo/EFO_0007814	Other measurement	http://www.ebi.ac.uk/efo/EFO_0001444
diabetes mellitus, urinary albumin to creatinine ratio	irritability measurement	8	47	0	1	1	0.000229983	0.000229961	0.0155654	1	0.0185185	0.0363636	0.0269781	rs1916977-rs17137004-rs10228350	http://www.ebi.ac.uk/efo/EFO_0000400, http://www.ebi.ac.uk/efo/EFO_0007778	Metabolic disorder,Other measurement	http://www.ebi.ac.uk/efo/EFO_0000589,http://www.ebi.ac.uk/efo/EFO_0001444	http://www.ebi.ac.uk/efo/EFO_0009594	Other measurement	http://www.ebi.ac.uk/efo/EFO_0001444
migraine without aura	mosquito bite reaction itch intensity measurement	8	47	0	1	1	0.000229983	0.000229961	0.0155654	1	0.0185185	0.0363636	0.0269781	rs11172113-rs324014	http://www.ebi.ac.uk/efo/EFO_0005296	Cardiovascular disease	http://www.ebi.ac.uk/efo/EFO_0000319	http://www.ebi.ac.uk/efo/EFO_0008377	Other measurement	http://www.ebi.ac.uk/efo/EFO_0001444
dental caries, dentures	tooth agenesis	47	8	1	0	1	0.000229983	0.000229961	0.0155654	1	0.0185185	0.0363636	0.0269781	rs121908120	http://www.ebi.ac.uk/efo/EFO_0003819, http://www.ebi.ac.uk/efo/EFO_0010078	Digestive system disorder,Other trait	http://www.ebi.ac.uk/efo/EFO_0000001,http://www.ebi.ac.uk/efo/EFO_0000405	http://www.ebi.ac.uk/efo/EFO_0005410	Digestive system disorder	http://www.ebi.ac.uk/efo/EFO_0000405
dental caries, dentures	emphysema pattern measurement	47	8	0	1	1	0.000229983	0.000229961	0.0155654	1	0.0185185	0.0363636	0.0269781	rs9788721-rs10851907	http://www.ebi.ac.uk/efo/EFO_0003819, http://www.ebi.ac.uk/efo/EFO_0010078	Digestive system disorder,Other trait	http://www.ebi.ac.uk/efo/EFO_0000001,http://www.ebi.ac.uk/efo/EFO_0000405	http://www.ebi.ac.uk/efo/EFO_0005850	Other measurement	http://www.ebi.ac.uk/efo/EFO_0001444
femoral neck bone mineral density	osteitis deformans	47	8	0	1	1	0.000229983	0.000229961	0.0155654	1	0.0185185	0.0363636	0.0269781	rs3018362-rs884205	http://www.ebi.ac.uk/efo/EFO_0007785	Other measurement	http://www.ebi.ac.uk/efo/EFO_0001444	http://www.ebi.ac.uk/efo/EFO_0004261	Other disease	http://www.ebi.ac.uk/efo/EFO_0000408
atrophic macular degeneration, age-related macular degeneration, wet macular degeneration	hair colour measurement, hair morphology measurement	47	8	0	1	1	0.000229983	0.000229961	0.0155654	1	0.0185185	0.0363636	0.0269781	rs6565597-rs9747347	http://www.ebi.ac.uk/efo/EFO_1001492, http://www.ebi.ac.uk/efo/EFO_0001365, http://www.ebi.ac.uk/efo/EFO_0004683	Neurological disorder	http://www.ebi.ac.uk/efo/EFO_0000618	http://www.ebi.ac.uk/efo/EFO_0007822, http://www.ebi.ac.uk/efo/EFO_0007821	Other measurement	http://www.ebi.ac.uk/efo/EFO_0001444
BMI-adjusted waist-hip ratio, physical activity measurement	PR segment	47	8	0	1	1	0.000229983	0.000229961	0.0155654	1	0.0185185	0.0363636	0.0269781	rs11897119-rs11678354	http://www.ebi.ac.uk/efo/EFO_0007788, http://www.ebi.ac.uk/efo/EFO_0008002	Body measurement,Other measurement	http://www.ebi.ac.uk/efo/EFO_0004324,http://www.ebi.ac.uk/efo/EFO_0001444	http://www.ebi.ac.uk/efo/EFO_0005095	Cardiovascular measurement	http://www.ebi.ac.uk/efo/EFO_0004298
BMI-adjusted waist-hip ratio, physical activity measurement	eosinophilic esophagitis	47	8	0	1	1	0.000229983	0.000229961	0.0155654	1	0.0185185	0.0363636	0.0269781	rs599707-rs2894254	http://www.ebi.ac.uk/efo/EFO_0007788, http://www.ebi.ac.uk/efo/EFO_0008002	Body measurement,Other measurement	http://www.ebi.ac.uk/efo/EFO_0004324,http://www.ebi.ac.uk/efo/EFO_0001444	http://www.ebi.ac.uk/efo/EFO_0004232	Digestive system disorder	http://www.ebi.ac.uk/efo/EFO_0000405
BMI-adjusted waist-hip ratio, physical activity measurement	autoimmune thyroid disease, type I diabetes mellitus	47	8	0	1	1	0.000229983	0.000229961	0.0155654	1	0.0185185	0.0363636	0.0269781	rs1270942-rs2894254	http://www.ebi.ac.uk/efo/EFO_0007788, http://www.ebi.ac.uk/efo/EFO_0008002	Body measurement,Other measurement	http://www.ebi.ac.uk/efo/EFO_0004324,http://www.ebi.ac.uk/efo/EFO_0001444	http://www.ebi.ac.uk/efo/EFO_0006812, http://www.ebi.ac.uk/efo/EFO_0001359	Metabolic disorder,Immune system disorder	http://www.ebi.ac.uk/efo/EFO_0000589,http://www.ebi.ac.uk/efo/EFO_0000540
alkaline phosphatase measurement	aortic stenosis	94	4	0	1	1	0.000229983	0.000229964	0.0155654	1	0.0103093	0.0204082	0.0142776	rs174547-rs174601	http://www.ebi.ac.uk/efo/EFO_0004533	Liver enzyme measurement	http://www.ebi.ac.uk/efo/EFO_0004582	http://www.ebi.ac.uk/efo/EFO_0000266	Cardiovascular disease	http://www.ebi.ac.uk/efo/EFO_0000319
alkaline phosphatase measurement	mannose-binding protein C measurement	94	4	0	1	1	0.000229983	0.000229964	0.0155654	1	0.0103093	0.0204082	0.0142776	rs687289-rs657152	http://www.ebi.ac.uk/efo/EFO_0004533	Liver enzyme measurement	http://www.ebi.ac.uk/efo/EFO_0004582	http://www.ebi.ac.uk/efo/EFO_0008224	Other measurement	http://www.ebi.ac.uk/efo/EFO_0001444
alkaline phosphatase measurement	sphingolipid measurement, blood metabolite measurement	94	4	0	1	1	0.000229983	0.000229964	0.0155654	1	0.0103093	0.0204082	0.0142776	rs174547-rs174601	http://www.ebi.ac.uk/efo/EFO_0004533	Liver enzyme measurement	http://www.ebi.ac.uk/efo/EFO_0004582	http://www.ebi.ac.uk/efo/EFO_0004622, http://www.ebi.ac.uk/efo/EFO_0005664	Other measurement,Lipid or lipoprotein measurement	http://www.ebi.ac.uk/efo/EFO_0004529,http://www.ebi.ac.uk/efo/EFO_0001444
alkaline phosphatase measurement	gamma-linolenic acid measurement	94	4	0	1	1	0.000229983	0.000229964	0.0155654	1	0.0103093	0.0204082	0.0142776	rs174546-rs174601	http://www.ebi.ac.uk/efo/EFO_0004533	Liver enzyme measurement	http://www.ebi.ac.uk/efo/EFO_0004582	http://www.ebi.ac.uk/efo/EFO_0007762	Lipid or lipoprotein measurement	http://www.ebi.ac.uk/efo/EFO_0004529
smoking status measurement, systolic blood pressure	urinary arsenic measurement	94	4	0	1	1	0.000229983	0.000229964	0.0155654	1	0.0103093	0.0204082	0.0142776	rs7098825-rs11191548	http://www.ebi.ac.uk/efo/EFO_0006527, http://www.ebi.ac.uk/efo/EFO_0006335	Other measurement	http://www.ebi.ac.uk/efo/EFO_0001444	http://www.ebi.ac.uk/efo/EFO_0004880	Other measurement	http://www.ebi.ac.uk/efo/EFO_0001444
alkaline phosphatase measurement	platelet aggregation	94	4	0	1	1	0.000229983	0.000229964	0.0155654	1	0.0103093	0.0204082	0.0142776	rs1935-rs2893923	http://www.ebi.ac.uk/efo/EFO_0004533	Liver enzyme measurement	http://www.ebi.ac.uk/efo/EFO_0004582	http://purl.obolibrary.org/obo/GO_0070527	Biological process	http://purl.obolibrary.org/obo/GO_0008150
smoking status measurement, systolic blood pressure	upper aerodigestive tract neoplasm	94	4	0	1	1	0.000229983	0.000229964	0.0155654	1	0.0103093	0.0204082	0.0142776	rs7974266-rs4767364	http://www.ebi.ac.uk/efo/EFO_0006527, http://www.ebi.ac.uk/efo/EFO_0006335	Other measurement	http://www.ebi.ac.uk/efo/EFO_0001444	http://www.ebi.ac.uk/efo/EFO_0004284	Cancer	http://www.ebi.ac.uk/efo/EFO_0000616
alkaline phosphatase measurement	thyroid function	94	4	0	1	1	0.000229983	0.000229964	0.0155654	1	0.0103093	0.0204082	0.0142776	rs3813582-rs17689159	http://www.ebi.ac.uk/efo/EFO_0004533	Liver enzyme measurement	http://www.ebi.ac.uk/efo/EFO_0004582	http://www.ebi.ac.uk/efo/EFO_0004296	Other trait	http://www.ebi.ac.uk/efo/EFO_0000001
alkaline phosphatase measurement	fasting blood glucose measurement, glucose tolerance test, fasting blood insulin measurement	94	4	0	1	1	0.000229983	0.000229964	0.0155654	1	0.0103093	0.0204082	0.0142776	rs780094-rs1260326	http://www.ebi.ac.uk/efo/EFO_0004533	Liver enzyme measurement	http://www.ebi.ac.uk/efo/EFO_0004582	http://www.ebi.ac.uk/efo/EFO_0004465, http://www.ebi.ac.uk/efo/EFO_0004307, http://www.ebi.ac.uk/efo/EFO_0004466	Other measurement	http://www.ebi.ac.uk/efo/EFO_0001444
extraversion	smoking status measurement, systolic blood pressure	4	94	0	1	1	0.000229983	0.000229964	0.0155654	1	0.0103093	0.0204082	0.0142776	rs2164273-rs2898290	http://www.ebi.ac.uk/efo/EFO_0004317	Biological process	http://purl.obolibrary.org/obo/GO_0008150	http://www.ebi.ac.uk/efo/EFO_0006527, http://www.ebi.ac.uk/efo/EFO_0006335	Other measurement	http://www.ebi.ac.uk/efo/EFO_0001444
energy intake	smoking status measurement, systolic blood pressure	4	94	0	1	1	0.000229983	0.000229964	0.0155654	1	0.0103093	0.0204082	0.0142776	rs11642015-rs1421085	http://www.ebi.ac.uk/efo/EFO_0003939	Biological process	http://purl.obolibrary.org/obo/GO_0008150	http://www.ebi.ac.uk/efo/EFO_0006527, http://www.ebi.ac.uk/efo/EFO_0006335	Other measurement	http://www.ebi.ac.uk/efo/EFO_0001444
latent autoimmune diabetes in adults, type II diabetes mellitus	smoking status measurement, systolic blood pressure	4	94	1	0	1	0.000229983	0.000229964	0.0155654	1	0.0103093	0.0204082	0.0142776	rs3184504	http://www.ebi.ac.uk/efo/EFO_0009706, http://www.ebi.ac.uk/efo/EFO_0001360	Metabolic disorder	http://www.ebi.ac.uk/efo/EFO_0000589	http://www.ebi.ac.uk/efo/EFO_0006527, http://www.ebi.ac.uk/efo/EFO_0006335	Other measurement	http://www.ebi.ac.uk/efo/EFO_0001444
small vessel stroke	smoking status measurement, systolic blood pressure	4	94	0	1	1	0.000229983	0.000229964	0.0155654	1	0.0103093	0.0204082	0.0142776	rs3184504-rs11065979	http://www.ebi.ac.uk/efo/EFO_1001504	Cardiovascular disease	http://www.ebi.ac.uk/efo/EFO_0000319	http://www.ebi.ac.uk/efo/EFO_0006527, http://www.ebi.ac.uk/efo/EFO_0006335	Other measurement	http://www.ebi.ac.uk/efo/EFO_0001444
glomerular filtration rate	mood instability measurement	481	74	0	2	2	0.0217714	0.000230052	0.0155711	1	0.00361664	0.00720721	0.00721567	rs11784052-rs7829975|rs61897431-rs2868996	http://www.ebi.ac.uk/efo/EFO_0005208	Other measurement	http://www.ebi.ac.uk/efo/EFO_0001444	http://www.ebi.ac.uk/efo/EFO_0008475	Other measurement	http://www.ebi.ac.uk/efo/EFO_0001444
mean corpuscular hemoglobin	osteoarthritis	918	39	0	2	2	0.0218986	0.000230171	0.0155788	1	0.00209424	0.00417973	0.00414532	rs62182810-rs12693982|rs144861591-rs115740542	http://www.ebi.ac.uk/efo/EFO_0004527	Hematological measurement	http://www.ebi.ac.uk/efo/EFO_0004503	http://www.ebi.ac.uk/efo/EFO_0002506	Other disease	http://www.ebi.ac.uk/efo/EFO_0000408
Nasal Cavity Polyp	gallstones	13	29	0	1	1	0.000230595	0.000230571	0.0156024	1	0.0243902	0.047619	0.0362194	rs174535-rs174567	http://www.ebi.ac.uk/efo/EFO_1000391	Other disease	http://www.ebi.ac.uk/efo/EFO_0000408	http://www.ebi.ac.uk/efo/EFO_0004210	Digestive system disorder	http://www.ebi.ac.uk/efo/EFO_0000405
T wave morphology measurement	heart rate response to recovery post exercise	13	29	0	1	1	0.000230595	0.000230571	0.0156024	1	0.0243902	0.047619	0.0362194	rs6795970-rs7428232	http://www.ebi.ac.uk/efo/EFO_0008398	Cardiovascular measurement	http://www.ebi.ac.uk/efo/EFO_0004298	http://www.ebi.ac.uk/efo/EFO_0009185	Cardiovascular measurement	http://www.ebi.ac.uk/efo/EFO_0004298
Antithrombotic agent use measurement	triglyceride measurement, high density lipoprotein cholesterol measurement	13	29	0	1	1	0.000230595	0.000230571	0.0156024	1	0.0243902	0.047619	0.0362194	rs10790162-rs964184	http://www.ebi.ac.uk/efo/EFO_0009925	Other measurement	http://www.ebi.ac.uk/efo/EFO_0001444	http://www.ebi.ac.uk/efo/EFO_0004530, http://www.ebi.ac.uk/efo/EFO_0004612	Lipid or lipoprotein measurement	http://www.ebi.ac.uk/efo/EFO_0004529,http://www.ebi.ac.uk/efo/EFO_0004732
Antimigraine preparation use measurement	age at onset, asthma	13	29	0	1	1	0.000230595	0.000230571	0.0156024	1	0.0243902	0.047619	0.0362194	rs3122929-rs11172113	http://www.ebi.ac.uk/efo/EFO_0009939	Other measurement	http://www.ebi.ac.uk/efo/EFO_0001444	http://www.ebi.ac.uk/efo/EFO_0004847, http://www.ebi.ac.uk/efo/EFO_0000270	Other measurement,Other disease	http://www.ebi.ac.uk/efo/EFO_0000408,http://www.ebi.ac.uk/efo/EFO_0001444
Antithrombotic agent use measurement	triglyceride measurement, very low density lipoprotein cholesterol measurement	13	29	0	1	1	0.000230595	0.000230571	0.0156024	1	0.0243902	0.047619	0.0362194	rs115849089-rs17482753	http://www.ebi.ac.uk/efo/EFO_0009925	Other measurement	http://www.ebi.ac.uk/efo/EFO_0001444	http://www.ebi.ac.uk/efo/EFO_0004530, http://www.ebi.ac.uk/efo/EFO_0008317	Lipid or lipoprotein measurement	http://www.ebi.ac.uk/efo/EFO_0004529
heart failure	systolic blood pressure, alcohol consumption measurement	13	29	0	1	1	0.000230595	0.000230571	0.0156024	1	0.0243902	0.047619	0.0362194	rs4766578-rs7310615	http://www.ebi.ac.uk/efo/EFO_0003144	Cardiovascular disease	http://www.ebi.ac.uk/efo/EFO_0000319	http://www.ebi.ac.uk/efo/EFO_0006335, http://www.ebi.ac.uk/efo/EFO_0007878	Other measurement	http://www.ebi.ac.uk/efo/EFO_0001444
Antithrombotic agent use measurement	gallstones	13	29	0	1	1	0.000230595	0.000230571	0.0156024	1	0.0243902	0.047619	0.0362194	rs4245791-rs4299376	http://www.ebi.ac.uk/efo/EFO_0009925	Other measurement	http://www.ebi.ac.uk/efo/EFO_0001444	http://www.ebi.ac.uk/efo/EFO_0004210	Digestive system disorder	http://www.ebi.ac.uk/efo/EFO_0000405
complement C4 measurement	glomerular filtration rate, diabetes mellitus	13	29	0	1	1	0.000230595	0.000230571	0.0156024	1	0.0243902	0.047619	0.0362194	rs2105903-rs2239805	http://www.ebi.ac.uk/efo/EFO_0004984	Other measurement	http://www.ebi.ac.uk/efo/EFO_0001444	http://www.ebi.ac.uk/efo/EFO_0005208, http://www.ebi.ac.uk/efo/EFO_0000400	Other measurement,Metabolic disorder	http://www.ebi.ac.uk/efo/EFO_0000589,http://www.ebi.ac.uk/efo/EFO_0001444
biliary liver cirrhosis	complement C4 measurement	29	13	0	1	1	0.000230595	0.000230571	0.0156024	1	0.0243902	0.047619	0.0362194	rs3135363-rs2239805	http://www.ebi.ac.uk/efo/EFO_0004267	Cancer	http://www.ebi.ac.uk/efo/EFO_0000616	http://www.ebi.ac.uk/efo/EFO_0004984	Other measurement	http://www.ebi.ac.uk/efo/EFO_0001444
MHC class I polypeptide-related sequence A measurement	Nasal Cavity Polyp	29	13	0	1	1	0.000230595	0.000230571	0.0156024	1	0.0243902	0.047619	0.0362194	rs28383314-rs674313	http://www.ebi.ac.uk/efo/EFO_0008233	Other measurement	http://www.ebi.ac.uk/efo/EFO_0001444	http://www.ebi.ac.uk/efo/EFO_1000391	Other disease	http://www.ebi.ac.uk/efo/EFO_0000408
cups of coffee per day measurement	renal system measurement, blood urea nitrogen measurement	29	13	1	0	1	0.000230595	0.000230571	0.0156024	1	0.0243902	0.047619	0.0362194	rs2074356	http://www.ebi.ac.uk/efo/EFO_0006782	Other measurement	http://www.ebi.ac.uk/efo/EFO_0001444	http://www.ebi.ac.uk/efo/EFO_0004742, http://www.ebi.ac.uk/efo/EFO_0004741	Other measurement	http://www.ebi.ac.uk/efo/EFO_0001444
gallstones	testosterone measurement	29	13	0	1	1	0.000230595	0.000230571	0.0156024	1	0.0243902	0.047619	0.0362194	rs10822184-rs1935	http://www.ebi.ac.uk/efo/EFO_0004210	Digestive system disorder	http://www.ebi.ac.uk/efo/EFO_0000405	http://www.ebi.ac.uk/efo/EFO_0004908	Other measurement	http://www.ebi.ac.uk/efo/EFO_0001444
FEV/FEC ratio	coffee consumption measurement	745	48	0	2	2	0.0218729	0.000230679	0.0156094	1	0.00252845	0.00504414	0.00501961	rs62104180-rs62107261|rs10865548-rs6752706	http://www.ebi.ac.uk/efo/EFO_0004713	Other measurement	http://www.ebi.ac.uk/efo/EFO_0001444	http://www.ebi.ac.uk/efo/EFO_0006781	Other measurement	http://www.ebi.ac.uk/efo/EFO_0001444
balding measurement	depressive symptom measurement	728	259	0	3	3	0.115329	0.00023118	0.0156176	1	0.00304878	0.00607903	0.00764211	rs17265513-rs6065325|rs613872-rs619466|rs7633673-rs13093352	http://www.ebi.ac.uk/efo/EFO_0007825	Other measurement	http://www.ebi.ac.uk/efo/EFO_0001444	http://www.ebi.ac.uk/efo/EFO_0007006	Other measurement	http://www.ebi.ac.uk/efo/EFO_0001444
Malignant epithelial tumor of ovary	central nervous system cancer, glioma	18	21	1	0	1	0.000231207	0.000231183	0.0156176	1	0.0263158	0.0512821	0.0392808	rs10069690	http://www.orpha.net/ORDO/Orphanet_398934	Cancer	http://www.ebi.ac.uk/efo/EFO_0000616	http://www.ebi.ac.uk/efo/EFO_0000326, http://www.ebi.ac.uk/efo/EFO_0005543	Cancer	http://www.ebi.ac.uk/efo/EFO_0000616
Malignant epithelial tumor of ovary	endometriosis	18	21	0	1	1	0.000231207	0.000231183	0.0156176	1	0.0263158	0.0512821	0.0392808	rs12037376-rs3820282	http://www.orpha.net/ORDO/Orphanet_398934	Cancer	http://www.ebi.ac.uk/efo/EFO_0000616	http://www.ebi.ac.uk/efo/EFO_0001065	Other disease	http://www.ebi.ac.uk/efo/EFO_0000408
Microalbuminuria	triglyceride measurement, C-reactive protein measurement	18	21	0	1	1	0.000231207	0.000231183	0.0156176	1	0.0263158	0.0512821	0.0392808	rs1260326-rs4665972	http://purl.obolibrary.org/obo/HP_0012594	Other trait	http://www.ebi.ac.uk/efo/EFO_0000001	http://www.ebi.ac.uk/efo/EFO_0004530, http://www.ebi.ac.uk/efo/EFO_0004458	Inflammatory measurement,Lipid or lipoprotein measurement	http://www.ebi.ac.uk/efo/EFO_0004529,http://www.ebi.ac.uk/efo/EFO_0004872
body weights and measures	joint hypermobility measurement	27	14	1	0	1	0.000231207	0.000231183	0.0156176	1	0.025	0.0487805	0.0371899	rs143384	http://www.ebi.ac.uk/efo/EFO_0004324	Other measurement	http://www.ebi.ac.uk/efo/EFO_0001444	http://www.ebi.ac.uk/efo/EFO_0007905	Other measurement	http://www.ebi.ac.uk/efo/EFO_0001444
serum IgM measurement	susceptibility to shingles measurement	14	27	0	1	1	0.000231207	0.000231183	0.0156176	1	0.025	0.0487805	0.0371899	rs2523815-rs1611637	http://www.ebi.ac.uk/efo/EFO_0004993	Other measurement	http://www.ebi.ac.uk/efo/EFO_0001444	http://www.ebi.ac.uk/efo/EFO_0008401	Other measurement	http://www.ebi.ac.uk/efo/EFO_0001444
obese body mass index status	osteoarthritis, hip, osteoarthritis, knee	14	27	1	0	1	0.000231207	0.000231183	0.0156176	1	0.025	0.0487805	0.0371899	rs9930333	http://www.ebi.ac.uk/efo/EFO_0007041	Body measurement	http://www.ebi.ac.uk/efo/EFO_0004324	http://www.ebi.ac.uk/efo/EFO_1000786, http://www.ebi.ac.uk/efo/EFO_0004616	Other disease	http://www.ebi.ac.uk/efo/EFO_0000408
lung carcinoma	neuromyelitis optica	54	7	0	1	1	0.000231207	0.000231184	0.0156176	1	0.0166667	0.0327869	0.0240989	rs1150757-rs501942	http://www.ebi.ac.uk/efo/EFO_0001071	Cancer	http://www.ebi.ac.uk/efo/EFO_0000616	http://www.ebi.ac.uk/efo/EFO_0004256	Immune system disorder	http://www.ebi.ac.uk/efo/EFO_0000540
creatine kinase measurement	protein measurement	54	7	0	1	1	0.000231207	0.000231184	0.0156176	1	0.0166667	0.0327869	0.0240989	rs644234-rs491626	http://www.ebi.ac.uk/efo/EFO_0004534	Cardiovascular measurement	http://www.ebi.ac.uk/efo/EFO_0004298	http://www.ebi.ac.uk/efo/EFO_0004747	Other measurement	http://www.ebi.ac.uk/efo/EFO_0001444
smoking behavior, BMI-adjusted waist circumference	velocity of sound measurement	54	7	0	1	1	0.000231207	0.000231184	0.0156176	1	0.0166667	0.0327869	0.0240989	rs7741021-rs2745353	http://www.ebi.ac.uk/efo/EFO_0004318, http://www.ebi.ac.uk/efo/EFO_0007789	Biological process,Body measurement	http://purl.obolibrary.org/obo/GO_0008150,http://www.ebi.ac.uk/efo/EFO_0004324	http://www.ebi.ac.uk/efo/EFO_0005654	Other measurement	http://www.ebi.ac.uk/efo/EFO_0001444
hepatocellular carcinoma	lung carcinoma	7	54	0	1	1	0.000231207	0.000231184	0.0156176	1	0.0166667	0.0327869	0.0240989	rs9272105-rs2395185	http://www.ebi.ac.uk/efo/EFO_0000182	Cancer	http://www.ebi.ac.uk/efo/EFO_0000616	http://www.ebi.ac.uk/efo/EFO_0001071	Cancer	http://www.ebi.ac.uk/efo/EFO_0000616
AQP4-IgG-positive neuromyelitis optica	lung carcinoma	7	54	0	1	1	0.000231207	0.000231184	0.0156176	1	0.0166667	0.0327869	0.0240989	rs1150757-rs501942	http://www.ebi.ac.uk/efo/EFO_0009584	Immune system disorder	http://www.ebi.ac.uk/efo/EFO_0000540	http://www.ebi.ac.uk/efo/EFO_0001071	Cancer	http://www.ebi.ac.uk/efo/EFO_0000616
sodium measurement	subcutaneous adipose tissue measurement	63	6	0	1	1	0.000231207	0.000231185	0.0156176	1	0.0147059	0.0289855	0.0210562	rs11642015-rs7185735	http://www.ebi.ac.uk/efo/EFO_0009282	Other measurement	http://www.ebi.ac.uk/efo/EFO_0001444	http://www.ebi.ac.uk/efo/EFO_0004766	Other measurement	http://www.ebi.ac.uk/efo/EFO_0001444
omega-6 polyunsaturated fatty acid measurement	sodium measurement	6	63	0	1	1	0.000231207	0.000231185	0.0156176	1	0.0147059	0.0289855	0.0210562	rs10740118-rs7924036	http://www.ebi.ac.uk/efo/EFO_0005680	Lipid or lipoprotein measurement	http://www.ebi.ac.uk/efo/EFO_0004529	http://www.ebi.ac.uk/efo/EFO_0009282	Other measurement	http://www.ebi.ac.uk/efo/EFO_0001444
glucose-dependent insulinotropic peptide measurement, glucose tolerance test	sodium measurement	6	63	0	1	1	0.000231207	0.000231185	0.0156176	1	0.0147059	0.0289855	0.0210562	rs1800437-rs34783010	http://www.ebi.ac.uk/efo/EFO_0008464, http://www.ebi.ac.uk/efo/EFO_0004307	Other measurement	http://www.ebi.ac.uk/efo/EFO_0001444	http://www.ebi.ac.uk/efo/EFO_0009282	Other measurement	http://www.ebi.ac.uk/efo/EFO_0001444
breakfast skipping measurement	sodium measurement	6	63	0	1	1	0.000231207	0.000231185	0.0156176	1	0.0147059	0.0289855	0.0210562	rs2472297-rs35107470	http://www.ebi.ac.uk/efo/EFO_0010129	Other measurement	http://www.ebi.ac.uk/efo/EFO_0001444	http://www.ebi.ac.uk/efo/EFO_0009282	Other measurement	http://www.ebi.ac.uk/efo/EFO_0001444
