## Supplementary material for "An atlas connecting shared genetic architecture of human diseases and molecular phenotypes provides insight into COVID-19 susceptibility": TableS1_iCPAGdb_NHGRI (part 26 of 41)

### Sheet: Table_S1_cpag_output_NHGRI_pcut (continued)
Trait1	Trait2	N1_pcut	N2_pcut	Nshare_direct	Nshare_LDpairComb	Nshare_all	N_expected	P_fisher	Padj_FDR	Padj_Bonferroni	Jaccard	Sorensen	ChaoSorensen	SNPshare_all	Trait1_EFO	Trait1_ParentTerm	Trait1_ParentEFO	Trait2_EFO	Trait2_ParentTerm	Trait2_ParentEFO
glucose tolerance test	serum gamma-glutamyl transferase measurement	6	63	1	0	1	0.000231207	0.000231185	0.0156176	1	0.0147059	0.0289855	0.0210562	rs1260326	http://www.ebi.ac.uk/efo/EFO_0004307	Other measurement	http://www.ebi.ac.uk/efo/EFO_0001444	http://www.ebi.ac.uk/efo/EFO_0004532	Liver enzyme measurement	http://www.ebi.ac.uk/efo/EFO_0004582
docosapentaenoic acid measurement	sodium measurement	6	63	0	1	1	0.000231207	0.000231185	0.0156176	1	0.0147059	0.0289855	0.0210562	rs780094-rs1260326	http://www.ebi.ac.uk/efo/EFO_0006809	Lipid or lipoprotein measurement	http://www.ebi.ac.uk/efo/EFO_0004529	http://www.ebi.ac.uk/efo/EFO_0009282	Other measurement	http://www.ebi.ac.uk/efo/EFO_0001444
docosapentaenoic acid measurement	serum gamma-glutamyl transferase measurement	6	63	0	1	1	0.000231207	0.000231185	0.0156176	1	0.0147059	0.0289855	0.0210562	rs780094-rs1260326	http://www.ebi.ac.uk/efo/EFO_0006809	Lipid or lipoprotein measurement	http://www.ebi.ac.uk/efo/EFO_0004529	http://www.ebi.ac.uk/efo/EFO_0004532	Liver enzyme measurement	http://www.ebi.ac.uk/efo/EFO_0004582
oral cavity cancer	sodium measurement	6	63	1	0	1	0.000231207	0.000231185	0.0156176	1	0.0147059	0.0289855	0.0210562	rs1229984	http://www.ebi.ac.uk/efo/EFO_0005570	Cancer	http://www.ebi.ac.uk/efo/EFO_0000616	http://www.ebi.ac.uk/efo/EFO_0009282	Other measurement	http://www.ebi.ac.uk/efo/EFO_0001444
cerebral amyloid deposition measurement	serum metabolite measurement	3	126	0	1	1	0.000231207	0.000231189	0.0156176	1	0.0078125	0.0155039	0.0104706	rs769449-rs429358	http://www.ebi.ac.uk/efo/EFO_0007707	Other measurement	http://www.ebi.ac.uk/efo/EFO_0001444	http://www.ebi.ac.uk/efo/EFO_0005653	Other measurement	http://www.ebi.ac.uk/efo/EFO_0001444
alcoholic liver cirrhosis	uric acid measurement	3	126	0	1	1	0.000231207	0.000231189	0.0156176	1	0.0078125	0.0155039	0.0104706	rs2281293-rs738409	http://www.ebi.ac.uk/efo/EFO_1000802	Cancer	http://www.ebi.ac.uk/efo/EFO_0000616	http://www.ebi.ac.uk/efo/EFO_0004761	Cardiovascular measurement	http://www.ebi.ac.uk/efo/EFO_0004298
alcoholic liver cirrhosis	serum metabolite measurement	3	126	0	1	1	0.000231207	0.000231189	0.0156176	1	0.0078125	0.0155039	0.0104706	rs10500212-rs10401969	http://www.ebi.ac.uk/efo/EFO_1000802	Cancer	http://www.ebi.ac.uk/efo/EFO_0000616	http://www.ebi.ac.uk/efo/EFO_0005653	Other measurement	http://www.ebi.ac.uk/efo/EFO_0001444
macular telangiectasia type 2	serum metabolite measurement	3	126	0	1	1	0.000231207	0.000231189	0.0156176	1	0.0078125	0.0155039	0.0104706	rs715-rs4673546	http://www.ebi.ac.uk/efo/EFO_1002009	Neurological disorder	http://www.ebi.ac.uk/efo/EFO_0000618	http://www.ebi.ac.uk/efo/EFO_0005653	Other measurement	http://www.ebi.ac.uk/efo/EFO_0001444
phosphatidylethanolamine ether measurement	serum metabolite measurement	3	126	0	1	1	0.000231207	0.000231189	0.0156176	1	0.0078125	0.0155039	0.0104706	rs174549-rs174546	http://www.ebi.ac.uk/efo/EFO_0010229	Lipid or lipoprotein measurement	http://www.ebi.ac.uk/efo/EFO_0004529	http://www.ebi.ac.uk/efo/EFO_0005653	Other measurement	http://www.ebi.ac.uk/efo/EFO_0001444
leptin measurement	serum metabolite measurement	3	126	0	1	1	0.000231207	0.000231189	0.0156176	1	0.0078125	0.0155039	0.0104706	rs780093-rs780094	http://www.ebi.ac.uk/efo/EFO_0005000	Other measurement	http://www.ebi.ac.uk/efo/EFO_0001444	http://www.ebi.ac.uk/efo/EFO_0005653	Other measurement	http://www.ebi.ac.uk/efo/EFO_0001444
L-arginine measurement	serum metabolite measurement	3	126	0	1	1	0.000231207	0.000231189	0.0156176	1	0.0078125	0.0155039	0.0104706	rs71640036-rs3733402	http://www.ebi.ac.uk/efo/EFO_0006524	Other measurement	http://www.ebi.ac.uk/efo/EFO_0001444	http://www.ebi.ac.uk/efo/EFO_0005653	Other measurement	http://www.ebi.ac.uk/efo/EFO_0001444
laryngeal squamous cell carcinoma	serum metabolite measurement	3	126	0	1	1	0.000231207	0.000231189	0.0156176	1	0.0078125	0.0155039	0.0104706	rs174549-rs174546	http://www.ebi.ac.uk/efo/EFO_0006352	Cancer	http://www.ebi.ac.uk/efo/EFO_0000616	http://www.ebi.ac.uk/efo/EFO_0005653	Other measurement	http://www.ebi.ac.uk/efo/EFO_0001444
Insulinogenic index measurement	serum metabolite measurement	3	126	0	1	1	0.000231207	0.000231189	0.0156176	1	0.0078125	0.0155039	0.0104706	rs7979473-rs2650000	http://www.ebi.ac.uk/efo/EFO_0009961	Other measurement	http://www.ebi.ac.uk/efo/EFO_0001444	http://www.ebi.ac.uk/efo/EFO_0005653	Other measurement	http://www.ebi.ac.uk/efo/EFO_0001444
leptin measurement	uric acid measurement	3	126	0	1	1	0.000231207	0.000231189	0.0156176	1	0.0078125	0.0155039	0.0104706	rs780093-rs1260326	http://www.ebi.ac.uk/efo/EFO_0005000	Other measurement	http://www.ebi.ac.uk/efo/EFO_0001444	http://www.ebi.ac.uk/efo/EFO_0004761	Cardiovascular measurement	http://www.ebi.ac.uk/efo/EFO_0004298
fatty acid measurement, oleic acid measurement	serum metabolite measurement	3	126	0	1	1	0.000231207	0.000231189	0.0156176	1	0.0078125	0.0155039	0.0104706	rs174546-rs174535	http://www.ebi.ac.uk/efo/EFO_0005110, http://www.ebi.ac.uk/efo/EFO_0006810	Lipid or lipoprotein measurement	http://www.ebi.ac.uk/efo/EFO_0004529	http://www.ebi.ac.uk/efo/EFO_0005653	Other measurement	http://www.ebi.ac.uk/efo/EFO_0001444
serum alanine aminotransferase measurement, response to combination chemotherapy, acute lymphoblastic leukemia	uric acid measurement	3	126	0	1	1	0.000231207	0.000231189	0.0156176	1	0.0078125	0.0155039	0.0104706	rs2281293-rs738409	http://www.ebi.ac.uk/efo/EFO_0004735, http://www.ebi.ac.uk/efo/EFO_0007965, http://www.ebi.ac.uk/efo/EFO_0000220	Liver enzyme measurement,Cancer,Response to drug	http://www.ebi.ac.uk/efo/EFO_0004582,http://purl.obolibrary.org/obo/GO_0042493,http://www.ebi.ac.uk/efo/EFO_0000616	http://www.ebi.ac.uk/efo/EFO_0004761	Cardiovascular measurement	http://www.ebi.ac.uk/efo/EFO_0004298
angiopoietin-1 receptor measurement	cup-to-disc ratio measurement	3	126	0	1	1	0.000231207	0.000231189	0.0156176	1	0.0078125	0.0155039	0.0104706	rs8176662-rs8176741	http://www.ebi.ac.uk/efo/EFO_0010600	Cardiovascular measurement	http://www.ebi.ac.uk/efo/EFO_0004298	http://www.ebi.ac.uk/efo/EFO_0006939	Other measurement	http://www.ebi.ac.uk/efo/EFO_0001444
serum amyloid A-1 protein measurement	serum metabolite measurement	3	126	0	1	1	0.000231207	0.000231189	0.0156176	1	0.0078125	0.0155039	0.0104706	rs2403254-rs4150579	http://www.ebi.ac.uk/efo/EFO_0008282	Other measurement	http://www.ebi.ac.uk/efo/EFO_0001444	http://www.ebi.ac.uk/efo/EFO_0005653	Other measurement	http://www.ebi.ac.uk/efo/EFO_0001444
response to antineoplastic agent	serum metabolite measurement	3	126	0	1	1	0.000231207	0.000231189	0.0156176	1	0.0078125	0.0155039	0.0104706	rs11045879-rs4149056	http://purl.obolibrary.org/obo/GO_0097327	Response to drug	http://purl.obolibrary.org/obo/GO_0042493	http://www.ebi.ac.uk/efo/EFO_0005653	Other measurement	http://www.ebi.ac.uk/efo/EFO_0001444
arachidonic acid measurement	serum metabolite measurement	3	126	0	1	1	0.000231207	0.000231189	0.0156176	1	0.0078125	0.0155039	0.0104706	rs174546-rs174577	http://www.ebi.ac.uk/efo/EFO_0006808	Lipid or lipoprotein measurement	http://www.ebi.ac.uk/efo/EFO_0004529	http://www.ebi.ac.uk/efo/EFO_0005653	Other measurement	http://www.ebi.ac.uk/efo/EFO_0001444
Alzheimer's disease, p-tau measurement	serum metabolite measurement	3	126	1	0	1	0.000231207	0.000231189	0.0156176	1	0.0078125	0.0155039	0.0104706	rs769449	http://www.ebi.ac.uk/efo/EFO_0000249, http://www.ebi.ac.uk/efo/EFO_0004763	Neurological disorder,Other measurement	http://www.ebi.ac.uk/efo/EFO_0000618,http://www.ebi.ac.uk/efo/EFO_0001444	http://www.ebi.ac.uk/efo/EFO_0005653	Other measurement	http://www.ebi.ac.uk/efo/EFO_0001444
Alzheimer's disease, t-tau measurement	serum metabolite measurement	3	126	1	0	1	0.000231207	0.000231189	0.0156176	1	0.0078125	0.0155039	0.0104706	rs769449	http://www.ebi.ac.uk/efo/EFO_0000249, http://www.ebi.ac.uk/efo/EFO_0004760	Neurological disorder,Other measurement	http://www.ebi.ac.uk/efo/EFO_0000618,http://www.ebi.ac.uk/efo/EFO_0001444	http://www.ebi.ac.uk/efo/EFO_0005653	Other measurement	http://www.ebi.ac.uk/efo/EFO_0001444
CD109 antigen measurement	serum metabolite measurement	3	126	1	0	1	0.000231207	0.000231189	0.0156176	1	0.0078125	0.0155039	0.0104706	rs651007	http://www.ebi.ac.uk/efo/EFO_0008076	Other measurement	http://www.ebi.ac.uk/efo/EFO_0001444	http://www.ebi.ac.uk/efo/EFO_0005653	Other measurement	http://www.ebi.ac.uk/efo/EFO_0001444
cholesteryl ester 16:0 measurement	serum metabolite measurement	3	126	0	1	1	0.000231207	0.000231189	0.0156176	1	0.0078125	0.0155039	0.0104706	rs174546-rs174548	http://www.ebi.ac.uk/efo/EFO_0010341	Lipid or lipoprotein measurement	http://www.ebi.ac.uk/efo/EFO_0004529	http://www.ebi.ac.uk/efo/EFO_0005653	Other measurement	http://www.ebi.ac.uk/efo/EFO_0001444
platelet endothelial cell adhesion molecule measurement	serum metabolite measurement	3	126	0	1	1	0.000231207	0.000231189	0.0156176	1	0.0078125	0.0155039	0.0104706	rs635634-rs651007	http://www.ebi.ac.uk/efo/EFO_0010598	Other measurement	http://www.ebi.ac.uk/efo/EFO_0001444	http://www.ebi.ac.uk/efo/EFO_0005653	Other measurement	http://www.ebi.ac.uk/efo/EFO_0001444
cadherin-5 measurement	cup-to-disc ratio measurement	3	126	0	1	1	0.000231207	0.000231189	0.0156176	1	0.0078125	0.0155039	0.0104706	rs8176662-rs8176749	http://www.ebi.ac.uk/efo/EFO_0008060	Other measurement	http://www.ebi.ac.uk/efo/EFO_0001444	http://www.ebi.ac.uk/efo/EFO_0006939	Other measurement	http://www.ebi.ac.uk/efo/EFO_0001444
adhesion molecule measurement, soluble P-selectin measurement	serum metabolite measurement	3	126	0	1	1	0.000231207	0.000231189	0.0156176	1	0.0078125	0.0155039	0.0104706	rs579459-rs651007	http://www.ebi.ac.uk/efo/EFO_0004522, http://www.ebi.ac.uk/efo/EFO_0004519	Other measurement,Cardiovascular measurement	http://www.ebi.ac.uk/efo/EFO_0004298,http://www.ebi.ac.uk/efo/EFO_0001444	http://www.ebi.ac.uk/efo/EFO_0005653	Other measurement	http://www.ebi.ac.uk/efo/EFO_0001444
cognitive decline measurement, disease progression measurement, Cognitive impairment	uric acid measurement	3	126	0	1	1	0.000231207	0.000231189	0.0156176	1	0.0078125	0.0155039	0.0104706	rs11637611-rs2957742	http://www.ebi.ac.uk/efo/EFO_0007710, http://www.ebi.ac.uk/efo/EFO_0008336, http://purl.obolibrary.org/obo/HP_0100543	Other measurement,Other trait	http://www.ebi.ac.uk/efo/EFO_0000001,http://www.ebi.ac.uk/efo/EFO_0001444	http://www.ebi.ac.uk/efo/EFO_0004761	Cardiovascular measurement	http://www.ebi.ac.uk/efo/EFO_0004298
CD109 antigen measurement	cup-to-disc ratio measurement	3	126	0	1	1	0.000231207	0.000231189	0.0156176	1	0.0078125	0.0155039	0.0104706	rs8176662-rs8176749	http://www.ebi.ac.uk/efo/EFO_0008076	Other measurement	http://www.ebi.ac.uk/efo/EFO_0001444	http://www.ebi.ac.uk/efo/EFO_0006939	Other measurement	http://www.ebi.ac.uk/efo/EFO_0001444
C-peptide measurement	uric acid measurement	3	126	1	0	1	0.000231207	0.000231189	0.0156176	1	0.0078125	0.0155039	0.0104706	rs1260326	http://www.ebi.ac.uk/efo/EFO_0005187	Other measurement	http://www.ebi.ac.uk/efo/EFO_0001444	http://www.ebi.ac.uk/efo/EFO_0004761	Cardiovascular measurement	http://www.ebi.ac.uk/efo/EFO_0004298
cadherin-5 measurement	serum metabolite measurement	3	126	1	0	1	0.000231207	0.000231189	0.0156176	1	0.0078125	0.0155039	0.0104706	rs651007	http://www.ebi.ac.uk/efo/EFO_0008060	Other measurement	http://www.ebi.ac.uk/efo/EFO_0001444	http://www.ebi.ac.uk/efo/EFO_0005653	Other measurement	http://www.ebi.ac.uk/efo/EFO_0001444
response to alcohol	uric acid measurement	3	126	1	0	1	0.000231207	0.000231189	0.0156176	1	0.0078125	0.0155039	0.0104706	rs671	http://www.ebi.ac.uk/efo/EFO_0005526	Biological process	http://purl.obolibrary.org/obo/GO_0008150	http://www.ebi.ac.uk/efo/EFO_0004761	Cardiovascular measurement	http://www.ebi.ac.uk/efo/EFO_0004298
cup-to-disc ratio measurement	tyrosine-protein kinase receptor Tie-1, soluble measurement	126	3	0	1	1	0.000231207	0.000231189	0.0156176	1	0.0078125	0.0155039	0.0104706	rs8176662-rs8176749	http://www.ebi.ac.uk/efo/EFO_0006939	Other measurement	http://www.ebi.ac.uk/efo/EFO_0001444	http://www.ebi.ac.uk/efo/EFO_0008312	Other measurement	http://www.ebi.ac.uk/efo/EFO_0001444
cup-to-disc ratio measurement	macular telangiectasia type 2	126	3	0	1	1	0.000231207	0.000231189	0.0156176	1	0.0078125	0.0155039	0.0104706	rs115456027-rs73173548	http://www.ebi.ac.uk/efo/EFO_0006939	Other measurement	http://www.ebi.ac.uk/efo/EFO_0001444	http://www.ebi.ac.uk/efo/EFO_1002009	Neurological disorder	http://www.ebi.ac.uk/efo/EFO_0000618
serum metabolite measurement	soluble transferrin receptor measurement, iron biomarker measurement	126	3	0	1	1	0.000231207	0.000231189	0.0156176	1	0.0078125	0.0155039	0.0104706	rs2070665-rs236918	http://www.ebi.ac.uk/efo/EFO_0005653	Other measurement	http://www.ebi.ac.uk/efo/EFO_0001444	http://www.ebi.ac.uk/efo/EFO_0004460, http://www.ebi.ac.uk/efo/EFO_0004461	Other measurement	http://www.ebi.ac.uk/efo/EFO_0001444
serum metabolite measurement	vitamin E measurement	126	3	0	1	1	0.000231207	0.000231189	0.0156176	1	0.0078125	0.0155039	0.0104706	rs964184-rs651821	http://www.ebi.ac.uk/efo/EFO_0005653	Other measurement	http://www.ebi.ac.uk/efo/EFO_0001444	http://www.ebi.ac.uk/efo/EFO_0004867	Other measurement	http://www.ebi.ac.uk/efo/EFO_0001444
uric acid measurement	xaa‚Äêpro aminopeptidase 2 measurement	126	3	0	1	1	0.000231207	0.000231189	0.0156176	1	0.0078125	0.0155039	0.0104706	rs73575095-rs11150189	http://www.ebi.ac.uk/efo/EFO_0004761	Cardiovascular measurement	http://www.ebi.ac.uk/efo/EFO_0004298	http://www.ebi.ac.uk/efo/EFO_0010625	Other measurement	http://www.ebi.ac.uk/efo/EFO_0001444
serum metabolite measurement	toll-like receptor 4:Lymphocyte antigen 96 complex measurement	126	3	1	0	1	0.000231207	0.000231189	0.0156176	1	0.0078125	0.0155039	0.0104706	rs651007	http://www.ebi.ac.uk/efo/EFO_0005653	Other measurement	http://www.ebi.ac.uk/efo/EFO_0001444	http://www.ebi.ac.uk/efo/EFO_0008301	Other measurement	http://www.ebi.ac.uk/efo/EFO_0001444
serum metabolite measurement	vascular endothelial growth factor receptor 2 measurement	126	3	1	0	1	0.000231207	0.000231189	0.0156176	1	0.0078125	0.0155039	0.0104706	rs651007	http://www.ebi.ac.uk/efo/EFO_0005653	Other measurement	http://www.ebi.ac.uk/efo/EFO_0001444	http://www.ebi.ac.uk/efo/EFO_0008314	Other measurement	http://www.ebi.ac.uk/efo/EFO_0001444
serum metabolite measurement	tacrolimus measurement, kidney transplant	126	3	0	1	1	0.000231207	0.000231189	0.0156176	1	0.0078125	0.0155039	0.0104706	rs776746-rs10242455	http://www.ebi.ac.uk/efo/EFO_0005653	Other measurement	http://www.ebi.ac.uk/efo/EFO_0001444	http://www.ebi.ac.uk/efo/EFO_0008458, http://www.ebi.ac.uk/efo/EFO_0010134	Other measurement,Other trait	http://www.ebi.ac.uk/efo/EFO_0000001,http://www.ebi.ac.uk/efo/EFO_0001444
cup-to-disc ratio measurement	interleukin 27 receptor subunit alpha measurement	126	3	0	1	1	0.000231207	0.000231189	0.0156176	1	0.0078125	0.0155039	0.0104706	rs8176662-rs8176749	http://www.ebi.ac.uk/efo/EFO_0006939	Other measurement	http://www.ebi.ac.uk/efo/EFO_0001444	http://www.ebi.ac.uk/efo/EFO_0008183	Other measurement	http://www.ebi.ac.uk/efo/EFO_0001444
Eczema	tissue factor measurement	189	2	1	0	1	0.000231207	0.000231194	0.0156176	1	0.00526316	0.0104712	0.00659911	rs495828	http://purl.obolibrary.org/obo/HP_0000964	Other trait	http://www.ebi.ac.uk/efo/EFO_0000001	http://www.ebi.ac.uk/efo/EFO_0010623	Other measurement	http://www.ebi.ac.uk/efo/EFO_0001444
Eczema	left ventricular structural measurement	189	2	0	1	1	0.000231207	0.000231194	0.0156176	1	0.00526316	0.0104712	0.00659911	rs653178-rs10774625	http://purl.obolibrary.org/obo/HP_0000964	Other trait	http://www.ebi.ac.uk/efo/EFO_0000001	http://www.ebi.ac.uk/efo/EFO_0008205	Cardiovascular measurement	http://www.ebi.ac.uk/efo/EFO_0004298
Eczema	Myasthenia gravis	189	2	0	1	1	0.000231207	0.000231194	0.0156176	1	0.00526316	0.0104712	0.00659911	rs8086340-rs4263037	http://purl.obolibrary.org/obo/HP_0000964	Other trait	http://www.ebi.ac.uk/efo/EFO_0000001	http://www.ebi.ac.uk/efo/EFO_0004991	Neurological disorder	http://www.ebi.ac.uk/efo/EFO_0000618
Eczema	insulin receptor measurement	189	2	0	1	1	0.000231207	0.000231194	0.0156176	1	0.00526316	0.0104712	0.00659911	rs651007-rs495828	http://purl.obolibrary.org/obo/HP_0000964	Other trait	http://www.ebi.ac.uk/efo/EFO_0000001	http://www.ebi.ac.uk/efo/EFO_0008160	Other measurement	http://www.ebi.ac.uk/efo/EFO_0001444
Eczema	anti-Helicobacter pylori serum IgG measurement	189	2	0	1	1	0.000231207	0.000231194	0.0156176	1	0.00526316	0.0104712	0.00659911	rs5743618-rs10004195	http://purl.obolibrary.org/obo/HP_0000964	Other trait	http://www.ebi.ac.uk/efo/EFO_0000001	http://www.ebi.ac.uk/efo/EFO_0005247	Other measurement	http://www.ebi.ac.uk/efo/EFO_0001444
Eczema	angiotensin converting enzyme activity measurement	189	2	1	0	1	0.000231207	0.000231194	0.0156176	1	0.00526316	0.0104712	0.00659911	rs495828	http://purl.obolibrary.org/obo/HP_0000964	Other trait	http://www.ebi.ac.uk/efo/EFO_0000001	http://www.ebi.ac.uk/efo/EFO_0004463	Other measurement	http://www.ebi.ac.uk/efo/EFO_0001444
Eczema	chronic rhinosinusitis	189	2	0	1	1	0.000231207	0.000231194	0.0156176	1	0.00526316	0.0104712	0.00659911	rs71368508-rs34210653	http://purl.obolibrary.org/obo/HP_0000964	Other trait	http://www.ebi.ac.uk/efo/EFO_0000001	http://www.ebi.ac.uk/efo/EFO_1000024	Other disease	http://www.ebi.ac.uk/efo/EFO_0000408
Eczema	colorectal cancer, endometrial neoplasm	189	2	0	1	1	0.000231207	0.000231194	0.0156176	1	0.00526316	0.0104712	0.00659911	rs3184504-rs653178	http://purl.obolibrary.org/obo/HP_0000964	Other trait	http://www.ebi.ac.uk/efo/EFO_0000001	http://www.ebi.ac.uk/efo/EFO_0005842, http://www.ebi.ac.uk/efo/EFO_0004230	Cancer	http://www.ebi.ac.uk/efo/EFO_0000616
Eczema	intercellular adhesion molecule 5 measurement	189	2	0	1	1	0.000231207	0.000231194	0.0156176	1	0.00526316	0.0104712	0.00659911	rs2569702-rs5498	http://purl.obolibrary.org/obo/HP_0000964	Other trait	http://www.ebi.ac.uk/efo/EFO_0000001	http://www.ebi.ac.uk/efo/EFO_0008164	Other measurement	http://www.ebi.ac.uk/efo/EFO_0001444
Eczema	RR interval, response to tetracyclic antidepressant, response to tricyclic antidepressant	189	2	0	1	1	0.000231207	0.000231194	0.0156176	1	0.00526316	0.0104712	0.00659911	rs9830388-rs11916411	http://purl.obolibrary.org/obo/HP_0000964	Other trait	http://www.ebi.ac.uk/efo/EFO_0000001	http://www.ebi.ac.uk/efo/EFO_0004831, http://www.ebi.ac.uk/efo/EFO_0007917, http://www.ebi.ac.uk/efo/EFO_0007916	Cardiovascular measurement,Response to drug	http://www.ebi.ac.uk/efo/EFO_0004298,http://purl.obolibrary.org/obo/GO_0042493
Eczema	Tetralogy of Fallot	189	2	0	1	1	0.000231207	0.000231194	0.0156176	1	0.00526316	0.0104712	0.00659911	rs653178-rs11065987	http://purl.obolibrary.org/obo/HP_0000964	Other trait	http://www.ebi.ac.uk/efo/EFO_0000001	http://purl.obolibrary.org/obo/HP_0001636	Other trait	http://www.ebi.ac.uk/efo/EFO_0000001
Eczema	P-Selectin measurement	189	2	0	1	1	0.000231207	0.000231194	0.0156176	1	0.00526316	0.0104712	0.00659911	rs651007-rs495828	http://purl.obolibrary.org/obo/HP_0000964	Other trait	http://www.ebi.ac.uk/efo/EFO_0000001	http://www.ebi.ac.uk/efo/EFO_0008254	Other measurement	http://www.ebi.ac.uk/efo/EFO_0001444
Eczema	cystatin C measurement, chronic kidney disease	189	2	1	0	1	0.000231207	0.000231194	0.0156176	1	0.00526316	0.0104712	0.00659911	rs653178	http://purl.obolibrary.org/obo/HP_0000964	Other trait	http://www.ebi.ac.uk/efo/EFO_0000001	http://www.ebi.ac.uk/efo/EFO_0004617, http://www.ebi.ac.uk/efo/EFO_0003884	Other measurement,Other disease	http://www.ebi.ac.uk/efo/EFO_0000408,http://www.ebi.ac.uk/efo/EFO_0001444
Eczema	endoglin measurement	189	2	0	1	1	0.000231207	0.000231194	0.0156176	1	0.00526316	0.0104712	0.00659911	rs651007-rs495828	http://purl.obolibrary.org/obo/HP_0000964	Other trait	http://www.ebi.ac.uk/efo/EFO_0000001	http://www.ebi.ac.uk/efo/EFO_0008118	Other measurement	http://www.ebi.ac.uk/efo/EFO_0001444
Eczema	extranodal nasal NK/T cell lymphoma	189	2	0	1	1	0.000231207	0.000231194	0.0156176	1	0.00526316	0.0104712	0.00659911	rs13015714-rs3860444	http://purl.obolibrary.org/obo/HP_0000964	Other trait	http://www.ebi.ac.uk/efo/EFO_0000001	http://purl.obolibrary.org/obo/MONDO_0019472	Cancer	http://www.ebi.ac.uk/efo/EFO_0000616
Eczema	platelet reactivity measurement	189	2	0	1	1	0.000231207	0.000231194	0.0156176	1	0.00526316	0.0104712	0.00659911	rs579459-rs495828	http://purl.obolibrary.org/obo/HP_0000964	Other trait	http://www.ebi.ac.uk/efo/EFO_0000001	http://www.ebi.ac.uk/efo/EFO_0004985	Cardiovascular measurement	http://www.ebi.ac.uk/efo/EFO_0004298
Eczema	positive regulation of ovulation	189	2	0	1	1	0.000231207	0.000231194	0.0156176	1	0.00526316	0.0104712	0.00659911	rs17293443-rs56375023	http://purl.obolibrary.org/obo/HP_0000964	Other trait	http://www.ebi.ac.uk/efo/EFO_0000001	http://purl.obolibrary.org/obo/GO_0060279	Biological process	http://purl.obolibrary.org/obo/GO_0008150
AIDS	Eczema	2	189	0	1	1	0.000231207	0.000231194	0.0156176	1	0.00526316	0.0104712	0.00659911	rs2395029-rs41293883	http://www.ebi.ac.uk/efo/EFO_0000765	Immune system disorder	http://www.ebi.ac.uk/efo/EFO_0000540	http://purl.obolibrary.org/obo/HP_0000964	Other trait	http://www.ebi.ac.uk/efo/EFO_0000001
Diarrhea	age at menarche	1	378	0	1	1	0.000231207	0.000231207	0.0156176	1	0.0026455	0.00527704	0.0026455	rs8111874-rs12462111	http://purl.obolibrary.org/obo/HP_0002014	Other trait	http://www.ebi.ac.uk/efo/EFO_0000001	http://www.ebi.ac.uk/efo/EFO_0004703	Other measurement	http://www.ebi.ac.uk/efo/EFO_0001444
Microalbuminuria, type 2 diabetes nephropathy	age at menarche	1	378	0	1	1	0.000231207	0.000231207	0.0156176	1	0.0026455	0.00527704	0.0026455	rs11642015-rs56094641	http://purl.obolibrary.org/obo/HP_0012594, http://www.ebi.ac.uk/efo/EFO_0004997	Metabolic disorder,Other trait	http://www.ebi.ac.uk/efo/EFO_0000589,http://www.ebi.ac.uk/efo/EFO_0000001	http://www.ebi.ac.uk/efo/EFO_0004703	Other measurement	http://www.ebi.ac.uk/efo/EFO_0001444
age at menarche	endometriosis, migraine disorder	378	1	0	1	1	0.000231207	0.000231207	0.0156176	1	0.0026455	0.00527704	0.0026455	rs11031005-rs11031006	http://www.ebi.ac.uk/efo/EFO_0004703	Other measurement	http://www.ebi.ac.uk/efo/EFO_0001444	http://www.ebi.ac.uk/efo/EFO_0001065, http://www.ebi.ac.uk/efo/EFO_0003821	Cardiovascular disease,Other disease	http://www.ebi.ac.uk/efo/EFO_0000319,http://www.ebi.ac.uk/efo/EFO_0000408
age at menarche	developmental dysplasia of the hip	378	1	0	1	1	0.000231207	0.000231207	0.0156176	1	0.0026455	0.00527704	0.0026455	rs143384-rs6087709	http://www.ebi.ac.uk/efo/EFO_0004703	Other measurement	http://www.ebi.ac.uk/efo/EFO_0001444	http://www.ebi.ac.uk/efo/EFO_1000648	Other disease	http://www.ebi.ac.uk/efo/EFO_0000408
age at menarche	chronic obstructive pulmonary disease, body mass index	378	1	0	1	1	0.000231207	0.000231207	0.0156176	1	0.0026455	0.00527704	0.0026455	rs11642015-rs8050136	http://www.ebi.ac.uk/efo/EFO_0004703	Other measurement	http://www.ebi.ac.uk/efo/EFO_0001444	http://www.ebi.ac.uk/efo/EFO_0000341, http://www.ebi.ac.uk/efo/EFO_0004340	Body measurement,Other disease	http://www.ebi.ac.uk/efo/EFO_0004324,http://www.ebi.ac.uk/efo/EFO_0000408
age at menarche	sugar sweetened beverage consumption measurement	378	1	0	1	1	0.000231207	0.000231207	0.0156176	1	0.0026455	0.00527704	0.0026455	rs11642015-rs55872725	http://www.ebi.ac.uk/efo/EFO_0004703	Other measurement	http://www.ebi.ac.uk/efo/EFO_0001444	http://www.ebi.ac.uk/efo/EFO_0010097	Other measurement	http://www.ebi.ac.uk/efo/EFO_0001444
age at menarche	neonate, sum of skinfolds	378	1	0	1	1	0.000231207	0.000231207	0.0156176	1	0.0026455	0.00527704	0.0026455	rs13322435-rs1482853	http://www.ebi.ac.uk/efo/EFO_0004703	Other measurement	http://www.ebi.ac.uk/efo/EFO_0001444	http://www.ebi.ac.uk/efo/EFO_0001372, http://www.ebi.ac.uk/efo/EFO_0006266	Other measurement,Other trait	http://www.ebi.ac.uk/efo/EFO_0000001,http://www.ebi.ac.uk/efo/EFO_0001444
age at menarche	cathepsin L1 measurement	378	1	0	1	1	0.000231207	0.000231207	0.0156176	1	0.0026455	0.00527704	0.0026455	rs10401175-rs200373	http://www.ebi.ac.uk/efo/EFO_0004703	Other measurement	http://www.ebi.ac.uk/efo/EFO_0001444	http://www.ebi.ac.uk/efo/EFO_0010619	Other measurement	http://www.ebi.ac.uk/efo/EFO_0001444
age at menarche	luteinizing hormone measurement, hormone measurement	378	1	0	1	1	0.000231207	0.000231207	0.0156176	1	0.0026455	0.00527704	0.0026455	rs11031002-rs11031006	http://www.ebi.ac.uk/efo/EFO_0004703	Other measurement	http://www.ebi.ac.uk/efo/EFO_0001444	http://www.ebi.ac.uk/efo/EFO_0007002, http://www.ebi.ac.uk/efo/EFO_0004730	Other measurement	http://www.ebi.ac.uk/efo/EFO_0001444
age at menarche	sugar consumption measurement	378	1	0	1	1	0.000231207	0.000231207	0.0156176	1	0.0026455	0.00527704	0.0026455	rs11642015-rs11642841	http://www.ebi.ac.uk/efo/EFO_0004703	Other measurement	http://www.ebi.ac.uk/efo/EFO_0001444	http://www.ebi.ac.uk/efo/EFO_0010158	Other measurement	http://www.ebi.ac.uk/efo/EFO_0001444
age at menarche	luteinizing hormone measurement, polycystic ovary syndrome	378	1	1	0	1	0.000231207	0.000231207	0.0156176	1	0.0026455	0.00527704	0.0026455	rs11031006	http://www.ebi.ac.uk/efo/EFO_0004703	Other measurement	http://www.ebi.ac.uk/efo/EFO_0001444	http://www.ebi.ac.uk/efo/EFO_0007002, http://www.ebi.ac.uk/efo/EFO_0000660	Other measurement,Other disease	http://www.ebi.ac.uk/efo/EFO_0000408,http://www.ebi.ac.uk/efo/EFO_0001444
age at menarche	mood disorder	378	1	0	1	1	0.000231207	0.000231207	0.0156176	1	0.0026455	0.00527704	0.0026455	rs7639267-rs2251219	http://www.ebi.ac.uk/efo/EFO_0004703	Other measurement	http://www.ebi.ac.uk/efo/EFO_0001444	http://www.ebi.ac.uk/efo/EFO_0004247	Neurological disorder	http://www.ebi.ac.uk/efo/EFO_0000618
age at menarche	stromelysin‚Äê2 measurement	378	1	0	1	1	0.000231207	0.000231207	0.0156176	1	0.0026455	0.00527704	0.0026455	rs492602-rs12462111	http://www.ebi.ac.uk/efo/EFO_0004703	Other measurement	http://www.ebi.ac.uk/efo/EFO_0001444	http://www.ebi.ac.uk/efo/EFO_0010621	Other measurement	http://www.ebi.ac.uk/efo/EFO_0001444
age at menarche	neonate, birth weight	378	1	0	1	1	0.000231207	0.000231207	0.0156176	1	0.0026455	0.00527704	0.0026455	rs13322435-rs1482853	http://www.ebi.ac.uk/efo/EFO_0004703	Other measurement	http://www.ebi.ac.uk/efo/EFO_0001444	http://www.ebi.ac.uk/efo/EFO_0001372, http://www.ebi.ac.uk/efo/EFO_0004344	Body measurement,Other trait	http://www.ebi.ac.uk/efo/EFO_0000001,http://www.ebi.ac.uk/efo/EFO_0004324
age at menarche	brain volume measurement, intracranial volume measurement	378	1	0	1	1	0.000231207	0.000231207	0.0156176	1	0.0026455	0.00527704	0.0026455	rs17689882-rs241036	http://www.ebi.ac.uk/efo/EFO_0004703	Other measurement	http://www.ebi.ac.uk/efo/EFO_0001444	http://www.ebi.ac.uk/efo/EFO_0006930, http://www.ebi.ac.uk/efo/EFO_0004886	Other measurement	http://www.ebi.ac.uk/efo/EFO_0001444
age at menarche	non-grapefruit juice consumption measurement	378	1	0	1	1	0.000231207	0.000231207	0.0156176	1	0.0026455	0.00527704	0.0026455	rs11642015-rs9972653	http://www.ebi.ac.uk/efo/EFO_0004703	Other measurement	http://www.ebi.ac.uk/efo/EFO_0001444	http://www.ebi.ac.uk/efo/EFO_0010095	Other measurement	http://www.ebi.ac.uk/efo/EFO_0001444
age at menarche	neonate, fat body mass	378	1	0	1	1	0.000231207	0.000231207	0.0156176	1	0.0026455	0.00527704	0.0026455	rs13322435-rs1482853	http://www.ebi.ac.uk/efo/EFO_0004703	Other measurement	http://www.ebi.ac.uk/efo/EFO_0001444	http://www.ebi.ac.uk/efo/EFO_0001372, http://www.ebi.ac.uk/efo/EFO_0005409	Other measurement,Other trait	http://www.ebi.ac.uk/efo/EFO_0000001,http://www.ebi.ac.uk/efo/EFO_0001444
age at menarche	hormone measurement, follicle stimulating hormone measurement	378	1	0	1	1	0.000231207	0.000231207	0.0156176	1	0.0026455	0.00527704	0.0026455	rs11031005-rs11031006	http://www.ebi.ac.uk/efo/EFO_0004703	Other measurement	http://www.ebi.ac.uk/efo/EFO_0001444	http://www.ebi.ac.uk/efo/EFO_0004730, http://www.ebi.ac.uk/efo/EFO_0004768	Other measurement	http://www.ebi.ac.uk/efo/EFO_0001444
intelligence	parental longevity	675	53	0	2	2	0.0218821	0.00023129	0.0156229	1	0.00275482	0.00549451	0.00547594	rs10119-rs429358|rs7618501-rs9872864	http://www.ebi.ac.uk/efo/EFO_0004337	Biological process	http://purl.obolibrary.org/obo/GO_0008150	http://www.ebi.ac.uk/efo/EFO_0007796	Other measurement	http://www.ebi.ac.uk/efo/EFO_0001444
intraocular pressure measurement	respiratory system disease	346	103	0	2	2	0.0217983	0.000231298	0.0156231	1	0.00447427	0.00890869	0.00895181	rs9419741-rs2497318|rs11079868-rs9889262	http://www.ebi.ac.uk/efo/EFO_0004695	Other measurement	http://www.ebi.ac.uk/efo/EFO_0001444	http://www.ebi.ac.uk/efo/EFO_0000684	Other disease	http://www.ebi.ac.uk/efo/EFO_0000408
Alzheimer's disease, family history of Alzheimer‚Äôs disease	eosinophil percentage of leukocytes	180	198	0	2	2	0.0217995	0.000231778	0.0156459	1	0.00531915	0.010582	0.0106665	rs62117160-rs531660643|rs34666276-rs28394864	http://www.ebi.ac.uk/efo/EFO_0000249, http://www.ebi.ac.uk/efo/EFO_0009268	Neurological disorder,Other measurement	http://www.ebi.ac.uk/efo/EFO_0000618,http://www.ebi.ac.uk/efo/EFO_0001444	http://www.ebi.ac.uk/efo/EFO_0007991	Hematological measurement	http://www.ebi.ac.uk/efo/EFO_0004503
reticulocyte count	triacylglycerol 48:2 measurement	379	1	0	1	1	0.000231818	0.000231818	0.0156459	1	0.00263852	0.00526316	0.00263852	rs1260326-rs4665972	http://www.ebi.ac.uk/efo/EFO_0007986	Hematological measurement	http://www.ebi.ac.uk/efo/EFO_0004503	http://www.ebi.ac.uk/efo/EFO_0010405	Lipid or lipoprotein measurement	http://www.ebi.ac.uk/efo/EFO_0004529
reticulocyte count	triacylglycerol 54:3 measurement	379	1	1	0	1	0.000231818	0.000231818	0.0156459	1	0.00263852	0.00526316	0.00263852	rs964184	http://www.ebi.ac.uk/efo/EFO_0007986	Hematological measurement	http://www.ebi.ac.uk/efo/EFO_0004503	http://www.ebi.ac.uk/efo/EFO_0010421	Lipid or lipoprotein measurement	http://www.ebi.ac.uk/efo/EFO_0004529
reticulocyte count	rheumatoid arthritis, joint damage measurement	379	1	0	1	1	0.000231818	0.000231818	0.0156459	1	0.00263852	0.00526316	0.00263852	rs112112734-rs112062732	http://www.ebi.ac.uk/efo/EFO_0007986	Hematological measurement	http://www.ebi.ac.uk/efo/EFO_0004503	http://www.ebi.ac.uk/efo/EFO_0000685, http://www.ebi.ac.uk/efo/EFO_0005413	Other measurement,Immune system disorder	http://www.ebi.ac.uk/efo/EFO_0001444,http://www.ebi.ac.uk/efo/EFO_0000540
reticulocyte count	triacylglycerol 54:2 measurement	379	1	1	0	1	0.000231818	0.000231818	0.0156459	1	0.00263852	0.00526316	0.00263852	rs964184	http://www.ebi.ac.uk/efo/EFO_0007986	Hematological measurement	http://www.ebi.ac.uk/efo/EFO_0004503	http://www.ebi.ac.uk/efo/EFO_0010420	Lipid or lipoprotein measurement	http://www.ebi.ac.uk/efo/EFO_0004529
reticulocyte count	triacylglycerol 52:5 measurement	379	1	1	0	1	0.000231818	0.000231818	0.0156459	1	0.00263852	0.00526316	0.00263852	rs964184	http://www.ebi.ac.uk/efo/EFO_0007986	Hematological measurement	http://www.ebi.ac.uk/efo/EFO_0004503	http://www.ebi.ac.uk/efo/EFO_0010417	Lipid or lipoprotein measurement	http://www.ebi.ac.uk/efo/EFO_0004529
reticulocyte count	triacylglycerol 56:3 measurement	379	1	1	0	1	0.000231818	0.000231818	0.0156459	1	0.00263852	0.00526316	0.00263852	rs964184	http://www.ebi.ac.uk/efo/EFO_0007986	Hematological measurement	http://www.ebi.ac.uk/efo/EFO_0004503	http://www.ebi.ac.uk/efo/EFO_0010430	Lipid or lipoprotein measurement	http://www.ebi.ac.uk/efo/EFO_0004529
reticulocyte count	triacylglycerol 50:4 measurement	379	1	0	1	1	0.000231818	0.000231818	0.0156459	1	0.00263852	0.00526316	0.00263852	rs1260326-rs4665972	http://www.ebi.ac.uk/efo/EFO_0007986	Hematological measurement	http://www.ebi.ac.uk/efo/EFO_0004503	http://www.ebi.ac.uk/efo/EFO_0010411	Lipid or lipoprotein measurement	http://www.ebi.ac.uk/efo/EFO_0004529
reticulocyte count	triglyceride measurement, lipid or lipoprotein measurement	379	1	1	0	1	0.000231818	0.000231818	0.0156459	1	0.00263852	0.00526316	0.00263852	rs964184	http://www.ebi.ac.uk/efo/EFO_0007986	Hematological measurement	http://www.ebi.ac.uk/efo/EFO_0004503	http://www.ebi.ac.uk/efo/EFO_0004530, http://www.ebi.ac.uk/efo/EFO_0005105	Other measurement,Lipid or lipoprotein measurement	http://www.ebi.ac.uk/efo/EFO_0004529,http://www.ebi.ac.uk/efo/EFO_0001444
reticulocyte count	triacylglycerol 56:10 measurement	379	1	1	0	1	0.000231818	0.000231818	0.0156459	1	0.00263852	0.00526316	0.00263852	rs964184	http://www.ebi.ac.uk/efo/EFO_0007986	Hematological measurement	http://www.ebi.ac.uk/efo/EFO_0004503	http://www.ebi.ac.uk/efo/EFO_0010428	Lipid or lipoprotein measurement	http://www.ebi.ac.uk/efo/EFO_0004529
reticulocyte count	triacylglycerol 52:4 measurement	379	1	1	0	1	0.000231818	0.000231818	0.0156459	1	0.00263852	0.00526316	0.00263852	rs964184	http://www.ebi.ac.uk/efo/EFO_0007986	Hematological measurement	http://www.ebi.ac.uk/efo/EFO_0004503	http://www.ebi.ac.uk/efo/EFO_0010416	Lipid or lipoprotein measurement	http://www.ebi.ac.uk/efo/EFO_0004529
reticulocyte count	urinary sodium to potassium ratio	379	1	1	0	1	0.000231818	0.000231818	0.0156459	1	0.00263852	0.00526316	0.00263852	rs4665972	http://www.ebi.ac.uk/efo/EFO_0007986	Hematological measurement	http://www.ebi.ac.uk/efo/EFO_0004503	http://www.ebi.ac.uk/efo/EFO_0009884	Other measurement	http://www.ebi.ac.uk/efo/EFO_0001444
reticulocyte count	triacylglycerol 50:3 measurement	379	1	0	1	1	0.000231818	0.000231818	0.0156459	1	0.00263852	0.00526316	0.00263852	rs1260326-rs4665972	http://www.ebi.ac.uk/efo/EFO_0007986	Hematological measurement	http://www.ebi.ac.uk/efo/EFO_0004503	http://www.ebi.ac.uk/efo/EFO_0010410	Lipid or lipoprotein measurement	http://www.ebi.ac.uk/efo/EFO_0004529
reticulocyte count	triacylglycerol 48:3 measurement	379	1	0	1	1	0.000231818	0.000231818	0.0156459	1	0.00263852	0.00526316	0.00263852	rs1260326-rs4665972	http://www.ebi.ac.uk/efo/EFO_0007986	Hematological measurement	http://www.ebi.ac.uk/efo/EFO_0004503	http://www.ebi.ac.uk/efo/EFO_0010406	Lipid or lipoprotein measurement	http://www.ebi.ac.uk/efo/EFO_0004529
reticulocyte count	triacylglycerol 52:2 measurement	379	1	0	1	1	0.000231818	0.000231818	0.0156459	1	0.00263852	0.00526316	0.00263852	rs964184-rs12294259	http://www.ebi.ac.uk/efo/EFO_0007986	Hematological measurement	http://www.ebi.ac.uk/efo/EFO_0004503	http://www.ebi.ac.uk/efo/EFO_0010414	Lipid or lipoprotein measurement	http://www.ebi.ac.uk/efo/EFO_0004529
mood disorder	reticulocyte count	1	379	0	1	1	0.000231818	0.000231818	0.0156459	1	0.00263852	0.00526316	0.00263852	rs12489828-rs2251219	http://www.ebi.ac.uk/efo/EFO_0004247	Neurological disorder	http://www.ebi.ac.uk/efo/EFO_0000618	http://www.ebi.ac.uk/efo/EFO_0007986	Hematological measurement	http://www.ebi.ac.uk/efo/EFO_0004503
hemoglobin measurement, clinical laboratory measurement	reticulocyte count	1	379	0	1	1	0.000231818	0.000231818	0.0156459	1	0.00263852	0.00526316	0.00263852	rs855791-rs2076085	http://www.ebi.ac.uk/efo/EFO_0004509, http://www.ebi.ac.uk/efo/EFO_0004297	Other measurement,Hematological measurement	http://www.ebi.ac.uk/efo/EFO_0004503,http://www.ebi.ac.uk/efo/EFO_0001444	http://www.ebi.ac.uk/efo/EFO_0007986	Hematological measurement	http://www.ebi.ac.uk/efo/EFO_0004503
leptin measurement, HOMA-IR	reticulocyte count	1	379	0	1	1	0.000231818	0.000231818	0.0156459	1	0.00263852	0.00526316	0.00263852	rs780094-rs4665972	http://www.ebi.ac.uk/efo/EFO_0005000, http://www.ebi.ac.uk/efo/EFO_0004501	Other measurement	http://www.ebi.ac.uk/efo/EFO_0001444	http://www.ebi.ac.uk/efo/EFO_0007986	Hematological measurement	http://www.ebi.ac.uk/efo/EFO_0004503
clinical and behavioural ideal cardiovascular health	reticulocyte count	1	379	1	0	1	0.000231818	0.000231818	0.0156459	1	0.00263852	0.00526316	0.00263852	rs7412	http://www.ebi.ac.uk/efo/EFO_0007654	Other trait	http://www.ebi.ac.uk/efo/EFO_0000001	http://www.ebi.ac.uk/efo/EFO_0007986	Hematological measurement	http://www.ebi.ac.uk/efo/EFO_0004503
diacylglycerol 36:2 measurement	reticulocyte count	1	379	1	0	1	0.000231818	0.000231818	0.0156459	1	0.00263852	0.00526316	0.00263852	rs964184	http://www.ebi.ac.uk/efo/EFO_0010355	Lipid or lipoprotein measurement	http://www.ebi.ac.uk/efo/EFO_0004529	http://www.ebi.ac.uk/efo/EFO_0007986	Hematological measurement	http://www.ebi.ac.uk/efo/EFO_0004503
Sickle cell anemia, hemoglobin A2 measurement	reticulocyte count	1	379	1	0	1	0.000231818	0.000231818	0.0156459	1	0.00263852	0.00526316	0.00263852	rs766432	http://www.orpha.net/ORDO/Orphanet_232, http://www.ebi.ac.uk/efo/EFO_0005845	Hematological measurement,Other disease	http://www.ebi.ac.uk/efo/EFO_0004503,http://www.ebi.ac.uk/efo/EFO_0000408	http://www.ebi.ac.uk/efo/EFO_0007986	Hematological measurement	http://www.ebi.ac.uk/efo/EFO_0004503
basal cell adhesion molecule measurement	reticulocyte count	1	379	0	1	1	0.000231818	0.000231818	0.0156459	1	0.00263852	0.00526316	0.00263852	rs8176747-rs8176749	http://www.ebi.ac.uk/efo/EFO_0008032	Other measurement	http://www.ebi.ac.uk/efo/EFO_0001444	http://www.ebi.ac.uk/efo/EFO_0007986	Hematological measurement	http://www.ebi.ac.uk/efo/EFO_0004503
clinical ideal cardiovascular health	reticulocyte count	1	379	0	1	1	0.000231818	0.000231818	0.0156459	1	0.00263852	0.00526316	0.00263852	rs7412-rs445925	http://www.ebi.ac.uk/efo/EFO_0007653	Other trait	http://www.ebi.ac.uk/efo/EFO_0000001	http://www.ebi.ac.uk/efo/EFO_0007986	Hematological measurement	http://www.ebi.ac.uk/efo/EFO_0004503
response to vitamin	reticulocyte count	1	379	1	0	1	0.000231818	0.000231818	0.0156459	1	0.00263852	0.00526316	0.00263852	rs964184	http://purl.obolibrary.org/obo/GO_0033273	Biological process	http://purl.obolibrary.org/obo/GO_0008150	http://www.ebi.ac.uk/efo/EFO_0007986	Hematological measurement	http://www.ebi.ac.uk/efo/EFO_0004503
alanine measurement	reticulocyte count	1	379	0	1	1	0.000231818	0.000231818	0.0156459	1	0.00263852	0.00526316	0.00263852	rs1260326-rs4665972	http://www.ebi.ac.uk/efo/EFO_0009765	Other measurement	http://www.ebi.ac.uk/efo/EFO_0001444	http://www.ebi.ac.uk/efo/EFO_0007986	Hematological measurement	http://www.ebi.ac.uk/efo/EFO_0004503
non-alcoholic fatty liver disease, Hepatic fibrosis	reticulocyte count	1	379	0	1	1	0.000231818	0.000231818	0.0156459	1	0.00263852	0.00526316	0.00263852	rs71382075-rs698718	http://www.ebi.ac.uk/efo/EFO_0003095, http://purl.obolibrary.org/obo/HP_0001395	Digestive system disorder,Other trait	http://www.ebi.ac.uk/efo/EFO_0000001,http://www.ebi.ac.uk/efo/EFO_0000405	http://www.ebi.ac.uk/efo/EFO_0007986	Hematological measurement	http://www.ebi.ac.uk/efo/EFO_0004503
hepcidin:transferrin saturation ratio	reticulocyte count	1	379	0	1	1	0.000231818	0.000231818	0.0156459	1	0.00263852	0.00526316	0.00263852	rs855791-rs2076085	http://www.ebi.ac.uk/efo/EFO_0007902	Other measurement	http://www.ebi.ac.uk/efo/EFO_0001444	http://www.ebi.ac.uk/efo/EFO_0007986	Hematological measurement	http://www.ebi.ac.uk/efo/EFO_0004503
non-HDL cholesterol:HDL cholesterol ratio	reticulocyte count	1	379	0	1	1	0.000231818	0.000231818	0.0156459	1	0.00263852	0.00526316	0.00263852	rs964184-rs6589566	http://www.ebi.ac.uk/efo/EFO_0007931	Lipid or lipoprotein measurement	http://www.ebi.ac.uk/efo/EFO_0004732	http://www.ebi.ac.uk/efo/EFO_0007986	Hematological measurement	http://www.ebi.ac.uk/efo/EFO_0004503
clinical laboratory measurement, mean corpuscular hemoglobin	reticulocyte count	1	379	0	1	1	0.000231818	0.000231818	0.0156459	1	0.00263852	0.00526316	0.00263852	rs11356507-rs8095374	http://www.ebi.ac.uk/efo/EFO_0004297, http://www.ebi.ac.uk/efo/EFO_0004527	Other measurement,Hematological measurement	http://www.ebi.ac.uk/efo/EFO_0004503,http://www.ebi.ac.uk/efo/EFO_0001444	http://www.ebi.ac.uk/efo/EFO_0007986	Hematological measurement	http://www.ebi.ac.uk/efo/EFO_0004503
fetal hemoglobin measurement, Sickle cell disease and related diseases	reticulocyte count	1	379	1	0	1	0.000231818	0.000231818	0.0156459	1	0.00263852	0.00526316	0.00263852	rs766432	http://www.ebi.ac.uk/efo/EFO_0004576, http://www.orpha.net/ORDO/Orphanet_275752	Hematological measurement,Other disease	http://www.ebi.ac.uk/efo/EFO_0004503,http://www.ebi.ac.uk/efo/EFO_0000408	http://www.ebi.ac.uk/efo/EFO_0007986	Hematological measurement	http://www.ebi.ac.uk/efo/EFO_0004503
response to high fat food intake, triglyceride change measurement	reticulocyte count	1	379	1	0	1	0.000231818	0.000231818	0.0156459	1	0.00263852	0.00526316	0.00263852	rs964184	http://www.ebi.ac.uk/efo/EFO_0007684, http://www.ebi.ac.uk/efo/EFO_0007681	Biological process,Lipid or lipoprotein measurement	http://purl.obolibrary.org/obo/GO_0008150,http://www.ebi.ac.uk/efo/EFO_0004529	http://www.ebi.ac.uk/efo/EFO_0007986	Hematological measurement	http://www.ebi.ac.uk/efo/EFO_0004503
methionine aminopeptidase 2 measurement	reticulocyte count	1	379	1	0	1	0.000231818	0.000231818	0.0156459	1	0.00263852	0.00526316	0.00263852	rs1354034	http://www.ebi.ac.uk/efo/EFO_0008232	Other measurement	http://www.ebi.ac.uk/efo/EFO_0001444	http://www.ebi.ac.uk/efo/EFO_0007986	Hematological measurement	http://www.ebi.ac.uk/efo/EFO_0004503
mannose measurement, blood metabolite measurement	reticulocyte count	1	379	0	1	1	0.000231818	0.000231818	0.0156459	1	0.00263852	0.00526316	0.00263852	rs1260326-rs4665972	http://www.ebi.ac.uk/efo/EFO_0006958, http://www.ebi.ac.uk/efo/EFO_0005664	Other measurement	http://www.ebi.ac.uk/efo/EFO_0001444	http://www.ebi.ac.uk/efo/EFO_0007986	Hematological measurement	http://www.ebi.ac.uk/efo/EFO_0004503
leptin measurement, fasting blood insulin measurement	reticulocyte count	1	379	0	1	1	0.000231818	0.000231818	0.0156459	1	0.00263852	0.00526316	0.00263852	rs780094-rs4665972	http://www.ebi.ac.uk/efo/EFO_0005000, http://www.ebi.ac.uk/efo/EFO_0004466	Other measurement	http://www.ebi.ac.uk/efo/EFO_0001444	http://www.ebi.ac.uk/efo/EFO_0007986	Hematological measurement	http://www.ebi.ac.uk/efo/EFO_0004503
Autoimmune Hepatitis	reticulocyte count	1	379	0	1	1	0.000231818	0.000231818	0.0156459	1	0.00263852	0.00526316	0.00263852	rs9270493-rs2187668	http://www.ebi.ac.uk/efo/EFO_0005676	Immune system disorder	http://www.ebi.ac.uk/efo/EFO_0000540	http://www.ebi.ac.uk/efo/EFO_0007986	Hematological measurement	http://www.ebi.ac.uk/efo/EFO_0004503
diacylglycerol 34:2 measurement	reticulocyte count	1	379	1	0	1	0.000231818	0.000231818	0.0156459	1	0.00263852	0.00526316	0.00263852	rs964184	http://www.ebi.ac.uk/efo/EFO_0010353	Lipid or lipoprotein measurement	http://www.ebi.ac.uk/efo/EFO_0004529	http://www.ebi.ac.uk/efo/EFO_0007986	Hematological measurement	http://www.ebi.ac.uk/efo/EFO_0004503
alpha-hydroxybutyric acid measurement	reticulocyte count	1	379	0	1	1	0.000231818	0.000231818	0.0156459	1	0.00263852	0.00526316	0.00263852	rs1260326-rs4665972	http://www.ebi.ac.uk/efo/EFO_0010458	Other measurement	http://www.ebi.ac.uk/efo/EFO_0001444	http://www.ebi.ac.uk/efo/EFO_0007986	Hematological measurement	http://www.ebi.ac.uk/efo/EFO_0004503
clinical laboratory measurement, erythrocyte measurement	reticulocyte count	1	379	0	1	1	0.000231818	0.000231818	0.0156459	1	0.00263852	0.00526316	0.00263852	rs11356507-rs8095374	http://www.ebi.ac.uk/efo/EFO_0004297, http://www.ebi.ac.uk/efo/EFO_0005047	Other measurement,Hematological measurement	http://www.ebi.ac.uk/efo/EFO_0004503,http://www.ebi.ac.uk/efo/EFO_0001444	http://www.ebi.ac.uk/efo/EFO_0007986	Hematological measurement	http://www.ebi.ac.uk/efo/EFO_0004503
phosphatidylcholine 32:2 measurement	reticulocyte count	1	379	0	1	1	0.000231818	0.000231818	0.0156459	1	0.00263852	0.00526316	0.00263852	rs1260326-rs4665972	http://www.ebi.ac.uk/efo/EFO_0010374	Lipid or lipoprotein measurement	http://www.ebi.ac.uk/efo/EFO_0004529	http://www.ebi.ac.uk/efo/EFO_0007986	Hematological measurement	http://www.ebi.ac.uk/efo/EFO_0004503
neurogenic locus notch homolog protein 1 measurement	reticulocyte count	1	379	0	1	1	0.000231818	0.000231818	0.0156459	1	0.00263852	0.00526316	0.00263852	rs8176747-rs8176749	http://www.ebi.ac.uk/efo/EFO_0008246	Other measurement	http://www.ebi.ac.uk/efo/EFO_0001444	http://www.ebi.ac.uk/efo/EFO_0007986	Hematological measurement	http://www.ebi.ac.uk/efo/EFO_0004503
brain volume measurement, intracranial volume measurement	reticulocyte count	1	379	0	1	1	0.000231818	0.000231818	0.0156459	1	0.00263852	0.00526316	0.00263852	rs17689882-rs4606752	http://www.ebi.ac.uk/efo/EFO_0006930, http://www.ebi.ac.uk/efo/EFO_0004886	Other measurement	http://www.ebi.ac.uk/efo/EFO_0001444	http://www.ebi.ac.uk/efo/EFO_0007986	Hematological measurement	http://www.ebi.ac.uk/efo/EFO_0004503
collagenous colitis	reticulocyte count	1	379	0	1	1	0.000231818	0.000231818	0.0156459	1	0.00263852	0.00526316	0.00263852	rs9270493-rs2187668	http://www.ebi.ac.uk/efo/EFO_1001293	Immune system disorder	http://www.ebi.ac.uk/efo/EFO_0000540	http://www.ebi.ac.uk/efo/EFO_0007986	Hematological measurement	http://www.ebi.ac.uk/efo/EFO_0004503
QT interval	apolipoprotein A 1 measurement	78	458	0	2	2	0.0218509	0.000231858	0.0156482	1	0.00374532	0.00746269	0.00747608	rs4725969-rs2072413|rs174566-rs174583	http://www.ebi.ac.uk/efo/EFO_0004682	Cardiovascular measurement	http://www.ebi.ac.uk/efo/EFO_0004298	http://www.ebi.ac.uk/efo/EFO_0004614	Lipid or lipoprotein measurement	http://www.ebi.ac.uk/efo/EFO_0004732
blood urea nitrogen measurement	wellbeing measurement	119	300	0	2	2	0.0218362	0.000232295	0.0156722	1	0.00479616	0.00954654	0.00960466	rs11039216-rs7107356|rs2243616-rs2264750	http://www.ebi.ac.uk/efo/EFO_0004741	Other measurement	http://www.ebi.ac.uk/efo/EFO_0001444	http://www.ebi.ac.uk/efo/EFO_0007869	Other measurement	http://www.ebi.ac.uk/efo/EFO_0001444
chloride measurement	low density lipoprotein cholesterol measurement, C-reactive protein measurement	19	20	0	1	1	0.00023243	0.000232406	0.0156722	1	0.0263158	0.0512821	0.0392884	rs1183910-rs1169288	http://www.ebi.ac.uk/efo/EFO_0009284	Other measurement	http://www.ebi.ac.uk/efo/EFO_0001444	http://www.ebi.ac.uk/efo/EFO_0004611, http://www.ebi.ac.uk/efo/EFO_0004458	Inflammatory measurement,Lipid or lipoprotein measurement	http://www.ebi.ac.uk/efo/EFO_0004732,http://www.ebi.ac.uk/efo/EFO_0004872
idiopathic pulmonary fibrosis	testicular carcinoma	19	20	0	1	1	0.00023243	0.000232406	0.0156722	1	0.0263158	0.0512821	0.0392884	rs2736100-rs7725218	http://www.ebi.ac.uk/efo/EFO_0000768	Cancer	http://www.ebi.ac.uk/efo/EFO_0000616	http://www.ebi.ac.uk/efo/EFO_0005088	Cancer	http://www.ebi.ac.uk/efo/EFO_0000616
Sarcoidosis	response to vaccine	19	20	0	1	1	0.00023243	0.000232406	0.0156722	1	0.0263158	0.0512821	0.0392884	rs477515-rs1964995	http://www.orpha.net/ORDO/Orphanet_797	Other disease	http://www.ebi.ac.uk/efo/EFO_0000408	http://www.ebi.ac.uk/efo/EFO_0004645	Response to drug	http://purl.obolibrary.org/obo/GO_0042493
ovarian serous carcinoma	testicular carcinoma	19	20	0	1	1	0.00023243	0.000232406	0.0156722	1	0.0263158	0.0512821	0.0392884	rs2736100-rs7705526	http://www.ebi.ac.uk/efo/EFO_1001516	Cancer	http://www.ebi.ac.uk/efo/EFO_0000616	http://www.ebi.ac.uk/efo/EFO_0005088	Cancer	http://www.ebi.ac.uk/efo/EFO_0000616
Sarcoidosis	non-small cell lung carcinoma	19	20	0	1	1	0.00023243	0.000232406	0.0156722	1	0.0263158	0.0512821	0.0392884	rs2517873-rs1633005	http://www.orpha.net/ORDO/Orphanet_797	Other disease	http://www.ebi.ac.uk/efo/EFO_0000408	http://www.ebi.ac.uk/efo/EFO_0003060	Cancer	http://www.ebi.ac.uk/efo/EFO_0000616
Glucocorticoid use measurement	Hodgkins lymphoma	19	20	0	1	1	0.00023243	0.000232406	0.0156722	1	0.0263158	0.0512821	0.0392884	rs1391371-rs2395185	http://www.ebi.ac.uk/efo/EFO_0009942	Other measurement	http://www.ebi.ac.uk/efo/EFO_0001444	http://www.ebi.ac.uk/efo/EFO_0000183	Cancer	http://www.ebi.ac.uk/efo/EFO_0000616
Sarcoidosis	guilt measurement	19	20	0	1	1	0.00023243	0.000232406	0.0156722	1	0.0263158	0.0512821	0.0392884	rs149949-rs13213152	http://www.orpha.net/ORDO/Orphanet_797	Other disease	http://www.ebi.ac.uk/efo/EFO_0000408	http://www.ebi.ac.uk/efo/EFO_0009595	Other measurement	http://www.ebi.ac.uk/efo/EFO_0001444
Sarcoidosis	endometrial carcinoma	19	20	0	1	1	0.00023243	0.000232406	0.0156722	1	0.0263158	0.0512821	0.0392884	rs3184504-rs653178	http://www.orpha.net/ORDO/Orphanet_797	Other disease	http://www.ebi.ac.uk/efo/EFO_0000408	http://www.ebi.ac.uk/efo/EFO_1001512	Cancer	http://www.ebi.ac.uk/efo/EFO_0000616
alcohol use disorder measurement, longitudinal alcohol consumption measurement	low density lipoprotein cholesterol measurement, C-reactive protein measurement	19	20	0	1	1	0.00023243	0.000232406	0.0156722	1	0.0263158	0.0512821	0.0392884	rs9987289-rs4841132	http://www.ebi.ac.uk/efo/EFO_0009458, http://www.ebi.ac.uk/efo/EFO_0007645	Other measurement	http://www.ebi.ac.uk/efo/EFO_0001444	http://www.ebi.ac.uk/efo/EFO_0004611, http://www.ebi.ac.uk/efo/EFO_0004458	Inflammatory measurement,Lipid or lipoprotein measurement	http://www.ebi.ac.uk/efo/EFO_0004732,http://www.ebi.ac.uk/efo/EFO_0004872
acne	anxiety measurement	19	20	1	0	1	0.00023243	0.000232406	0.0156722	1	0.0263158	0.0512821	0.0392884	rs28570522	http://www.ebi.ac.uk/efo/EFO_0003894	Other disease	http://www.ebi.ac.uk/efo/EFO_0000408	http://www.ebi.ac.uk/efo/EFO_0009863	Other measurement	http://www.ebi.ac.uk/efo/EFO_0001444
Sarcoidosis	immunoglobulin isotype switching measurement	19	20	0	1	1	0.00023243	0.000232406	0.0156722	1	0.0263158	0.0512821	0.0392884	rs1265565-rs653178	http://www.orpha.net/ORDO/Orphanet_797	Other disease	http://www.ebi.ac.uk/efo/EFO_0000408	http://www.ebi.ac.uk/efo/EFO_0010128	Other measurement	http://www.ebi.ac.uk/efo/EFO_0001444
guilt measurement	insomnia	20	19	0	1	1	0.00023243	0.000232406	0.0156722	1	0.0263158	0.0512821	0.0392884	rs370771-rs12528131	http://www.ebi.ac.uk/efo/EFO_0009595	Other measurement	http://www.ebi.ac.uk/efo/EFO_0001444	http://www.ebi.ac.uk/efo/EFO_0004698	Neurological disorder	http://www.ebi.ac.uk/efo/EFO_0000618
C-reactive protein measurement, high density lipoprotein cholesterol measurement	Sarcoidosis	20	19	0	1	1	0.00023243	0.000232406	0.0156722	1	0.0263158	0.0512821	0.0392884	rs9378212-rs2076530-rs1964995	http://www.ebi.ac.uk/efo/EFO_0004458, http://www.ebi.ac.uk/efo/EFO_0004612	Inflammatory measurement,Lipid or lipoprotein measurement	http://www.ebi.ac.uk/efo/EFO_0004732,http://www.ebi.ac.uk/efo/EFO_0004872	http://www.orpha.net/ORDO/Orphanet_797	Other disease	http://www.ebi.ac.uk/efo/EFO_0000408
guilt measurement	idiopathic pulmonary fibrosis	20	19	0	1	1	0.00023243	0.000232406	0.0156722	1	0.0263158	0.0512821	0.0392884	rs199525-rs77804065-rs17690703	http://www.ebi.ac.uk/efo/EFO_0009595	Other measurement	http://www.ebi.ac.uk/efo/EFO_0001444	http://www.ebi.ac.uk/efo/EFO_0000768	Cancer	http://www.ebi.ac.uk/efo/EFO_0000616
lower urinary tract symptom, benign prostatic hyperplasia	ovarian serous carcinoma	20	19	0	1	1	0.00023243	0.000232406	0.0156722	1	0.0263158	0.0512821	0.0392884	rs11651052-rs7405776	http://www.ebi.ac.uk/efo/EFO_0008008, http://www.ebi.ac.uk/efo/EFO_0000284	Other trait,Other disease	http://www.ebi.ac.uk/efo/EFO_0000001,http://www.ebi.ac.uk/efo/EFO_0000408	http://www.ebi.ac.uk/efo/EFO_1001516	Cancer	http://www.ebi.ac.uk/efo/EFO_0000616
guilt measurement	ovarian serous carcinoma	20	19	0	1	1	0.00023243	0.000232406	0.0156722	1	0.0263158	0.0512821	0.0392884	rs1879586-rs77804065	http://www.ebi.ac.uk/efo/EFO_0009595	Other measurement	http://www.ebi.ac.uk/efo/EFO_0001444	http://www.ebi.ac.uk/efo/EFO_1001516	Cancer	http://www.ebi.ac.uk/efo/EFO_0000616
low density lipoprotein cholesterol measurement, C-reactive protein measurement	serum carcinoembryonic antigen measurement	20	19	0	1	1	0.00023243	0.000232406	0.0156722	1	0.0263158	0.0512821	0.0392884	rs601338-rs2287921	http://www.ebi.ac.uk/efo/EFO_0004611, http://www.ebi.ac.uk/efo/EFO_0004458	Inflammatory measurement,Lipid or lipoprotein measurement	http://www.ebi.ac.uk/efo/EFO_0004732,http://www.ebi.ac.uk/efo/EFO_0004872	http://www.ebi.ac.uk/efo/EFO_0005760	Other measurement	http://www.ebi.ac.uk/efo/EFO_0001444
endometrial carcinoma	ovarian serous carcinoma	20	19	0	1	1	0.00023243	0.000232406	0.0156722	1	0.0263158	0.0512821	0.0392884	rs7405776-rs11263761	http://www.ebi.ac.uk/efo/EFO_1001512	Cancer	http://www.ebi.ac.uk/efo/EFO_0000616	http://www.ebi.ac.uk/efo/EFO_1001516	Cancer	http://www.ebi.ac.uk/efo/EFO_0000616
non-small cell lung carcinoma	ovarian serous carcinoma	20	19	1	0	1	0.00023243	0.000232406	0.0156722	1	0.0263158	0.0512821	0.0392884	rs7705526	http://www.ebi.ac.uk/efo/EFO_0003060	Cancer	http://www.ebi.ac.uk/efo/EFO_0000616	http://www.ebi.ac.uk/efo/EFO_1001516	Cancer	http://www.ebi.ac.uk/efo/EFO_0000616
Hodgkins lymphoma	Sarcoidosis	20	19	0	1	1	0.00023243	0.000232406	0.0156722	1	0.0263158	0.0512821	0.0392884	rs6903608-rs2395185-rs1964995	http://www.ebi.ac.uk/efo/EFO_0000183	Cancer	http://www.ebi.ac.uk/efo/EFO_0000616	http://www.orpha.net/ORDO/Orphanet_797	Other disease	http://www.ebi.ac.uk/efo/EFO_0000408
Abdominal Aortic Aneurysm	ankylosing spondylitis	10	38	0	1	1	0.00023243	0.000232406	0.0156722	1	0.0212766	0.0416667	0.031316	rs12133641-rs4129267	http://www.ebi.ac.uk/efo/EFO_0004214	Cardiovascular disease	http://www.ebi.ac.uk/efo/EFO_0000319	http://www.ebi.ac.uk/efo/EFO_0003898	Immune system disorder	http://www.ebi.ac.uk/efo/EFO_0000540
aspirin use measurement	protein measurement, obesity	10	38	0	1	1	0.00023243	0.000232406	0.0156722	1	0.0212766	0.0416667	0.031316	rs635634-rs495828	http://www.ebi.ac.uk/efo/EFO_0007013	Other measurement	http://www.ebi.ac.uk/efo/EFO_0001444	http://www.ebi.ac.uk/efo/EFO_0004747, http://www.ebi.ac.uk/efo/EFO_0001073	Other measurement,Metabolic disorder	http://www.ebi.ac.uk/efo/EFO_0000589,http://www.ebi.ac.uk/efo/EFO_0001444
HIV-1 infection	ankylosing spondylitis	10	38	0	1	1	0.00023243	0.000232406	0.0156722	1	0.0212766	0.0416667	0.031316	rs4349859-rs4418214	http://www.ebi.ac.uk/efo/EFO_0000180	Other disease	http://www.ebi.ac.uk/efo/EFO_0000408	http://www.ebi.ac.uk/efo/EFO_0003898	Immune system disorder	http://www.ebi.ac.uk/efo/EFO_0000540
BMI-adjusted waist circumference, physical activity measurement	schizophrenia, bipolar disorder, schizoaffective disorder	76	5	0	1	1	0.00023243	0.000232409	0.0156722	1	0.0125	0.0246914	0.0176573	rs13083798-rs2710323	http://www.ebi.ac.uk/efo/EFO_0007789, http://www.ebi.ac.uk/efo/EFO_0008002	Body measurement,Other measurement	http://www.ebi.ac.uk/efo/EFO_0004324,http://www.ebi.ac.uk/efo/EFO_0001444	http://www.ebi.ac.uk/efo/EFO_0000692, http://www.ebi.ac.uk/efo/EFO_0000289, http://www.ebi.ac.uk/efo/EFO_0005411	Neurological disorder	http://www.ebi.ac.uk/efo/EFO_0000618
BMI-adjusted waist circumference, physical activity measurement	type II diabetes mellitus, asthma	76	5	0	1	1	0.00023243	0.000232409	0.0156722	1	0.0125	0.0246914	0.0176573	rs849139-rs1708299	http://www.ebi.ac.uk/efo/EFO_0007789, http://www.ebi.ac.uk/efo/EFO_0008002	Body measurement,Other measurement	http://www.ebi.ac.uk/efo/EFO_0004324,http://www.ebi.ac.uk/efo/EFO_0001444	http://www.ebi.ac.uk/efo/EFO_0001360, http://www.ebi.ac.uk/efo/EFO_0000270	Metabolic disorder,Other disease	http://www.ebi.ac.uk/efo/EFO_0000589,http://www.ebi.ac.uk/efo/EFO_0000408
alcohol drinking, high density lipoprotein cholesterol measurement	premature birth, parental genotype effect measurement	95	4	0	1	1	0.00023243	0.00023241	0.0156722	1	0.0102041	0.020202	0.0141309	rs2963463-rs2963472	http://www.ebi.ac.uk/efo/EFO_0004329, http://www.ebi.ac.uk/efo/EFO_0004612	Biological process,Lipid or lipoprotein measurement	http://purl.obolibrary.org/obo/GO_0008150,http://www.ebi.ac.uk/efo/EFO_0004732	http://www.ebi.ac.uk/efo/EFO_0003917, http://www.ebi.ac.uk/efo/EFO_0005939	Other measurement,Other trait	http://www.ebi.ac.uk/efo/EFO_0000001,http://www.ebi.ac.uk/efo/EFO_0001444
Alzheimer's disease	Lewy body dementia	95	4	1	0	1	0.00023243	0.00023241	0.0156722	1	0.0102041	0.020202	0.0141309	rs429358	http://www.ebi.ac.uk/efo/EFO_0000249	Neurological disorder	http://www.ebi.ac.uk/efo/EFO_0000618	http://www.ebi.ac.uk/efo/EFO_0006792	Neurological disorder	http://www.ebi.ac.uk/efo/EFO_0000618
alcohol drinking, high density lipoprotein cholesterol measurement	neuroimaging measurement	95	4	0	1	1	0.00023243	0.00023241	0.0156722	1	0.0102041	0.020202	0.0141309	rs13107325-rs13135092	http://www.ebi.ac.uk/efo/EFO_0004329, http://www.ebi.ac.uk/efo/EFO_0004612	Biological process,Lipid or lipoprotein measurement	http://purl.obolibrary.org/obo/GO_0008150,http://www.ebi.ac.uk/efo/EFO_0004732	http://www.ebi.ac.uk/efo/EFO_0004346	Other measurement	http://www.ebi.ac.uk/efo/EFO_0001444
Alzheimer's disease	Alzheimer's disease, fasting blood glucose measurement	95	4	0	1	1	0.00023243	0.00023241	0.0156722	1	0.0102041	0.020202	0.0141309	rs10501320-rs10838725	http://www.ebi.ac.uk/efo/EFO_0000249	Neurological disorder	http://www.ebi.ac.uk/efo/EFO_0000618	http://www.ebi.ac.uk/efo/EFO_0000249, http://www.ebi.ac.uk/efo/EFO_0004465	Neurological disorder,Other measurement	http://www.ebi.ac.uk/efo/EFO_0000618,http://www.ebi.ac.uk/efo/EFO_0001444
Alzheimer's disease	Alzheimer's disease, Posterior cortical atrophy	95	4	0	1	1	0.00023243	0.00023241	0.0156722	1	0.0102041	0.020202	0.0141309	rs429358-rs2075650	http://www.ebi.ac.uk/efo/EFO_0000249	Neurological disorder	http://www.ebi.ac.uk/efo/EFO_0000618	http://www.ebi.ac.uk/efo/EFO_0000249, http://www.orpha.net/ORDO/Orphanet_54247	Neurological disorder	http://www.ebi.ac.uk/efo/EFO_0000618
alcohol drinking, high density lipoprotein cholesterol measurement	nucleus accumbens volume	95	4	0	1	1	0.00023243	0.00023241	0.0156722	1	0.0102041	0.020202	0.0141309	rs13107325-rs13135092	http://www.ebi.ac.uk/efo/EFO_0004329, http://www.ebi.ac.uk/efo/EFO_0004612	Biological process,Lipid or lipoprotein measurement	http://purl.obolibrary.org/obo/GO_0008150,http://www.ebi.ac.uk/efo/EFO_0004732	http://www.ebi.ac.uk/efo/EFO_0006931	Other measurement	http://www.ebi.ac.uk/efo/EFO_0001444
alcohol drinking, high density lipoprotein cholesterol measurement	aortic stenosis	95	4	0	1	1	0.00023243	0.00023241	0.0156722	1	0.0102041	0.020202	0.0141309	rs174547-rs174566	http://www.ebi.ac.uk/efo/EFO_0004329, http://www.ebi.ac.uk/efo/EFO_0004612	Biological process,Lipid or lipoprotein measurement	http://purl.obolibrary.org/obo/GO_0008150,http://www.ebi.ac.uk/efo/EFO_0004732	http://www.ebi.ac.uk/efo/EFO_0000266	Cardiovascular disease	http://www.ebi.ac.uk/efo/EFO_0000319
alcohol drinking, high density lipoprotein cholesterol measurement	gamma-linolenic acid measurement	95	4	0	1	1	0.00023243	0.00023241	0.0156722	1	0.0102041	0.020202	0.0141309	rs174566-rs174546	http://www.ebi.ac.uk/efo/EFO_0004329, http://www.ebi.ac.uk/efo/EFO_0004612	Biological process,Lipid or lipoprotein measurement	http://purl.obolibrary.org/obo/GO_0008150,http://www.ebi.ac.uk/efo/EFO_0004732	http://www.ebi.ac.uk/efo/EFO_0007762	Lipid or lipoprotein measurement	http://www.ebi.ac.uk/efo/EFO_0004529
alcohol drinking, high density lipoprotein cholesterol measurement	apolipoprotein A 1 measurement, apolipoprotein B measurement	95	4	0	1	1	0.00023243	0.00023241	0.0156722	1	0.0102041	0.020202	0.0141309	rs7528419-rs599839	http://www.ebi.ac.uk/efo/EFO_0004329, http://www.ebi.ac.uk/efo/EFO_0004612	Biological process,Lipid or lipoprotein measurement	http://purl.obolibrary.org/obo/GO_0008150,http://www.ebi.ac.uk/efo/EFO_0004732	http://www.ebi.ac.uk/efo/EFO_0004614, http://www.ebi.ac.uk/efo/EFO_0004615	Lipid or lipoprotein measurement	http://www.ebi.ac.uk/efo/EFO_0004732
Alzheimer's disease	neuroimaging measurement	95	4	1	0	1	0.00023243	0.00023241	0.0156722	1	0.0102041	0.020202	0.0141309	rs429358	http://www.ebi.ac.uk/efo/EFO_0000249	Neurological disorder	http://www.ebi.ac.uk/efo/EFO_0000618	http://www.ebi.ac.uk/efo/EFO_0004346	Other measurement	http://www.ebi.ac.uk/efo/EFO_0001444
alcohol drinking, high density lipoprotein cholesterol measurement	sphingolipid measurement, blood metabolite measurement	95	4	0	1	1	0.00023243	0.00023241	0.0156722	1	0.0102041	0.020202	0.0141309	rs174547-rs174566	http://www.ebi.ac.uk/efo/EFO_0004329, http://www.ebi.ac.uk/efo/EFO_0004612	Biological process,Lipid or lipoprotein measurement	http://purl.obolibrary.org/obo/GO_0008150,http://www.ebi.ac.uk/efo/EFO_0004732	http://www.ebi.ac.uk/efo/EFO_0004622, http://www.ebi.ac.uk/efo/EFO_0005664	Other measurement,Lipid or lipoprotein measurement	http://www.ebi.ac.uk/efo/EFO_0004529,http://www.ebi.ac.uk/efo/EFO_0001444
alcohol drinking, high density lipoprotein cholesterol measurement	phosphatidylinositol measurement	95	4	0	1	1	0.00023243	0.00023241	0.0156722	1	0.0102041	0.020202	0.0141309	rs174566-rs174560	http://www.ebi.ac.uk/efo/EFO_0004329, http://www.ebi.ac.uk/efo/EFO_0004612	Biological process,Lipid or lipoprotein measurement	http://purl.obolibrary.org/obo/GO_0008150,http://www.ebi.ac.uk/efo/EFO_0004732	http://www.ebi.ac.uk/efo/EFO_0010230	Lipid or lipoprotein measurement	http://www.ebi.ac.uk/efo/EFO_0004529
alcohol drinking, high density lipoprotein cholesterol measurement	palmitoleic acid measurement	95	4	0	1	1	0.00023243	0.00023241	0.0156722	1	0.0102041	0.020202	0.0141309	rs102275-rs174566	http://www.ebi.ac.uk/efo/EFO_0004329, http://www.ebi.ac.uk/efo/EFO_0004612	Biological process,Lipid or lipoprotein measurement	http://purl.obolibrary.org/obo/GO_0008150,http://www.ebi.ac.uk/efo/EFO_0004732	http://www.ebi.ac.uk/efo/EFO_0007973	Lipid or lipoprotein measurement	http://www.ebi.ac.uk/efo/EFO_0004529
alcohol drinking, high density lipoprotein cholesterol measurement	thioredoxin domain-containing protein 12 measurement	95	4	0	1	1	0.00023243	0.00023241	0.0156722	1	0.0102041	0.020202	0.0141309	rs35365539-rs2013208	http://www.ebi.ac.uk/efo/EFO_0004329, http://www.ebi.ac.uk/efo/EFO_0004612	Biological process,Lipid or lipoprotein measurement	http://purl.obolibrary.org/obo/GO_0008150,http://www.ebi.ac.uk/efo/EFO_0004732	http://www.ebi.ac.uk/efo/EFO_0008298	Other measurement	http://www.ebi.ac.uk/efo/EFO_0001444
alcohol drinking, high density lipoprotein cholesterol measurement	latent autoimmune diabetes in adults, type II diabetes mellitus	95	4	0	1	1	0.00023243	0.00023241	0.0156722	1	0.0102041	0.020202	0.0141309	rs3184504-rs7310615	http://www.ebi.ac.uk/efo/EFO_0004329, http://www.ebi.ac.uk/efo/EFO_0004612	Biological process,Lipid or lipoprotein measurement	http://purl.obolibrary.org/obo/GO_0008150,http://www.ebi.ac.uk/efo/EFO_0004732	http://www.ebi.ac.uk/efo/EFO_0009706, http://www.ebi.ac.uk/efo/EFO_0001360	Metabolic disorder	http://www.ebi.ac.uk/efo/EFO_0000589
Alzheimer's disease	memory performance	95	4	1	0	1	0.00023243	0.00023241	0.0156722	1	0.0102041	0.020202	0.0141309	rs429358	http://www.ebi.ac.uk/efo/EFO_0000249	Neurological disorder	http://www.ebi.ac.uk/efo/EFO_0000618	http://www.ebi.ac.uk/efo/EFO_0004874	Other measurement	http://www.ebi.ac.uk/efo/EFO_0001444
alcohol drinking, high density lipoprotein cholesterol measurement	small vessel stroke	95	4	0	1	1	0.00023243	0.00023241	0.0156722	1	0.0102041	0.020202	0.0141309	rs11065979-rs7310615	http://www.ebi.ac.uk/efo/EFO_0004329, http://www.ebi.ac.uk/efo/EFO_0004612	Biological process,Lipid or lipoprotein measurement	http://purl.obolibrary.org/obo/GO_0008150,http://www.ebi.ac.uk/efo/EFO_0004732	http://www.ebi.ac.uk/efo/EFO_1001504	Cardiovascular disease	http://www.ebi.ac.uk/efo/EFO_0000319
alcohol drinking, high density lipoprotein cholesterol measurement	urinary potassium to creatinine ratio	95	4	1	0	1	0.00023243	0.00023241	0.0156722	1	0.0102041	0.020202	0.0141309	rs1047891	http://www.ebi.ac.uk/efo/EFO_0004329, http://www.ebi.ac.uk/efo/EFO_0004612	Biological process,Lipid or lipoprotein measurement	http://purl.obolibrary.org/obo/GO_0008150,http://www.ebi.ac.uk/efo/EFO_0004732	http://www.ebi.ac.uk/efo/EFO_0009882	Other measurement	http://www.ebi.ac.uk/efo/EFO_0001444
Opioid use measurement	alcohol drinking, high density lipoprotein cholesterol measurement	4	95	0	1	1	0.00023243	0.00023241	0.0156722	1	0.0102041	0.020202	0.0141309	rs7428430-rs2013208	http://www.ebi.ac.uk/efo/EFO_0009937	Other measurement	http://www.ebi.ac.uk/efo/EFO_0001444	http://www.ebi.ac.uk/efo/EFO_0004329, http://www.ebi.ac.uk/efo/EFO_0004612	Biological process,Lipid or lipoprotein measurement	http://purl.obolibrary.org/obo/GO_0008150,http://www.ebi.ac.uk/efo/EFO_0004732
cotinine measurement	smoking behaviour measurement	3	127	0	1	1	0.000233042	0.000233024	0.0157127	1	0.00775194	0.0153846	0.010389	rs2036527-rs8042849	http://www.ebi.ac.uk/efo/EFO_0007813	Other measurement	http://www.ebi.ac.uk/efo/EFO_0001444	http://www.ebi.ac.uk/efo/EFO_0005671	Other measurement	http://www.ebi.ac.uk/efo/EFO_0001444
Shoulder pain, Neck pain	smoking behaviour measurement	3	127	0	1	1	0.000233042	0.000233024	0.0157127	1	0.00775194	0.0153846	0.010389	rs12453010-rs67596067	http://purl.obolibrary.org/obo/HP_0030834, http://purl.obolibrary.org/obo/HP_0030833	Other trait	http://www.ebi.ac.uk/efo/EFO_0000001	http://www.ebi.ac.uk/efo/EFO_0005671	Other measurement	http://www.ebi.ac.uk/efo/EFO_0001444
cotinine measurement, trans-3-hydroxycotinine measurement	smoking behaviour measurement	3	127	0	1	1	0.000233042	0.000233024	0.0157127	1	0.00775194	0.0153846	0.010389	rs2036527-rs8042849	http://www.ebi.ac.uk/efo/EFO_0007813, http://www.ebi.ac.uk/efo/EFO_0010707	Other measurement	http://www.ebi.ac.uk/efo/EFO_0001444	http://www.ebi.ac.uk/efo/EFO_0005671	Other measurement	http://www.ebi.ac.uk/efo/EFO_0001444
schizophrenia	schizophrenia, response to olanzapine	382	1	0	1	1	0.000233653	0.000233653	0.015753	1	0.0026178	0.00522193	0.0026178	rs758117-rs2239063	http://www.ebi.ac.uk/efo/EFO_0000692	Neurological disorder	http://www.ebi.ac.uk/efo/EFO_0000618	http://www.ebi.ac.uk/efo/EFO_0000692, http://purl.obolibrary.org/obo/GO_0097333	Neurological disorder,Response to drug	http://www.ebi.ac.uk/efo/EFO_0000618,http://purl.obolibrary.org/obo/GO_0042493
neonatal systemic lupus erythematosus	schizophrenia	1	382	0	1	1	0.000233653	0.000233653	0.015753	1	0.0026178	0.00522193	0.0026178	rs3099844-rs2596500	http://www.ebi.ac.uk/efo/EFO_0004537	Immune system disorder	http://www.ebi.ac.uk/efo/EFO_0000540	http://www.ebi.ac.uk/efo/EFO_0000692	Neurological disorder	http://www.ebi.ac.uk/efo/EFO_0000618
mood disorder	schizophrenia	1	382	0	1	1	0.000233653	0.000233653	0.015753	1	0.0026178	0.00522193	0.0026178	rs2251219-rs2577831	http://www.ebi.ac.uk/efo/EFO_0004247	Neurological disorder	http://www.ebi.ac.uk/efo/EFO_0000618	http://www.ebi.ac.uk/efo/EFO_0000692	Neurological disorder	http://www.ebi.ac.uk/efo/EFO_0000618
cannabis dependence, substance abuse	schizophrenia	1	382	0	1	1	0.000233653	0.000233653	0.015753	1	0.0026178	0.00522193	0.0026178	rs56372821-rs11783093	http://www.ebi.ac.uk/efo/EFO_0007191, http://purl.obolibrary.org/obo/MONDO_0002491	Neurological disorder,Other disease	http://www.ebi.ac.uk/efo/EFO_0000618,http://www.ebi.ac.uk/efo/EFO_0000408	http://www.ebi.ac.uk/efo/EFO_0000692	Neurological disorder	http://www.ebi.ac.uk/efo/EFO_0000618
endothelial cell-selective adhesion molecule measurement	schizophrenia	1	382	0	1	1	0.000233653	0.000233653	0.015753	1	0.0026178	0.00522193	0.0026178	rs11219769-rs12293670	http://www.ebi.ac.uk/efo/EFO_0008120	Other measurement	http://www.ebi.ac.uk/efo/EFO_0001444	http://www.ebi.ac.uk/efo/EFO_0000692	Neurological disorder	http://www.ebi.ac.uk/efo/EFO_0000618
aggressive behavior	schizophrenia	1	382	0	1	1	0.000233653	0.000233653	0.015753	1	0.0026178	0.00522193	0.0026178	rs2148710-rs7757969	http://www.ebi.ac.uk/efo/EFO_0003015	Biological process	http://purl.obolibrary.org/obo/GO_0008150	http://www.ebi.ac.uk/efo/EFO_0000692	Neurological disorder	http://www.ebi.ac.uk/efo/EFO_0000618
aspartate aminotransferase measurement, non-alcoholic fatty liver disease	schizophrenia	1	382	0	1	1	0.000233653	0.000233653	0.015753	1	0.0026178	0.00522193	0.0026178	rs10272006-rs7811417	http://www.ebi.ac.uk/efo/EFO_0004736, http://www.ebi.ac.uk/efo/EFO_0003095	Liver enzyme measurement,Digestive system disorder	http://www.ebi.ac.uk/efo/EFO_0004582,http://www.ebi.ac.uk/efo/EFO_0000405	http://www.ebi.ac.uk/efo/EFO_0000692	Neurological disorder	http://www.ebi.ac.uk/efo/EFO_0000618
allergy	household income	145	247	1	1	2	0.0219065	0.000233965	0.0157734	1	0.00512821	0.0102041	0.0102788	rs10876864|rs63406760-rs7306755	http://www.ebi.ac.uk/efo/EFO_0003785	Immune system disorder	http://www.ebi.ac.uk/efo/EFO_0000540	http://www.ebi.ac.uk/efo/EFO_0009695	Other trait	http://www.ebi.ac.uk/efo/EFO_0000001
household income	vitamin D measurement	247	145	0	2	2	0.0219065	0.000233965	0.0157734	1	0.00512821	0.0102041	0.0102788	rs1011468-rs4727618|rs7650253-rs13090388	http://www.ebi.ac.uk/efo/EFO_0009695	Other trait	http://www.ebi.ac.uk/efo/EFO_0000001	http://www.ebi.ac.uk/efo/EFO_0004631	Other measurement	http://www.ebi.ac.uk/efo/EFO_0001444
acute myeloid leukemia	eosinophil percentage of granulocytes	2598	184	0	4	4	0.292392	0.000234198	0.0157888	1	0.00143988	0.00287563	0.00431733	rs2708977-rs12477963|rs12408934-rs3790541|rs2031225-rs35797862|rs2960422-rs9817428	http://www.ebi.ac.uk/efo/EFO_0000222	Cancer	http://www.ebi.ac.uk/efo/EFO_0000616	http://www.ebi.ac.uk/efo/EFO_0007996	Hematological measurement	http://www.ebi.ac.uk/efo/EFO_0004503
mean corpuscular volume	smoking status measurement, diastolic blood pressure	386	93	0	2	2	0.0219573	0.000234489	0.0158082	1	0.00419287	0.00835073	0.0083821	rs1799945-rs198851|rs112521149-rs17367504-rs202071545	http://www.ebi.ac.uk/efo/EFO_0004526	Hematological measurement	http://www.ebi.ac.uk/efo/EFO_0004503	http://www.ebi.ac.uk/efo/EFO_0006527, http://www.ebi.ac.uk/efo/EFO_0006336	Other measurement	http://www.ebi.ac.uk/efo/EFO_0001444
schizophrenia	smoking status measurement, systolic blood pressure	382	94	0	2	2	0.0219634	0.000234639	0.015818	1	0.00421941	0.00840336	0.00843586	rs75970938-rs11191548|rs7823056-rs2945232	http://www.ebi.ac.uk/efo/EFO_0000692	Neurological disorder	http://www.ebi.ac.uk/efo/EFO_0000618	http://www.ebi.ac.uk/efo/EFO_0006527, http://www.ebi.ac.uk/efo/EFO_0006335	Other measurement	http://www.ebi.ac.uk/efo/EFO_0001444
Alzheimer's disease	age at menarche	95	378	0	2	2	0.0219646	0.000234685	0.0158205	1	0.00424628	0.00845666	0.0084903	rs2063730-rs2373115|rs10838725-rs11039266	http://www.ebi.ac.uk/efo/EFO_0000249	Neurological disorder	http://www.ebi.ac.uk/efo/EFO_0000618	http://www.ebi.ac.uk/efo/EFO_0004703	Other measurement	http://www.ebi.ac.uk/efo/EFO_0001444
neutrophil percentage of granulocytes	visceral adipose tissue measurement	170	211	0	2	2	0.0219402	0.000234754	0.0158205	1	0.00527704	0.0104987	0.0105813	rs11571404-rs55726687|rs148803332-rs62084234	http://www.ebi.ac.uk/efo/EFO_0007994	Hematological measurement	http://www.ebi.ac.uk/efo/EFO_0004503	http://www.ebi.ac.uk/efo/EFO_0004765	Other measurement	http://www.ebi.ac.uk/efo/EFO_0001444
brain volume measurement	worry measurement	486	74	0	2	2	0.0219977	0.00023483	0.0158205	1	0.00358423	0.00714286	0.00715074	rs9393688-rs3999543|rs1378358-rs118087478-rs17688916-rs199470	http://www.ebi.ac.uk/efo/EFO_0006930	Other measurement	http://www.ebi.ac.uk/efo/EFO_0001444	http://www.ebi.ac.uk/efo/EFO_0009589	Other measurement	http://www.ebi.ac.uk/efo/EFO_0001444
brain stem volume measurement	heart rate	16	24	0	1	1	0.000234877	0.000234852	0.0158205	1	0.025641	0.05	0.0382302	rs2067615-rs7972561	http://www.ebi.ac.uk/efo/EFO_0010605	Other measurement	http://www.ebi.ac.uk/efo/EFO_0001444	http://www.ebi.ac.uk/efo/EFO_0004326	Cardiovascular measurement	http://www.ebi.ac.uk/efo/EFO_0004298
fasting blood glucose measurement, HOMA-B, fasting blood insulin measurement	heart rate	16	24	0	1	1	0.000234877	0.000234852	0.0158205	1	0.025641	0.05	0.0382302	rs174549-rs174535	http://www.ebi.ac.uk/efo/EFO_0004465, http://www.ebi.ac.uk/efo/EFO_0004469, http://www.ebi.ac.uk/efo/EFO_0004466	Other measurement	http://www.ebi.ac.uk/efo/EFO_0001444	http://www.ebi.ac.uk/efo/EFO_0004326	Cardiovascular measurement	http://www.ebi.ac.uk/efo/EFO_0004298
anti-neutrophil antibody associated vasculitis	rheumatoid arthritis, celiac disease	16	24	1	0	1	0.000234877	0.000234852	0.0158205	1	0.025641	0.05	0.0382302	rs6679677	http://www.ebi.ac.uk/efo/EFO_0004826	Immune system disorder	http://www.ebi.ac.uk/efo/EFO_0000540	http://www.ebi.ac.uk/efo/EFO_0000685, http://www.ebi.ac.uk/efo/EFO_0001060	Immune system disorder	http://www.ebi.ac.uk/efo/EFO_0000540
bladder carcinoma	triglyceride measurement, physical activity	16	24	0	1	1	0.000234877	0.000234852	0.0158205	1	0.025641	0.05	0.0382302	rs1495741-rs35246381	http://www.ebi.ac.uk/efo/EFO_0000292	Cancer	http://www.ebi.ac.uk/efo/EFO_0000616	http://www.ebi.ac.uk/efo/EFO_0004530, http://www.ebi.ac.uk/efo/EFO_0003940	Biological process,Lipid or lipoprotein measurement	http://www.ebi.ac.uk/efo/EFO_0004529,http://purl.obolibrary.org/obo/GO_0008150
ceramide measurement	heart rate	16	24	0	1	1	0.000234877	0.000234852	0.0158205	1	0.025641	0.05	0.0382302	rs174549-rs11320420	http://www.ebi.ac.uk/efo/EFO_0010222	Lipid or lipoprotein measurement	http://www.ebi.ac.uk/efo/EFO_0004529	http://www.ebi.ac.uk/efo/EFO_0004326	Cardiovascular measurement	http://www.ebi.ac.uk/efo/EFO_0004298
bladder carcinoma	heart rate	16	24	0	1	1	0.000234877	0.000234852	0.0158205	1	0.025641	0.05	0.0382302	rs826838-rs2204008	http://www.ebi.ac.uk/efo/EFO_0000292	Cancer	http://www.ebi.ac.uk/efo/EFO_0000616	http://www.ebi.ac.uk/efo/EFO_0004326	Cardiovascular measurement	http://www.ebi.ac.uk/efo/EFO_0004298
fasting blood glucose measurement, HOMA-B, fasting blood insulin measurement	triglyceride measurement, physical activity	16	24	1	0	1	0.000234877	0.000234852	0.0158205	1	0.025641	0.05	0.0382302	rs1260326	http://www.ebi.ac.uk/efo/EFO_0004465, http://www.ebi.ac.uk/efo/EFO_0004469, http://www.ebi.ac.uk/efo/EFO_0004466	Other measurement	http://www.ebi.ac.uk/efo/EFO_0001444	http://www.ebi.ac.uk/efo/EFO_0004530, http://www.ebi.ac.uk/efo/EFO_0003940	Biological process,Lipid or lipoprotein measurement	http://www.ebi.ac.uk/efo/EFO_0004529,http://purl.obolibrary.org/obo/GO_0008150
triglyceride measurement, physical activity	unipolar depression, schizophrenia	24	16	0	1	1	0.000234877	0.000234852	0.0158205	1	0.025641	0.05	0.0382302	rs2763981-rs389883	http://www.ebi.ac.uk/efo/EFO_0004530, http://www.ebi.ac.uk/efo/EFO_0003940	Biological process,Lipid or lipoprotein measurement	http://www.ebi.ac.uk/efo/EFO_0004529,http://purl.obolibrary.org/obo/GO_0008150	http://www.ebi.ac.uk/efo/EFO_0003761, http://www.ebi.ac.uk/efo/EFO_0000692	Neurological disorder	http://www.ebi.ac.uk/efo/EFO_0000618
Graves disease	anti-neutrophil antibody associated vasculitis	24	16	0	1	1	0.000234877	0.000234852	0.0158205	1	0.025641	0.05	0.0382302	rs6679677-rs2476601	http://www.ebi.ac.uk/efo/EFO_0004237	Immune system disorder	http://www.ebi.ac.uk/efo/EFO_0000540	http://www.ebi.ac.uk/efo/EFO_0004826	Immune system disorder	http://www.ebi.ac.uk/efo/EFO_0000540
triglyceride measurement, physical activity	urolithiasis	24	16	1	0	1	0.000234877	0.000234852	0.0158205	1	0.025641	0.05	0.0382302	rs1260326	http://www.ebi.ac.uk/efo/EFO_0004530, http://www.ebi.ac.uk/efo/EFO_0003940	Biological process,Lipid or lipoprotein measurement	http://www.ebi.ac.uk/efo/EFO_0004529,http://purl.obolibrary.org/obo/GO_0008150	http://purl.obolibrary.org/obo/MONDO_0024647	Other disease	http://www.ebi.ac.uk/efo/EFO_0000408
gout	prothrombin time measurement	32	12	0	1	1	0.000234877	0.000234852	0.0158205	1	0.0232558	0.0454545	0.0344506	rs1313566-rs1260326	http://www.ebi.ac.uk/efo/EFO_0004274	Metabolic disorder	http://www.ebi.ac.uk/efo/EFO_0000589	http://www.ebi.ac.uk/efo/EFO_0008390	Hematological measurement	http://www.ebi.ac.uk/efo/EFO_0004503
gout	leptin measurement, type II diabetes mellitus	32	12	0	1	1	0.000234877	0.000234852	0.0158205	1	0.0232558	0.0454545	0.0344506	rs780094-rs1260326	http://www.ebi.ac.uk/efo/EFO_0004274	Metabolic disorder	http://www.ebi.ac.uk/efo/EFO_0000589	http://www.ebi.ac.uk/efo/EFO_0005000, http://www.ebi.ac.uk/efo/EFO_0001360	Other measurement,Metabolic disorder	http://www.ebi.ac.uk/efo/EFO_0000589,http://www.ebi.ac.uk/efo/EFO_0001444
feeling emotionally hurt measurement	white matter integrity	32	12	0	1	1	0.000234877	0.000234852	0.0158205	1	0.0232558	0.0454545	0.0344506	rs55939347-rs55657917	http://www.ebi.ac.uk/efo/EFO_0009599	Other measurement	http://www.ebi.ac.uk/efo/EFO_0001444	http://www.ebi.ac.uk/efo/EFO_0004641	Other measurement	http://www.ebi.ac.uk/efo/EFO_0001444
feeling emotionally hurt measurement	smoking status measurement, forced expiratory volume	32	12	0	1	1	0.000234877	0.000234852	0.0158205	1	0.0232558	0.0454545	0.0344506	rs2532349-rs55657917	http://www.ebi.ac.uk/efo/EFO_0009599	Other measurement	http://www.ebi.ac.uk/efo/EFO_0001444	http://www.ebi.ac.uk/efo/EFO_0006527, http://www.ebi.ac.uk/efo/EFO_0004314	Other measurement	http://www.ebi.ac.uk/efo/EFO_0001444
factor VII measurement	gout	12	32	1	0	1	0.000234877	0.000234852	0.0158205	1	0.0232558	0.0454545	0.0344506	rs1260326	http://www.ebi.ac.uk/efo/EFO_0004619	Other measurement	http://www.ebi.ac.uk/efo/EFO_0001444	http://www.ebi.ac.uk/efo/EFO_0004274	Metabolic disorder	http://www.ebi.ac.uk/efo/EFO_0000589
cutaneous melanoma, hair color	response to diisocyanate, asthma	48	8	1	0	1	0.000234877	0.000234853	0.0158205	1	0.0181818	0.0357143	0.0264817	rs12913832	http://www.ebi.ac.uk/efo/EFO_0000389, http://www.ebi.ac.uk/efo/EFO_0003924	Cancer,Other trait	http://www.ebi.ac.uk/efo/EFO_0000616,http://www.ebi.ac.uk/efo/EFO_0000001	http://www.ebi.ac.uk/efo/EFO_0006995, http://www.ebi.ac.uk/efo/EFO_0000270	Biological process,Other disease	http://purl.obolibrary.org/obo/GO_0008150,http://www.ebi.ac.uk/efo/EFO_0000408
coffee consumption measurement	emphysema pattern measurement	48	8	1	0	1	0.000234877	0.000234853	0.0158205	1	0.0181818	0.0357143	0.0264817	rs56113850	http://www.ebi.ac.uk/efo/EFO_0006781	Other measurement	http://www.ebi.ac.uk/efo/EFO_0001444	http://www.ebi.ac.uk/efo/EFO_0005850	Other measurement	http://www.ebi.ac.uk/efo/EFO_0001444
coffee consumption measurement	response to statin, LDL cholesterol change measurement	48	8	0	1	1	0.000234877	0.000234853	0.0158205	1	0.0181818	0.0357143	0.0264817	rs75544042-rs1481012	http://www.ebi.ac.uk/efo/EFO_0006781	Other measurement	http://www.ebi.ac.uk/efo/EFO_0001444	http://purl.obolibrary.org/obo/GO_0036273, http://www.ebi.ac.uk/efo/EFO_0007804	Lipid or lipoprotein measurement,Response to drug	http://www.ebi.ac.uk/efo/EFO_0004732,http://purl.obolibrary.org/obo/GO_0042493
coffee consumption measurement	diabetes mellitus, urinary albumin to creatinine ratio	48	8	0	1	1	0.000234877	0.000234853	0.0158205	1	0.0181818	0.0357143	0.0264817	rs780093-rs1260326	http://www.ebi.ac.uk/efo/EFO_0006781	Other measurement	http://www.ebi.ac.uk/efo/EFO_0001444	http://www.ebi.ac.uk/efo/EFO_0000400, http://www.ebi.ac.uk/efo/EFO_0007778	Metabolic disorder,Other measurement	http://www.ebi.ac.uk/efo/EFO_0000589,http://www.ebi.ac.uk/efo/EFO_0001444
alcohol consumption measurement, alcohol drinking	coffee consumption measurement	8	48	1	0	1	0.000234877	0.000234853	0.0158205	1	0.0181818	0.0357143	0.0264817	rs671	http://www.ebi.ac.uk/efo/EFO_0007878, http://www.ebi.ac.uk/efo/EFO_0004329	Biological process,Other measurement	http://purl.obolibrary.org/obo/GO_0008150,http://www.ebi.ac.uk/efo/EFO_0001444	http://www.ebi.ac.uk/efo/EFO_0006781	Other measurement	http://www.ebi.ac.uk/efo/EFO_0001444
amino acid measurement	coffee consumption measurement	8	48	1	0	1	0.000234877	0.000234853	0.0158205	1	0.0181818	0.0357143	0.0264817	rs1260326	http://www.ebi.ac.uk/efo/EFO_0005134	Other measurement	http://www.ebi.ac.uk/efo/EFO_0001444	http://www.ebi.ac.uk/efo/EFO_0006781	Other measurement	http://www.ebi.ac.uk/efo/EFO_0001444
hippocampal atrophy	waist circumference	6	64	0	1	1	0.000234877	0.000234854	0.0158205	1	0.0144928	0.0285714	0.020748	rs2075650-rs157582	http://www.ebi.ac.uk/efo/EFO_0005039	Neurological disorder	http://www.ebi.ac.uk/efo/EFO_0000618	http://www.ebi.ac.uk/efo/EFO_0004342	Body measurement	http://www.ebi.ac.uk/efo/EFO_0004324
LDL cholesterol change measurement	lipoprotein A measurement	6	64	1	0	1	0.000234877	0.000234854	0.0158205	1	0.0144928	0.0285714	0.020748	rs7412	http://www.ebi.ac.uk/efo/EFO_0007804	Lipid or lipoprotein measurement	http://www.ebi.ac.uk/efo/EFO_0004732	http://www.ebi.ac.uk/efo/EFO_0006925	Lipid or lipoprotein measurement	http://www.ebi.ac.uk/efo/EFO_0004732
Corneal astigmatism	Vitiligo	6	64	1	0	1	0.000234877	0.000234854	0.0158205	1	0.0144928	0.0285714	0.020748	rs1129038	http://www.ebi.ac.uk/efo/EFO_1002040	Other disease	http://www.ebi.ac.uk/efo/EFO_0000408	http://www.ebi.ac.uk/efo/EFO_0004208	Immune system disorder	http://www.ebi.ac.uk/efo/EFO_0000540
subcutaneous adipose tissue measurement	waist circumference	6	64	0	1	1	0.000234877	0.000234854	0.0158205	1	0.0144928	0.0285714	0.020748	rs7185735-rs1421085	http://www.ebi.ac.uk/efo/EFO_0004766	Other measurement	http://www.ebi.ac.uk/efo/EFO_0001444	http://www.ebi.ac.uk/efo/EFO_0004342	Body measurement	http://www.ebi.ac.uk/efo/EFO_0004324
adult onset asthma, type II diabetes mellitus	waist circumference	6	64	0	1	1	0.000234877	0.000234854	0.0158205	1	0.0144928	0.0285714	0.020748	rs429358-rs2075650	http://www.ebi.ac.uk/efo/EFO_1002011, http://www.ebi.ac.uk/efo/EFO_0001360	Metabolic disorder,Other disease	http://www.ebi.ac.uk/efo/EFO_0000589,http://www.ebi.ac.uk/efo/EFO_0000408	http://www.ebi.ac.uk/efo/EFO_0004342	Body measurement	http://www.ebi.ac.uk/efo/EFO_0004324
glucose tolerance test	waist circumference	6	64	0	1	1	0.000234877	0.000234854	0.0158205	1	0.0144928	0.0285714	0.020748	rs1800437-rs10423928	http://www.ebi.ac.uk/efo/EFO_0004307	Other measurement	http://www.ebi.ac.uk/efo/EFO_0001444	http://www.ebi.ac.uk/efo/EFO_0004342	Body measurement	http://www.ebi.ac.uk/efo/EFO_0004324
glucose-dependent insulinotropic peptide measurement, glucose tolerance test	waist circumference	6	64	1	0	1	0.000234877	0.000234854	0.0158205	1	0.0144928	0.0285714	0.020748	rs1800437	http://www.ebi.ac.uk/efo/EFO_0008464, http://www.ebi.ac.uk/efo/EFO_0004307	Other measurement	http://www.ebi.ac.uk/efo/EFO_0001444	http://www.ebi.ac.uk/efo/EFO_0004342	Body measurement	http://www.ebi.ac.uk/efo/EFO_0004324
adult onset asthma, type II diabetes mellitus	cerebrospinal fluid biomarker measurement	6	64	0	1	1	0.000234877	0.000234854	0.0158205	1	0.0144928	0.0285714	0.020748	rs769449-rs429358	http://www.ebi.ac.uk/efo/EFO_1002011, http://www.ebi.ac.uk/efo/EFO_0001360	Metabolic disorder,Other disease	http://www.ebi.ac.uk/efo/EFO_0000589,http://www.ebi.ac.uk/efo/EFO_0000408	http://www.ebi.ac.uk/efo/EFO_0006794	Other measurement	http://www.ebi.ac.uk/efo/EFO_0001444
ADP-ribosyl cyclase/cyclic ADP-ribose hydrolase 2 measurement	cerebrospinal fluid biomarker measurement	6	64	0	1	1	0.000234877	0.000234854	0.0158205	1	0.0144928	0.0285714	0.020748	rs2302464-rs7657257	http://www.ebi.ac.uk/efo/EFO_0008014	Other measurement	http://www.ebi.ac.uk/efo/EFO_0001444	http://www.ebi.ac.uk/efo/EFO_0006794	Other measurement	http://www.ebi.ac.uk/efo/EFO_0001444
cerebrospinal fluid biomarker measurement	endoplasmic reticulum aminopeptidase 1 measurement	64	6	0	1	1	0.000234877	0.000234854	0.0158205	1	0.0144928	0.0285714	0.020748	rs30380-rs26496	http://www.ebi.ac.uk/efo/EFO_0006794	Other measurement	http://www.ebi.ac.uk/efo/EFO_0001444	http://www.ebi.ac.uk/efo/EFO_0008119	Other measurement	http://www.ebi.ac.uk/efo/EFO_0001444
Vitiligo	nevus count	64	6	1	0	1	0.000234877	0.000234854	0.0158205	1	0.0144928	0.0285714	0.020748	rs12203592	http://www.ebi.ac.uk/efo/EFO_0004208	Immune system disorder	http://www.ebi.ac.uk/efo/EFO_0000540	http://www.ebi.ac.uk/efo/EFO_0004632	Other measurement	http://www.ebi.ac.uk/efo/EFO_0001444
cerebrospinal fluid biomarker measurement	interleukin 18 receptor 1 measurement	64	6	0	1	1	0.000234877	0.000234854	0.0158205	1	0.0144928	0.0285714	0.020748	rs2058622-rs13015714	http://www.ebi.ac.uk/efo/EFO_0006794	Other measurement	http://www.ebi.ac.uk/efo/EFO_0001444	http://www.ebi.ac.uk/efo/EFO_0008178	Other measurement	http://www.ebi.ac.uk/efo/EFO_0001444
Vitiligo	volumetric bone mineral density	64	6	0	1	1	0.000234877	0.000234854	0.0158205	1	0.0144928	0.0285714	0.020748	rs35860234-rs17457561	http://www.ebi.ac.uk/efo/EFO_0004208	Immune system disorder	http://www.ebi.ac.uk/efo/EFO_0000540	http://www.ebi.ac.uk/efo/EFO_0007620	Other measurement	http://www.ebi.ac.uk/efo/EFO_0001444
cerebrospinal fluid biomarker measurement	hippocampal atrophy	64	6	0	1	1	0.000234877	0.000234854	0.0158205	1	0.0144928	0.0285714	0.020748	rs769449-rs4420638	http://www.ebi.ac.uk/efo/EFO_0006794	Other measurement	http://www.ebi.ac.uk/efo/EFO_0001444	http://www.ebi.ac.uk/efo/EFO_0005039	Neurological disorder	http://www.ebi.ac.uk/efo/EFO_0000618
Vitiligo	lymphoma	64	6	0	1	1	0.000234877	0.000234854	0.0158205	1	0.0144928	0.0285714	0.020748	rs9268853-rs9271597	http://www.ebi.ac.uk/efo/EFO_0004208	Immune system disorder	http://www.ebi.ac.uk/efo/EFO_0000540	http://www.ebi.ac.uk/efo/EFO_0000574	Cancer	http://www.ebi.ac.uk/efo/EFO_0000616
cerebrospinal fluid biomarker measurement	interleukin 6 receptor subunit alpha measurement	64	6	0	1	1	0.000234877	0.000234854	0.0158205	1	0.0144928	0.0285714	0.020748	rs2228145-rs4129267	http://www.ebi.ac.uk/efo/EFO_0006794	Other measurement	http://www.ebi.ac.uk/efo/EFO_0001444	http://www.ebi.ac.uk/efo/EFO_0008187	Other measurement	http://www.ebi.ac.uk/efo/EFO_0001444
Agents acting on the renin-angiotensin system use measurement	unipolar depression	184	195	0	2	2	0.0219463	0.000234897	0.0158225	1	0.00530504	0.0105541	0.0106382	rs6442260-rs1000010|rs2304607-rs3814424	http://www.ebi.ac.uk/efo/EFO_0009931	Other measurement	http://www.ebi.ac.uk/efo/EFO_0001444	http://www.ebi.ac.uk/efo/EFO_0003761	Neurological disorder	http://www.ebi.ac.uk/efo/EFO_0000618
bone density	unipolar depression	184	195	0	2	2	0.0219463	0.000234897	0.0158225	1	0.00530504	0.0105541	0.0106382	rs2252865-rs301795|rs163879-rs1448938	http://www.ebi.ac.uk/efo/EFO_0003923	Other measurement	http://www.ebi.ac.uk/efo/EFO_0001444	http://www.ebi.ac.uk/efo/EFO_0003761	Neurological disorder	http://www.ebi.ac.uk/efo/EFO_0000618
eosinophil percentage of granulocytes	unipolar depression	184	195	0	2	2	0.0219463	0.000234897	0.0158225	1	0.00530504	0.0105541	0.0106382	rs5995992-rs5758297|rs301799-rs301795-rs159963	http://www.ebi.ac.uk/efo/EFO_0007996	Hematological measurement	http://www.ebi.ac.uk/efo/EFO_0004503	http://www.ebi.ac.uk/efo/EFO_0003761	Neurological disorder	http://www.ebi.ac.uk/efo/EFO_0000618
dental caries, dentures	red blood cell distribution width	47	768	0	2	2	0.0220784	0.000234909	0.0158228	1	0.00246002	0.00490798	0.00488228	rs489531-rs6495046|rs3865314-rs4794048	http://www.ebi.ac.uk/efo/EFO_0003819, http://www.ebi.ac.uk/efo/EFO_0010078	Digestive system disorder,Other trait	http://www.ebi.ac.uk/efo/EFO_0000001,http://www.ebi.ac.uk/efo/EFO_0000405	http://www.ebi.ac.uk/efo/EFO_0005192	Hematological measurement	http://www.ebi.ac.uk/efo/EFO_0004503
atrophic macular degeneration, age-related macular degeneration, wet macular degeneration	red blood cell distribution width	47	768	1	1	2	0.0220784	0.000234909	0.0158228	1	0.00246002	0.00490798	0.00488228	rs429358|rs4332427-rs12357257	http://www.ebi.ac.uk/efo/EFO_1001492, http://www.ebi.ac.uk/efo/EFO_0001365, http://www.ebi.ac.uk/efo/EFO_0004683	Neurological disorder	http://www.ebi.ac.uk/efo/EFO_0000618	http://www.ebi.ac.uk/efo/EFO_0005192	Hematological measurement	http://www.ebi.ac.uk/efo/EFO_0004503
cardiovascular disease	cup-to-disc ratio measurement	285	126	0	2	2	0.0219646	0.000235083	0.0158342	1	0.00488998	0.00973236	0.00979535	rs6679817-rs786914|rs10786156-rs35443777	http://www.ebi.ac.uk/efo/EFO_0000319	Other disease	http://www.ebi.ac.uk/efo/EFO_0000408	http://www.ebi.ac.uk/efo/EFO_0006939	Other measurement	http://www.ebi.ac.uk/efo/EFO_0001444
cognitive function measurement	suntan	644	56	0	2	2	0.0220588	0.000235234	0.015844	1	0.00286533	0.00571429	0.00569926	rs117417690-rs112579477|rs34652781-rs369230	http://www.ebi.ac.uk/efo/EFO_0008354	Other measurement	http://www.ebi.ac.uk/efo/EFO_0001444	http://www.ebi.ac.uk/efo/EFO_0004279	Other trait	http://www.ebi.ac.uk/efo/EFO_0000001
common carotid intimal medial thickness	lipoprotein measurement, blood metabolite measurement	11	35	1	0	1	0.000235488	0.000235464	0.0158561	1	0.0222222	0.0434783	0.0328231	rs7412	http://www.ebi.ac.uk/efo/EFO_0004860	Cardiovascular measurement	http://www.ebi.ac.uk/efo/EFO_0004298	http://www.ebi.ac.uk/efo/EFO_0004732, http://www.ebi.ac.uk/efo/EFO_0005664	Other measurement	http://www.ebi.ac.uk/efo/EFO_0001444
body weights and measures, body height	hip bone size	11	35	1	0	1	0.000235488	0.000235464	0.0158561	1	0.0222222	0.0434783	0.0328231	rs143384	http://www.ebi.ac.uk/efo/EFO_0004324, http://www.ebi.ac.uk/efo/EFO_0004339	Other measurement,Body measurement	http://www.ebi.ac.uk/efo/EFO_0004324,http://www.ebi.ac.uk/efo/EFO_0001444	http://www.ebi.ac.uk/efo/EFO_0004844	Body measurement	http://www.ebi.ac.uk/efo/EFO_0004324
hip bone size	infant body height	35	11	1	0	1	0.000235488	0.000235464	0.0158561	1	0.0222222	0.0434783	0.0328231	rs143384	http://www.ebi.ac.uk/efo/EFO_0004844	Body measurement	http://www.ebi.ac.uk/efo/EFO_0004324	http://www.ebi.ac.uk/efo/EFO_0006785	Body measurement	http://www.ebi.ac.uk/efo/EFO_0004324
lipoprotein measurement, blood metabolite measurement	wet macular degeneration	35	11	0	1	1	0.000235488	0.000235464	0.0158561	1	0.0222222	0.0434783	0.0328231	rs247617-rs3764261	http://www.ebi.ac.uk/efo/EFO_0004732, http://www.ebi.ac.uk/efo/EFO_0005664	Other measurement	http://www.ebi.ac.uk/efo/EFO_0001444	http://www.ebi.ac.uk/efo/EFO_0004683	Neurological disorder	http://www.ebi.ac.uk/efo/EFO_0000618
hip bone size	hip geometry	35	11	0	1	1	0.000235488	0.000235464	0.0158561	1	0.0222222	0.0434783	0.0328231	rs2158915-rs12601029	http://www.ebi.ac.uk/efo/EFO_0004844	Body measurement	http://www.ebi.ac.uk/efo/EFO_0004324	http://www.ebi.ac.uk/efo/EFO_0004685	Body measurement	http://www.ebi.ac.uk/efo/EFO_0004324
Testicular Germ Cell Tumor	protein measurement	55	7	0	1	1	0.000235488	0.000235465	0.0158561	1	0.0163934	0.0322581	0.0236994	rs1009647-rs2274273	http://www.ebi.ac.uk/efo/EFO_1000566	Cancer	http://www.ebi.ac.uk/efo/EFO_0000616	http://www.ebi.ac.uk/efo/EFO_0004747	Other measurement	http://www.ebi.ac.uk/efo/EFO_0001444
fasting blood glucose measurement	phosphatidylethanolamine measurement	55	7	0	1	1	0.000235488	0.000235465	0.0158561	1	0.0163934	0.0322581	0.0236994	rs1535-rs174550	http://www.ebi.ac.uk/efo/EFO_0004465	Other measurement	http://www.ebi.ac.uk/efo/EFO_0001444	http://www.ebi.ac.uk/efo/EFO_0010228	Lipid or lipoprotein measurement	http://www.ebi.ac.uk/efo/EFO_0004529
mosaic loss of chromosome Y measurement	squamous cell carcinoma, esophageal carcinoma	55	7	0	1	1	0.000235488	0.000235465	0.0158561	1	0.0163934	0.0322581	0.0236994	rs4785204-rs9921295	http://www.ebi.ac.uk/efo/EFO_0007783	Other measurement	http://www.ebi.ac.uk/efo/EFO_0001444	http://www.ebi.ac.uk/efo/EFO_0000707, http://www.ebi.ac.uk/efo/EFO_0002916	Cancer	http://www.ebi.ac.uk/efo/EFO_0000616
fasting blood glucose measurement	nervousness	55	7	0	1	1	0.000235488	0.000235465	0.0158561	1	0.0163934	0.0322581	0.0236994	rs10501320-rs7944584	http://www.ebi.ac.uk/efo/EFO_0004465	Other measurement	http://www.ebi.ac.uk/efo/EFO_0001444	http://purl.obolibrary.org/obo/NCIT_C74532	Neurological disorder	http://www.ebi.ac.uk/efo/EFO_0000618
glioblastoma multiforme	mosaic loss of chromosome Y measurement	7	55	0	1	1	0.000235488	0.000235465	0.0158561	1	0.0163934	0.0322581	0.0236994	rs78378222-rs35850753	http://www.ebi.ac.uk/efo/EFO_0000519	Cancer	http://www.ebi.ac.uk/efo/EFO_0000616	http://www.ebi.ac.uk/efo/EFO_0007783	Other measurement	http://www.ebi.ac.uk/efo/EFO_0001444
hip circumference	smoking status measurement, high density lipoprotein cholesterol measurement	77	5	0	1	1	0.000235488	0.000235467	0.0158561	1	0.0123457	0.0243902	0.0174375	rs10937241-rs1516725	http://www.ebi.ac.uk/efo/EFO_0005093	Body measurement	http://www.ebi.ac.uk/efo/EFO_0004324	http://www.ebi.ac.uk/efo/EFO_0006527, http://www.ebi.ac.uk/efo/EFO_0004612	Other measurement,Lipid or lipoprotein measurement	http://www.ebi.ac.uk/efo/EFO_0004732,http://www.ebi.ac.uk/efo/EFO_0001444
hip circumference	intertrochanteric region size	77	5	1	0	1	0.000235488	0.000235467	0.0158561	1	0.0123457	0.0243902	0.0174375	rs143384	http://www.ebi.ac.uk/efo/EFO_0005093	Body measurement	http://www.ebi.ac.uk/efo/EFO_0004324	http://www.ebi.ac.uk/efo/EFO_0010075	Body measurement	http://www.ebi.ac.uk/efo/EFO_0004324
cigarettes per day measurement	intraocular pressure measurement	104	346	0	2	2	0.0220099	0.0002358	0.0158783	1	0.00446429	0.00888889	0.00893212	rs11079868-rs28397663|rs7127383-rs10767734	http://www.ebi.ac.uk/efo/EFO_0006525	Other measurement	http://www.ebi.ac.uk/efo/EFO_0001444	http://www.ebi.ac.uk/efo/EFO_0004695	Other measurement	http://www.ebi.ac.uk/efo/EFO_0001444
age at onset, Myopia, refractive error measurement	childhood onset asthma	140	257	0	2	2	0.0220075	0.00023609	0.0158856	1	0.00506329	0.0100756	0.0101473	rs7624084-rs7625643|rs12600751-rs4795364	http://www.ebi.ac.uk/efo/EFO_0004847, http://purl.obolibrary.org/obo/HP_0000545, http://www.ebi.ac.uk/efo/EFO_0007814	Other measurement,Other trait	http://www.ebi.ac.uk/efo/EFO_0000001,http://www.ebi.ac.uk/efo/EFO_0001444	http://www.ebi.ac.uk/efo/EFO_0004591	Other disease	http://www.ebi.ac.uk/efo/EFO_0000408
mean corpuscular volume	serum metabolite measurement, creatine measurement	386	1	0	1	1	0.0002361	0.0002361	0.0158856	1	0.00259067	0.00516796	0.00259067	rs1047891-rs715	http://www.ebi.ac.uk/efo/EFO_0004526	Hematological measurement	http://www.ebi.ac.uk/efo/EFO_0004503	http://www.ebi.ac.uk/efo/EFO_0005653, http://www.ebi.ac.uk/efo/EFO_0010472	Other measurement	http://www.ebi.ac.uk/efo/EFO_0001444
mean corpuscular volume	triacylglycerol 54:2 measurement	386	1	0	1	1	0.0002361	0.0002361	0.0158856	1	0.00259067	0.00516796	0.00259067	rs964184-rs651821	http://www.ebi.ac.uk/efo/EFO_0004526	Hematological measurement	http://www.ebi.ac.uk/efo/EFO_0004503	http://www.ebi.ac.uk/efo/EFO_0010420	Lipid or lipoprotein measurement	http://www.ebi.ac.uk/efo/EFO_0004529
mean corpuscular volume	triacylglycerol 52:4 measurement	386	1	0	1	1	0.0002361	0.0002361	0.0158856	1	0.00259067	0.00516796	0.00259067	rs964184-rs651821	http://www.ebi.ac.uk/efo/EFO_0004526	Hematological measurement	http://www.ebi.ac.uk/efo/EFO_0004503	http://www.ebi.ac.uk/efo/EFO_0010416	Lipid or lipoprotein measurement	http://www.ebi.ac.uk/efo/EFO_0004529
mean corpuscular volume	xanthosine measurement	386	1	1	0	1	0.0002361	0.0002361	0.0158856	1	0.00259067	0.00516796	0.00259067	rs9477074	http://www.ebi.ac.uk/efo/EFO_0004526	Hematological measurement	http://www.ebi.ac.uk/efo/EFO_0004503	http://www.ebi.ac.uk/efo/EFO_0010549	Other measurement	http://www.ebi.ac.uk/efo/EFO_0001444
mean corpuscular volume	triacylglycerol 56:10 measurement	386	1	0	1	1	0.0002361	0.0002361	0.0158856	1	0.00259067	0.00516796	0.00259067	rs964184-rs651821	http://www.ebi.ac.uk/efo/EFO_0004526	Hematological measurement	http://www.ebi.ac.uk/efo/EFO_0004503	http://www.ebi.ac.uk/efo/EFO_0010428	Lipid or lipoprotein measurement	http://www.ebi.ac.uk/efo/EFO_0004529
mean corpuscular volume	triacylglycerol 52:5 measurement	386	1	0	1	1	0.0002361	0.0002361	0.0158856	1	0.00259067	0.00516796	0.00259067	rs964184-rs651821	http://www.ebi.ac.uk/efo/EFO_0004526	Hematological measurement	http://www.ebi.ac.uk/efo/EFO_0004503	http://www.ebi.ac.uk/efo/EFO_0010417	Lipid or lipoprotein measurement	http://www.ebi.ac.uk/efo/EFO_0004529
mean corpuscular volume	serum alanine aminotransferase measurement, alcohol consumption measurement	386	1	0	1	1	0.0002361	0.0002361	0.0158856	1	0.00259067	0.00516796	0.00259067	rs3747207-rs2294433	http://www.ebi.ac.uk/efo/EFO_0004526	Hematological measurement	http://www.ebi.ac.uk/efo/EFO_0004503	http://www.ebi.ac.uk/efo/EFO_0004735, http://www.ebi.ac.uk/efo/EFO_0007878	Liver enzyme measurement,Other measurement	http://www.ebi.ac.uk/efo/EFO_0004582,http://www.ebi.ac.uk/efo/EFO_0001444
mean corpuscular volume	response to metformin	386	1	0	1	1	0.0002361	0.0002361	0.0158856	1	0.00259067	0.00516796	0.00259067	rs7943203-rs11212617	http://www.ebi.ac.uk/efo/EFO_0004526	Hematological measurement	http://www.ebi.ac.uk/efo/EFO_0004503	http://purl.obolibrary.org/obo/GO_1901558	Response to drug	http://purl.obolibrary.org/obo/GO_0042493
mean corpuscular volume	response to high fat food intake, triglyceride change measurement	386	1	0	1	1	0.0002361	0.0002361	0.0158856	1	0.00259067	0.00516796	0.00259067	rs964184-rs651821	http://www.ebi.ac.uk/efo/EFO_0004526	Hematological measurement	http://www.ebi.ac.uk/efo/EFO_0004503	http://www.ebi.ac.uk/efo/EFO_0007684, http://www.ebi.ac.uk/efo/EFO_0007681	Biological process,Lipid or lipoprotein measurement	http://purl.obolibrary.org/obo/GO_0008150,http://www.ebi.ac.uk/efo/EFO_0004529
mean corpuscular volume	neurogenic locus notch homolog protein 1 measurement	386	1	0	1	1	0.0002361	0.0002361	0.0158856	1	0.00259067	0.00516796	0.00259067	rs8176749-rs149037075	http://www.ebi.ac.uk/efo/EFO_0004526	Hematological measurement	http://www.ebi.ac.uk/efo/EFO_0004503	http://www.ebi.ac.uk/efo/EFO_0008246	Other measurement	http://www.ebi.ac.uk/efo/EFO_0001444
mean corpuscular volume	transferrin measurement	386	1	0	1	1	0.0002361	0.0002361	0.0158856	1	0.00259067	0.00516796	0.00259067	rs12490148-rs3811647	http://www.ebi.ac.uk/efo/EFO_0004526	Hematological measurement	http://www.ebi.ac.uk/efo/EFO_0004503	http://www.ebi.ac.uk/efo/EFO_0006341	Other measurement	http://www.ebi.ac.uk/efo/EFO_0001444
mean corpuscular volume	non-HDL cholesterol:HDL cholesterol ratio	386	1	0	1	1	0.0002361	0.0002361	0.0158856	1	0.00259067	0.00516796	0.00259067	rs651821-rs6589566	http://www.ebi.ac.uk/efo/EFO_0004526	Hematological measurement	http://www.ebi.ac.uk/efo/EFO_0004503	http://www.ebi.ac.uk/efo/EFO_0007931	Lipid or lipoprotein measurement	http://www.ebi.ac.uk/efo/EFO_0004732
mean corpuscular volume	serum metabolite measurement, glycine measurement	386	1	0	1	1	0.0002361	0.0002361	0.0158856	1	0.00259067	0.00516796	0.00259067	rs1047891-rs715	http://www.ebi.ac.uk/efo/EFO_0004526	Hematological measurement	http://www.ebi.ac.uk/efo/EFO_0004503	http://www.ebi.ac.uk/efo/EFO_0005653, http://www.ebi.ac.uk/efo/EFO_0009767	Other measurement	http://www.ebi.ac.uk/efo/EFO_0001444
mean corpuscular volume	response to vitamin	386	1	0	1	1	0.0002361	0.0002361	0.0158856	1	0.00259067	0.00516796	0.00259067	rs964184-rs651821	http://www.ebi.ac.uk/efo/EFO_0004526	Hematological measurement	http://www.ebi.ac.uk/efo/EFO_0004503	http://purl.obolibrary.org/obo/GO_0033273	Biological process	http://purl.obolibrary.org/obo/GO_0008150
mean corpuscular volume	non-alcoholic fatty liver disease, Hepatic fibrosis	386	1	0	1	1	0.0002361	0.0002361	0.0158856	1	0.00259067	0.00516796	0.00259067	rs34117943-rs698718	http://www.ebi.ac.uk/efo/EFO_0004526	Hematological measurement	http://www.ebi.ac.uk/efo/EFO_0004503	http://www.ebi.ac.uk/efo/EFO_0003095, http://purl.obolibrary.org/obo/HP_0001395	Digestive system disorder,Other trait	http://www.ebi.ac.uk/efo/EFO_0000001,http://www.ebi.ac.uk/efo/EFO_0000405
mean corpuscular volume	triacylglycerol 54:3 measurement	386	1	0	1	1	0.0002361	0.0002361	0.0158856	1	0.00259067	0.00516796	0.00259067	rs964184-rs651821	http://www.ebi.ac.uk/efo/EFO_0004526	Hematological measurement	http://www.ebi.ac.uk/efo/EFO_0004503	http://www.ebi.ac.uk/efo/EFO_0010421	Lipid or lipoprotein measurement	http://www.ebi.ac.uk/efo/EFO_0004529
mean corpuscular volume	triglyceride measurement, lipid or lipoprotein measurement	386	1	0	1	1	0.0002361	0.0002361	0.0158856	1	0.00259067	0.00516796	0.00259067	rs964184-rs651821	http://www.ebi.ac.uk/efo/EFO_0004526	Hematological measurement	http://www.ebi.ac.uk/efo/EFO_0004503	http://www.ebi.ac.uk/efo/EFO_0004530, http://www.ebi.ac.uk/efo/EFO_0005105	Other measurement,Lipid or lipoprotein measurement	http://www.ebi.ac.uk/efo/EFO_0004529,http://www.ebi.ac.uk/efo/EFO_0001444
mean corpuscular volume	triacylglycerol 56:3 measurement	386	1	0	1	1	0.0002361	0.0002361	0.0158856	1	0.00259067	0.00516796	0.00259067	rs964184-rs651821	http://www.ebi.ac.uk/efo/EFO_0004526	Hematological measurement	http://www.ebi.ac.uk/efo/EFO_0004503	http://www.ebi.ac.uk/efo/EFO_0010430	Lipid or lipoprotein measurement	http://www.ebi.ac.uk/efo/EFO_0004529
insulin measurement, glucose tolerance test	mean corpuscular volume	1	386	0	1	1	0.0002361	0.0002361	0.0158856	1	0.00259067	0.00516796	0.00259067	rs1800437-rs138572433	http://www.ebi.ac.uk/efo/EFO_0004467, http://www.ebi.ac.uk/efo/EFO_0004307	Other measurement	http://www.ebi.ac.uk/efo/EFO_0001444	http://www.ebi.ac.uk/efo/EFO_0004526	Hematological measurement	http://www.ebi.ac.uk/efo/EFO_0004503
Juvenile myoclonic epilepsy	mean corpuscular volume	1	386	0	1	1	0.0002361	0.0002361	0.0158856	1	0.00259067	0.00516796	0.00259067	rs1046276-rs12928852	http://www.orpha.net/ORDO/Orphanet_307	Neurological disorder	http://www.ebi.ac.uk/efo/EFO_0000618	http://www.ebi.ac.uk/efo/EFO_0004526	Hematological measurement	http://www.ebi.ac.uk/efo/EFO_0004503
hereditary hemochromatosis type 1, transferrin measurement	mean corpuscular volume	1	386	0	1	1	0.0002361	0.0002361	0.0158856	1	0.00259067	0.00516796	0.00259067	rs12490148-rs3811647	http://www.ebi.ac.uk/efo/EFO_0006513, http://www.ebi.ac.uk/efo/EFO_0006341	Metabolic disorder,Other measurement	http://www.ebi.ac.uk/efo/EFO_0000589,http://www.ebi.ac.uk/efo/EFO_0001444	http://www.ebi.ac.uk/efo/EFO_0004526	Hematological measurement	http://www.ebi.ac.uk/efo/EFO_0004503
interleukin 2 measurement, fetal genotype effect measurement, protein measurement	mean corpuscular volume	1	386	0	1	1	0.0002361	0.0002361	0.0158856	1	0.00259067	0.00516796	0.00259067	rs79638618-rs75885714	http://www.ebi.ac.uk/efo/EFO_0008331, http://www.ebi.ac.uk/efo/EFO_0007959, http://www.ebi.ac.uk/efo/EFO_0004747	Other measurement	http://www.ebi.ac.uk/efo/EFO_0001444	http://www.ebi.ac.uk/efo/EFO_0004526	Hematological measurement	http://www.ebi.ac.uk/efo/EFO_0004503
C-C motif chemokine 21 measurement	mean corpuscular volume	1	386	0	1	1	0.0002361	0.0002361	0.0158856	1	0.00259067	0.00516796	0.00259067	rs17412738-rs17348614	http://www.ebi.ac.uk/efo/EFO_0008048	Other measurement	http://www.ebi.ac.uk/efo/EFO_0001444	http://www.ebi.ac.uk/efo/EFO_0004526	Hematological measurement	http://www.ebi.ac.uk/efo/EFO_0004503
diacylglycerol 34:2 measurement	mean corpuscular volume	1	386	0	1	1	0.0002361	0.0002361	0.0158856	1	0.00259067	0.00516796	0.00259067	rs964184-rs651821	http://www.ebi.ac.uk/efo/EFO_0010353	Lipid or lipoprotein measurement	http://www.ebi.ac.uk/efo/EFO_0004529	http://www.ebi.ac.uk/efo/EFO_0004526	Hematological measurement	http://www.ebi.ac.uk/efo/EFO_0004503
diacylglycerol 36:2 measurement	mean corpuscular volume	1	386	0	1	1	0.0002361	0.0002361	0.0158856	1	0.00259067	0.00516796	0.00259067	rs964184-rs651821	http://www.ebi.ac.uk/efo/EFO_0010355	Lipid or lipoprotein measurement	http://www.ebi.ac.uk/efo/EFO_0004529	http://www.ebi.ac.uk/efo/EFO_0004526	Hematological measurement	http://www.ebi.ac.uk/efo/EFO_0004503
fetal genotype effect measurement, protein measurement, CCL21 measurement	mean corpuscular volume	1	386	0	1	1	0.0002361	0.0002361	0.0158856	1	0.00259067	0.00516796	0.00259067	rs41272321-rs17348614	http://www.ebi.ac.uk/efo/EFO_0007959, http://www.ebi.ac.uk/efo/EFO_0004747, http://www.ebi.ac.uk/efo/EFO_0009416	Other measurement	http://www.ebi.ac.uk/efo/EFO_0001444	http://www.ebi.ac.uk/efo/EFO_0004526	Hematological measurement	http://www.ebi.ac.uk/efo/EFO_0004503
cirrhosis of liver	mean corpuscular volume	1	386	0	1	1	0.0002361	0.0002361	0.0158856	1	0.00259067	0.00516796	0.00259067	rs738408-rs2294433	http://www.ebi.ac.uk/efo/EFO_0001422	Cancer	http://www.ebi.ac.uk/efo/EFO_0000616	http://www.ebi.ac.uk/efo/EFO_0004526	Hematological measurement	http://www.ebi.ac.uk/efo/EFO_0004503
interferon gamma measurement, fetal genotype effect measurement, protein measurement	mean corpuscular volume	1	386	0	1	1	0.0002361	0.0002361	0.0158856	1	0.00259067	0.00516796	0.00259067	rs79638618-rs75885714	http://www.ebi.ac.uk/efo/EFO_0008165, http://www.ebi.ac.uk/efo/EFO_0007959, http://www.ebi.ac.uk/efo/EFO_0004747	Other measurement	http://www.ebi.ac.uk/efo/EFO_0001444	http://www.ebi.ac.uk/efo/EFO_0004526	Hematological measurement	http://www.ebi.ac.uk/efo/EFO_0004503
hemoglobin measurement, clinical laboratory measurement	mean corpuscular volume	1	386	1	0	1	0.0002361	0.0002361	0.0158856	1	0.00259067	0.00516796	0.00259067	rs855791	http://www.ebi.ac.uk/efo/EFO_0004509, http://www.ebi.ac.uk/efo/EFO_0004297	Other measurement,Hematological measurement	http://www.ebi.ac.uk/efo/EFO_0004503,http://www.ebi.ac.uk/efo/EFO_0001444	http://www.ebi.ac.uk/efo/EFO_0004526	Hematological measurement	http://www.ebi.ac.uk/efo/EFO_0004503
hereditary hemochromatosis type 1, serum iron measurement	mean corpuscular volume	1	386	0	1	1	0.0002361	0.0002361	0.0158856	1	0.00259067	0.00516796	0.00259067	rs12490148-rs3811647	http://www.ebi.ac.uk/efo/EFO_0006513, http://www.ebi.ac.uk/efo/EFO_0006332	Metabolic disorder,Other measurement	http://www.ebi.ac.uk/efo/EFO_0000589,http://www.ebi.ac.uk/efo/EFO_0001444	http://www.ebi.ac.uk/efo/EFO_0004526	Hematological measurement	http://www.ebi.ac.uk/efo/EFO_0004503
clinical laboratory measurement, erythrocyte measurement	mean corpuscular volume	1	386	0	1	1	0.0002361	0.0002361	0.0158856	1	0.00259067	0.00516796	0.00259067	rs8095374-rs718515-rs9944715	http://www.ebi.ac.uk/efo/EFO_0004297, http://www.ebi.ac.uk/efo/EFO_0005047	Other measurement,Hematological measurement	http://www.ebi.ac.uk/efo/EFO_0004503,http://www.ebi.ac.uk/efo/EFO_0001444	http://www.ebi.ac.uk/efo/EFO_0004526	Hematological measurement	http://www.ebi.ac.uk/efo/EFO_0004503
fetal genotype effect measurement, protein measurement, monocyte chemotactic protein 3 measurement	mean corpuscular volume	1	386	0	1	1	0.0002361	0.0002361	0.0158856	1	0.00259067	0.00516796	0.00259067	rs79638618-rs75885714	http://www.ebi.ac.uk/efo/EFO_0007959, http://www.ebi.ac.uk/efo/EFO_0004747, http://www.ebi.ac.uk/efo/EFO_0008235	Other measurement	http://www.ebi.ac.uk/efo/EFO_0001444	http://www.ebi.ac.uk/efo/EFO_0004526	Hematological measurement	http://www.ebi.ac.uk/efo/EFO_0004503
basal cell adhesion molecule measurement	mean corpuscular volume	1	386	0	1	1	0.0002361	0.0002361	0.0158856	1	0.00259067	0.00516796	0.00259067	rs8176749-rs149037075	http://www.ebi.ac.uk/efo/EFO_0008032	Other measurement	http://www.ebi.ac.uk/efo/EFO_0001444	http://www.ebi.ac.uk/efo/EFO_0004526	Hematological measurement	http://www.ebi.ac.uk/efo/EFO_0004503
interleukin-1 beta measurement, fetal genotype effect measurement, protein measurement	mean corpuscular volume	1	386	0	1	1	0.0002361	0.0002361	0.0158856	1	0.00259067	0.00516796	0.00259067	rs79638618-rs75885714	http://www.ebi.ac.uk/efo/EFO_0004812, http://www.ebi.ac.uk/efo/EFO_0007959, http://www.ebi.ac.uk/efo/EFO_0004747	Other measurement,Inflammatory measurement	http://www.ebi.ac.uk/efo/EFO_0004872,http://www.ebi.ac.uk/efo/EFO_0001444	http://www.ebi.ac.uk/efo/EFO_0004526	Hematological measurement	http://www.ebi.ac.uk/efo/EFO_0004503
interleukin 10 measurement, fetal genotype effect measurement, protein measurement	mean corpuscular volume	1	386	0	1	1	0.0002361	0.0002361	0.0158856	1	0.00259067	0.00516796	0.00259067	rs79638618-rs75885714	http://www.ebi.ac.uk/efo/EFO_0004750, http://www.ebi.ac.uk/efo/EFO_0007959, http://www.ebi.ac.uk/efo/EFO_0004747	Other measurement,Inflammatory measurement	http://www.ebi.ac.uk/efo/EFO_0004872,http://www.ebi.ac.uk/efo/EFO_0001444	http://www.ebi.ac.uk/efo/EFO_0004526	Hematological measurement	http://www.ebi.ac.uk/efo/EFO_0004503
kit ligand measurement	mean corpuscular volume	1	386	0	1	1	0.0002361	0.0002361	0.0158856	1	0.00259067	0.00516796	0.00259067	rs4810479-rs6073966	http://www.ebi.ac.uk/efo/EFO_0010612	Other measurement	http://www.ebi.ac.uk/efo/EFO_0001444	http://www.ebi.ac.uk/efo/EFO_0004526	Hematological measurement	http://www.ebi.ac.uk/efo/EFO_0004503
hepcidin:transferrin saturation ratio	mean corpuscular volume	1	386	1	0	1	0.0002361	0.0002361	0.0158856	1	0.00259067	0.00516796	0.00259067	rs855791	http://www.ebi.ac.uk/efo/EFO_0007902	Other measurement	http://www.ebi.ac.uk/efo/EFO_0001444	http://www.ebi.ac.uk/efo/EFO_0004526	Hematological measurement	http://www.ebi.ac.uk/efo/EFO_0004503
clinical laboratory measurement, mean corpuscular hemoglobin	mean corpuscular volume	1	386	0	1	1	0.0002361	0.0002361	0.0158856	1	0.00259067	0.00516796	0.00259067	rs8095374-rs718515-rs9944715	http://www.ebi.ac.uk/efo/EFO_0004297, http://www.ebi.ac.uk/efo/EFO_0004527	Other measurement,Hematological measurement	http://www.ebi.ac.uk/efo/EFO_0004503,http://www.ebi.ac.uk/efo/EFO_0001444	http://www.ebi.ac.uk/efo/EFO_0004526	Hematological measurement	http://www.ebi.ac.uk/efo/EFO_0004503
CX3CL1 measurement, fetal genotype effect measurement, protein measurement	mean corpuscular volume	1	386	0	1	1	0.0002361	0.0002361	0.0158856	1	0.00259067	0.00516796	0.00259067	rs79638618-rs75885714	http://www.ebi.ac.uk/efo/EFO_0009419, http://www.ebi.ac.uk/efo/EFO_0007959, http://www.ebi.ac.uk/efo/EFO_0004747	Other measurement	http://www.ebi.ac.uk/efo/EFO_0001444	http://www.ebi.ac.uk/efo/EFO_0004526	Hematological measurement	http://www.ebi.ac.uk/efo/EFO_0004503
hepatocellular carcinoma, non-alcoholic steatohepatitis	mean corpuscular volume	1	386	0	1	1	0.0002361	0.0002361	0.0158856	1	0.00259067	0.00516796	0.00259067	rs2896019-rs2294433	http://www.ebi.ac.uk/efo/EFO_0000182, http://www.ebi.ac.uk/efo/EFO_1001249	Cancer,Digestive system disorder	http://www.ebi.ac.uk/efo/EFO_0000616,http://www.ebi.ac.uk/efo/EFO_0000405	http://www.ebi.ac.uk/efo/EFO_0004526	Hematological measurement	http://www.ebi.ac.uk/efo/EFO_0004503
CXCL13 measurement, fetal genotype effect measurement, protein measurement	mean corpuscular volume	1	386	0	1	1	0.0002361	0.0002361	0.0158856	1	0.00259067	0.00516796	0.00259067	rs79638618-rs75885714	http://www.ebi.ac.uk/efo/EFO_0009421, http://www.ebi.ac.uk/efo/EFO_0007959, http://www.ebi.ac.uk/efo/EFO_0004747	Other measurement	http://www.ebi.ac.uk/efo/EFO_0001444	http://www.ebi.ac.uk/efo/EFO_0004526	Hematological measurement	http://www.ebi.ac.uk/efo/EFO_0004503
interleukin-6 measurement, fetal genotype effect measurement, protein measurement	mean corpuscular volume	1	386	0	1	1	0.0002361	0.0002361	0.0158856	1	0.00259067	0.00516796	0.00259067	rs79638618-rs75885714	http://www.ebi.ac.uk/efo/EFO_0004810, http://www.ebi.ac.uk/efo/EFO_0007959, http://www.ebi.ac.uk/efo/EFO_0004747	Other measurement,Inflammatory measurement	http://www.ebi.ac.uk/efo/EFO_0004872,http://www.ebi.ac.uk/efo/EFO_0001444	http://www.ebi.ac.uk/efo/EFO_0004526	Hematological measurement	http://www.ebi.ac.uk/efo/EFO_0004503
angiopoietin-1 receptor measurement	mean corpuscular hemoglobin concentration	3	129	0	1	1	0.000236712	0.000236693	0.0159216	1	0.00763359	0.0151515	0.0102296	rs8176749-rs8176741	http://www.ebi.ac.uk/efo/EFO_0010600	Cardiovascular measurement	http://www.ebi.ac.uk/efo/EFO_0004298	http://www.ebi.ac.uk/efo/EFO_0004528	Hematological measurement	http://www.ebi.ac.uk/efo/EFO_0004503
cadherin-5 measurement	mean corpuscular hemoglobin concentration	3	129	1	0	1	0.000236712	0.000236693	0.0159216	1	0.00763359	0.0151515	0.0102296	rs8176749	http://www.ebi.ac.uk/efo/EFO_0008060	Other measurement	http://www.ebi.ac.uk/efo/EFO_0001444	http://www.ebi.ac.uk/efo/EFO_0004528	Hematological measurement	http://www.ebi.ac.uk/efo/EFO_0004503
Hemoglobin E disease	mean corpuscular hemoglobin concentration	3	129	0	1	1	0.000236712	0.000236693	0.0159216	1	0.00763359	0.0151515	0.0102296	rs7776054-rs9376092	http://www.orpha.net/ORDO/Orphanet_2133	Other disease	http://www.ebi.ac.uk/efo/EFO_0000408	http://www.ebi.ac.uk/efo/EFO_0004528	Hematological measurement	http://www.ebi.ac.uk/efo/EFO_0004503
interleukin 27 receptor subunit alpha measurement	mean corpuscular hemoglobin concentration	3	129	1	0	1	0.000236712	0.000236693	0.0159216	1	0.00763359	0.0151515	0.0102296	rs8176749	http://www.ebi.ac.uk/efo/EFO_0008183	Other measurement	http://www.ebi.ac.uk/efo/EFO_0001444	http://www.ebi.ac.uk/efo/EFO_0004528	Hematological measurement	http://www.ebi.ac.uk/efo/EFO_0004503
CD109 antigen measurement	mean corpuscular hemoglobin concentration	3	129	1	0	1	0.000236712	0.000236693	0.0159216	1	0.00763359	0.0151515	0.0102296	rs8176749	http://www.ebi.ac.uk/efo/EFO_0008076	Other measurement	http://www.ebi.ac.uk/efo/EFO_0001444	http://www.ebi.ac.uk/efo/EFO_0004528	Hematological measurement	http://www.ebi.ac.uk/efo/EFO_0004503
Sickle cell anemia	mean corpuscular hemoglobin concentration	3	129	1	0	1	0.000236712	0.000236693	0.0159216	1	0.00763359	0.0151515	0.0102296	rs7203560	http://www.orpha.net/ORDO/Orphanet_232	Other disease	http://www.ebi.ac.uk/efo/EFO_0000408	http://www.ebi.ac.uk/efo/EFO_0004528	Hematological measurement	http://www.ebi.ac.uk/efo/EFO_0004503
drinking behavior	mean corpuscular hemoglobin concentration	3	129	1	0	1	0.000236712	0.000236693	0.0159216	1	0.00763359	0.0151515	0.0102296	rs671	http://www.ebi.ac.uk/efo/EFO_0004315	Biological process	http://purl.obolibrary.org/obo/GO_0008150	http://www.ebi.ac.uk/efo/EFO_0004528	Hematological measurement	http://www.ebi.ac.uk/efo/EFO_0004503
fatty acid measurement, oleic acid measurement	mean corpuscular hemoglobin concentration	3	129	1	0	1	0.000236712	0.000236693	0.0159216	1	0.00763359	0.0151515	0.0102296	rs3811444	http://www.ebi.ac.uk/efo/EFO_0005110, http://www.ebi.ac.uk/efo/EFO_0006810	Lipid or lipoprotein measurement	http://www.ebi.ac.uk/efo/EFO_0004529	http://www.ebi.ac.uk/efo/EFO_0004528	Hematological measurement	http://www.ebi.ac.uk/efo/EFO_0004503
hemoglobin measurement, fetal hemoglobin measurement	mean corpuscular hemoglobin concentration	3	129	0	1	1	0.000236712	0.000236693	0.0159216	1	0.00763359	0.0151515	0.0102296	rs7776054-rs9399137	http://www.ebi.ac.uk/efo/EFO_0004509, http://www.ebi.ac.uk/efo/EFO_0004576	Hematological measurement	http://www.ebi.ac.uk/efo/EFO_0004503	http://www.ebi.ac.uk/efo/EFO_0004528	Hematological measurement	http://www.ebi.ac.uk/efo/EFO_0004503
mean corpuscular hemoglobin concentration	vitamin E measurement	129	3	1	0	1	0.000236712	0.000236693	0.0159216	1	0.00763359	0.0151515	0.0102296	rs964184	http://www.ebi.ac.uk/efo/EFO_0004528	Hematological measurement	http://www.ebi.ac.uk/efo/EFO_0004503	http://www.ebi.ac.uk/efo/EFO_0004867	Other measurement	http://www.ebi.ac.uk/efo/EFO_0001444
mean corpuscular hemoglobin concentration	tyrosine-protein kinase receptor Tie-1, soluble measurement	129	3	1	0	1	0.000236712	0.000236693	0.0159216	1	0.00763359	0.0151515	0.0102296	rs8176749	http://www.ebi.ac.uk/efo/EFO_0004528	Hematological measurement	http://www.ebi.ac.uk/efo/EFO_0004503	http://www.ebi.ac.uk/efo/EFO_0008312	Other measurement	http://www.ebi.ac.uk/efo/EFO_0001444
mean corpuscular hemoglobin concentration	response to alcohol	129	3	1	0	1	0.000236712	0.000236693	0.0159216	1	0.00763359	0.0151515	0.0102296	rs671	http://www.ebi.ac.uk/efo/EFO_0004528	Hematological measurement	http://www.ebi.ac.uk/efo/EFO_0004503	http://www.ebi.ac.uk/efo/EFO_0005526	Biological process	http://purl.obolibrary.org/obo/GO_0008150
mean corpuscular hemoglobin concentration	serum zinc measurement	129	3	0	1	1	0.000236712	0.000236693	0.0159216	1	0.00763359	0.0151515	0.0102296	rs1472360-rs1532423	http://www.ebi.ac.uk/efo/EFO_0004528	Hematological measurement	http://www.ebi.ac.uk/efo/EFO_0004503	http://www.ebi.ac.uk/efo/EFO_0005268	Other measurement	http://www.ebi.ac.uk/efo/EFO_0001444
neutrophil percentage of granulocytes	prostate carcinoma	170	212	0	2	2	0.0220442	0.000236973	0.0159401	1	0.00526316	0.0104712	0.0105533	rs665401-rs339331|rs141536087-rs12259338	http://www.ebi.ac.uk/efo/EFO_0007994	Hematological measurement	http://www.ebi.ac.uk/efo/EFO_0004503	http://www.ebi.ac.uk/efo/EFO_0001663	Cancer	http://www.ebi.ac.uk/efo/EFO_0000616
Alzheimer's disease, Posterior cortical atrophy	neuritic plaque measurement	4	97	0	1	1	0.000237323	0.000237302	0.0159575	1	0.01	0.019802	0.0138463	rs6857-rs2075650	http://www.ebi.ac.uk/efo/EFO_0000249, http://www.orpha.net/ORDO/Orphanet_54247	Neurological disorder	http://www.ebi.ac.uk/efo/EFO_0000618	http://www.ebi.ac.uk/efo/EFO_0006798	Other measurement	http://www.ebi.ac.uk/efo/EFO_0001444
Lewy body dementia	neuritic plaque measurement	4	97	0	1	1	0.000237323	0.000237302	0.0159575	1	0.01	0.019802	0.0138463	rs6857-rs429358	http://www.ebi.ac.uk/efo/EFO_0006792	Neurological disorder	http://www.ebi.ac.uk/efo/EFO_0000618	http://www.ebi.ac.uk/efo/EFO_0006798	Other measurement	http://www.ebi.ac.uk/efo/EFO_0001444
memory performance	neuritic plaque measurement	4	97	0	1	1	0.000237323	0.000237302	0.0159575	1	0.01	0.019802	0.0138463	rs6857-rs429358	http://www.ebi.ac.uk/efo/EFO_0004874	Other measurement	http://www.ebi.ac.uk/efo/EFO_0001444	http://www.ebi.ac.uk/efo/EFO_0006798	Other measurement	http://www.ebi.ac.uk/efo/EFO_0001444
Alzheimer's disease, fasting blood glucose measurement	HMG CoA reductase inhibitor use measurement	4	97	0	1	1	0.000237323	0.000237302	0.0159575	1	0.01	0.019802	0.0138463	rs17747324-rs7903146	http://www.ebi.ac.uk/efo/EFO_0000249, http://www.ebi.ac.uk/efo/EFO_0004465	Neurological disorder,Other measurement	http://www.ebi.ac.uk/efo/EFO_0000618,http://www.ebi.ac.uk/efo/EFO_0001444	http://www.ebi.ac.uk/efo/EFO_0009932	Other measurement	http://www.ebi.ac.uk/efo/EFO_0001444
HMG CoA reductase inhibitor use measurement	thoracic aortic aneurysm, Abdominal Aortic Aneurysm, brain aneurysm	97	4	0	1	1	0.000237323	0.000237302	0.0159575	1	0.01	0.019802	0.0138463	rs1537371-rs7866503	http://www.ebi.ac.uk/efo/EFO_0009932	Other measurement	http://www.ebi.ac.uk/efo/EFO_0001444	http://www.ebi.ac.uk/efo/EFO_0004282, http://www.ebi.ac.uk/efo/EFO_0004214, http://www.ebi.ac.uk/efo/EFO_0003870	Cardiovascular disease	http://www.ebi.ac.uk/efo/EFO_0000319
HMG CoA reductase inhibitor use measurement	response to statin	97	4	0	1	1	0.000237323	0.000237302	0.0159575	1	0.01	0.019802	0.0138463	rs10455872-rs74617384	http://www.ebi.ac.uk/efo/EFO_0009932	Other measurement	http://www.ebi.ac.uk/efo/EFO_0001444	http://purl.obolibrary.org/obo/GO_0036273	Response to drug	http://purl.obolibrary.org/obo/GO_0042493
HMG CoA reductase inhibitor use measurement	cation-independent mannose-6-phosphate receptor measurement	97	4	1	0	1	0.000237323	0.000237302	0.0159575	1	0.01	0.019802	0.0138463	rs9295123	http://www.ebi.ac.uk/efo/EFO_0009932	Other measurement	http://www.ebi.ac.uk/efo/EFO_0001444	http://www.ebi.ac.uk/efo/EFO_0008075	Other measurement	http://www.ebi.ac.uk/efo/EFO_0001444
autoimmune disease	thyroid function	97	4	0	1	1	0.000237323	0.000237302	0.0159575	1	0.01	0.019802	0.0138463	rs10028213-rs7655915	http://www.ebi.ac.uk/efo/EFO_0005140	Immune system disorder	http://www.ebi.ac.uk/efo/EFO_0000540	http://www.ebi.ac.uk/efo/EFO_0004296	Other trait	http://www.ebi.ac.uk/efo/EFO_0000001
autoimmune disease	small vessel stroke	97	4	0	1	1	0.000237323	0.000237302	0.0159575	1	0.01	0.019802	0.0138463	rs11065979-rs7310615	http://www.ebi.ac.uk/efo/EFO_0005140	Immune system disorder	http://www.ebi.ac.uk/efo/EFO_0000540	http://www.ebi.ac.uk/efo/EFO_1001504	Cardiovascular disease	http://www.ebi.ac.uk/efo/EFO_0000319
autoimmune disease	perceived unattractiveness to mosquitos measurement	97	4	0	1	1	0.000237323	0.000237302	0.0159575	1	0.01	0.019802	0.0138463	rs11746555-rs1858074	http://www.ebi.ac.uk/efo/EFO_0005140	Immune system disorder	http://www.ebi.ac.uk/efo/EFO_0000540	http://www.ebi.ac.uk/efo/EFO_0008380	Other measurement	http://www.ebi.ac.uk/efo/EFO_0001444
HMG CoA reductase inhibitor use measurement	palmitoleic acid measurement	97	4	0	1	1	0.000237323	0.000237302	0.0159575	1	0.01	0.019802	0.0138463	rs780093-rs1260326	http://www.ebi.ac.uk/efo/EFO_0009932	Other measurement	http://www.ebi.ac.uk/efo/EFO_0001444	http://www.ebi.ac.uk/efo/EFO_0007973	Lipid or lipoprotein measurement	http://www.ebi.ac.uk/efo/EFO_0004529
neuritic plaque measurement	neuroimaging measurement	97	4	0	1	1	0.000237323	0.000237302	0.0159575	1	0.01	0.019802	0.0138463	rs6857-rs429358	http://www.ebi.ac.uk/efo/EFO_0006798	Other measurement	http://www.ebi.ac.uk/efo/EFO_0001444	http://www.ebi.ac.uk/efo/EFO_0004346	Other measurement	http://www.ebi.ac.uk/efo/EFO_0001444
HMG CoA reductase inhibitor use measurement	fasting blood glucose measurement, glucose tolerance test, fasting blood insulin measurement	97	4	0	1	1	0.000237323	0.000237302	0.0159575	1	0.01	0.019802	0.0138463	rs780094-rs1260326	http://www.ebi.ac.uk/efo/EFO_0009932	Other measurement	http://www.ebi.ac.uk/efo/EFO_0001444	http://www.ebi.ac.uk/efo/EFO_0004465, http://www.ebi.ac.uk/efo/EFO_0004307, http://www.ebi.ac.uk/efo/EFO_0004466	Other measurement	http://www.ebi.ac.uk/efo/EFO_0001444
HMG CoA reductase inhibitor use measurement	aortic stenosis	97	4	0	1	1	0.000237323	0.000237302	0.0159575	1	0.01	0.019802	0.0138463	rs10455872-rs74617384	http://www.ebi.ac.uk/efo/EFO_0009932	Other measurement	http://www.ebi.ac.uk/efo/EFO_0001444	http://www.ebi.ac.uk/efo/EFO_0000266	Cardiovascular disease	http://www.ebi.ac.uk/efo/EFO_0000319
HMG CoA reductase inhibitor use measurement	aortic stenosis, aortic valve calcification	97	4	0	1	1	0.000237323	0.000237302	0.0159575	1	0.01	0.019802	0.0138463	rs10455872-rs74617384	http://www.ebi.ac.uk/efo/EFO_0009932	Other measurement	http://www.ebi.ac.uk/efo/EFO_0001444	http://www.ebi.ac.uk/efo/EFO_0000266, http://www.ebi.ac.uk/efo/EFO_0005239	Cardiovascular disease	http://www.ebi.ac.uk/efo/EFO_0000319
HMG CoA reductase inhibitor use measurement	apolipoprotein A 1 measurement, apolipoprotein B measurement	97	4	0	1	1	0.000237323	0.000237302	0.0159575	1	0.01	0.019802	0.0138463	rs12740374-rs599839	http://www.ebi.ac.uk/efo/EFO_0009932	Other measurement	http://www.ebi.ac.uk/efo/EFO_0001444	http://www.ebi.ac.uk/efo/EFO_0004614, http://www.ebi.ac.uk/efo/EFO_0004615	Lipid or lipoprotein measurement	http://www.ebi.ac.uk/efo/EFO_0004732
BMI-adjusted waist-hip ratio	serum IgG glycosylation measurement	1178	31	0	2	2	0.0223365	0.000237879	0.0159957	1	0.001657	0.00330852	0.00326711	rs5750828-rs5750830|rs73195553-rs2072209	http://www.ebi.ac.uk/efo/EFO_0007788	Body measurement	http://www.ebi.ac.uk/efo/EFO_0004324	http://www.ebi.ac.uk/efo/EFO_0005193	Other measurement	http://www.ebi.ac.uk/efo/EFO_0001444
BMI-adjusted waist-hip ratio	bitter alcoholic beverage consumption measurement	1178	31	0	2	2	0.0223365	0.000237879	0.0159957	1	0.001657	0.00330852	0.00326711	rs1724409-rs1876829|rs13107325-rs13135092	http://www.ebi.ac.uk/efo/EFO_0007788	Body measurement	http://www.ebi.ac.uk/efo/EFO_0004324	http://www.ebi.ac.uk/efo/EFO_0010092	Other measurement	http://www.ebi.ac.uk/efo/EFO_0001444
immune system disease	smoking status measurement, lung carcinoma	15	26	0	1	1	0.000238547	0.000238521	0.0160191	1	0.025	0.0487805	0.037234	rs3130544-rs2233956	http://www.ebi.ac.uk/efo/EFO_0000540	Other disease	http://www.ebi.ac.uk/efo/EFO_0000408	http://www.ebi.ac.uk/efo/EFO_0006527, http://www.ebi.ac.uk/efo/EFO_0001071	Cancer,Other measurement	http://www.ebi.ac.uk/efo/EFO_0000616,http://www.ebi.ac.uk/efo/EFO_0001444
immune system disease	stroke	15	26	0	1	1	0.000238547	0.000238521	0.0160191	1	0.025	0.0487805	0.037234	rs3184504-rs653178	http://www.ebi.ac.uk/efo/EFO_0000540	Other disease	http://www.ebi.ac.uk/efo/EFO_0000408	http://www.ebi.ac.uk/efo/EFO_0000712	Cardiovascular disease	http://www.ebi.ac.uk/efo/EFO_0000319
alcohol use disorder measurement	ovarian carcinoma	15	26	0	1	1	0.000238547	0.000238521	0.0160191	1	0.025	0.0487805	0.037234	rs183211-rs1879586-rs62062288	http://www.ebi.ac.uk/efo/EFO_0009458	Other measurement	http://www.ebi.ac.uk/efo/EFO_0001444	http://www.ebi.ac.uk/efo/EFO_0001075	Cancer	http://www.ebi.ac.uk/efo/EFO_0000616
alcohol use disorder measurement	urinary metabolite measurement	15	26	0	1	1	0.000238547	0.000238521	0.0160191	1	0.025	0.0487805	0.037234	rs492602-rs2287921	http://www.ebi.ac.uk/efo/EFO_0009458	Other measurement	http://www.ebi.ac.uk/efo/EFO_0001444	http://www.ebi.ac.uk/efo/EFO_0005116	Other measurement	http://www.ebi.ac.uk/efo/EFO_0001444
eye measurement	urinary metabolite measurement	15	26	1	0	1	0.000238547	0.000238521	0.0160191	1	0.025	0.0487805	0.037234	rs2287921	http://www.ebi.ac.uk/efo/EFO_0004731	Other measurement	http://www.ebi.ac.uk/efo/EFO_0001444	http://www.ebi.ac.uk/efo/EFO_0005116	Other measurement	http://www.ebi.ac.uk/efo/EFO_0001444
partial thromboplastin time	stroke	15	26	0	1	1	0.000238547	0.000238521	0.0160191	1	0.025	0.0487805	0.037234	rs12644950-rs6825454	http://www.ebi.ac.uk/efo/EFO_0004310	Hematological measurement	http://www.ebi.ac.uk/efo/EFO_0004503	http://www.ebi.ac.uk/efo/EFO_0000712	Cardiovascular disease	http://www.ebi.ac.uk/efo/EFO_0000319
eye measurement	stroke	15	26	0	1	1	0.000238547	0.000238521	0.0160191	1	0.025	0.0487805	0.037234	rs3184504-rs10774625	http://www.ebi.ac.uk/efo/EFO_0004731	Other measurement	http://www.ebi.ac.uk/efo/EFO_0001444	http://www.ebi.ac.uk/efo/EFO_0000712	Cardiovascular disease	http://www.ebi.ac.uk/efo/EFO_0000319
immune system disease	susceptibility to Mycobacterium tuberculosis infection measurement	15	26	0	1	1	0.000238547	0.000238521	0.0160191	1	0.025	0.0487805	0.037234	rs114046333-rs2844790-rs3130544	http://www.ebi.ac.uk/efo/EFO_0000540	Other disease	http://www.ebi.ac.uk/efo/EFO_0000408	http://www.ebi.ac.uk/efo/EFO_0008407	Other measurement	http://www.ebi.ac.uk/efo/EFO_0001444
interstitial lung disease	stroke	15	26	0	1	1	0.000238547	0.000238521	0.0160191	1	0.025	0.0487805	0.037234	rs2295786-rs11191865	http://www.ebi.ac.uk/efo/EFO_0004244	Other disease	http://www.ebi.ac.uk/efo/EFO_0000408	http://www.ebi.ac.uk/efo/EFO_0000712	Cardiovascular disease	http://www.ebi.ac.uk/efo/EFO_0000319
partial thromboplastin time	urinary metabolite measurement	15	26	0	1	1	0.000238547	0.000238521	0.0160191	1	0.025	0.0487805	0.037234	rs687621-rs687289	http://www.ebi.ac.uk/efo/EFO_0004310	Hematological measurement	http://www.ebi.ac.uk/efo/EFO_0004503	http://www.ebi.ac.uk/efo/EFO_0005116	Other measurement	http://www.ebi.ac.uk/efo/EFO_0001444
N-glycan measurement	ovarian carcinoma	15	26	0	1	1	0.000238547	0.000238521	0.0160191	1	0.025	0.0487805	0.037234	rs735396-rs7953249	http://www.ebi.ac.uk/efo/EFO_0004999	Other measurement	http://www.ebi.ac.uk/efo/EFO_0001444	http://www.ebi.ac.uk/efo/EFO_0001075	Cancer	http://www.ebi.ac.uk/efo/EFO_0000616
factor VIII measurement	partial thromboplastin time	26	15	0	1	1	0.000238547	0.000238521	0.0160191	1	0.025	0.0487805	0.037234	rs8176719-rs687621	http://www.ebi.ac.uk/efo/EFO_0004630	Hematological measurement	http://www.ebi.ac.uk/efo/EFO_0004503	http://www.ebi.ac.uk/efo/EFO_0004310	Hematological measurement	http://www.ebi.ac.uk/efo/EFO_0004503
complement C4 measurement	lung adenocarcinoma	13	30	0	1	1	0.000238547	0.000238521	0.0160191	1	0.0238095	0.0465116	0.0353477	rs2071278-rs3117582-rs2239805	http://www.ebi.ac.uk/efo/EFO_0004984	Other measurement	http://www.ebi.ac.uk/efo/EFO_0001444	http://www.ebi.ac.uk/efo/EFO_0000571	Cancer	http://www.ebi.ac.uk/efo/EFO_0000616
Nasal Cavity Polyp	mosquito bite reaction itch intensity measurement, mosquito bite reaction size measurement	13	30	0	1	1	0.000238547	0.000238521	0.0160191	1	0.0238095	0.0465116	0.0353477	rs11741255-rs1050152	http://www.ebi.ac.uk/efo/EFO_1000391	Other disease	http://www.ebi.ac.uk/efo/EFO_0000408	http://www.ebi.ac.uk/efo/EFO_0008377, http://www.ebi.ac.uk/efo/EFO_0008378	Other measurement	http://www.ebi.ac.uk/efo/EFO_0001444
heart failure	mean arterial pressure, alcohol consumption measurement	13	30	0	1	1	0.000238547	0.000238521	0.0160191	1	0.0238095	0.0465116	0.0353477	rs4766578-rs7310615	http://www.ebi.ac.uk/efo/EFO_0003144	Cardiovascular disease	http://www.ebi.ac.uk/efo/EFO_0000319	http://www.ebi.ac.uk/efo/EFO_0006340, http://www.ebi.ac.uk/efo/EFO_0007878	Other measurement	http://www.ebi.ac.uk/efo/EFO_0001444
Nasal Cavity Polyp	chronic kidney disease, serum metabolite measurement	13	30	0	1	1	0.000238547	0.000238521	0.0160191	1	0.0238095	0.0465116	0.0353477	rs102275-rs174535	http://www.ebi.ac.uk/efo/EFO_1000391	Other disease	http://www.ebi.ac.uk/efo/EFO_0000408	http://www.ebi.ac.uk/efo/EFO_0003884, http://www.ebi.ac.uk/efo/EFO_0005653	Other measurement,Other disease	http://www.ebi.ac.uk/efo/EFO_0000408,http://www.ebi.ac.uk/efo/EFO_0001444
complement C4 measurement	psoriatic arthritis	13	30	0	1	1	0.000238547	0.000238521	0.0160191	1	0.0238095	0.0465116	0.0353477	rs8283-rs13199524	http://www.ebi.ac.uk/efo/EFO_0004984	Other measurement	http://www.ebi.ac.uk/efo/EFO_0001444	http://www.ebi.ac.uk/efo/EFO_0003778	Immune system disorder	http://www.ebi.ac.uk/efo/EFO_0000540
diastolic blood pressure, alcohol consumption measurement	heart failure	30	13	0	1	1	0.000238547	0.000238521	0.0160191	1	0.0238095	0.0465116	0.0353477	rs4766578-rs7137828	http://www.ebi.ac.uk/efo/EFO_0006336, http://www.ebi.ac.uk/efo/EFO_0007878	Other measurement	http://www.ebi.ac.uk/efo/EFO_0001444	http://www.ebi.ac.uk/efo/EFO_0003144	Cardiovascular disease	http://www.ebi.ac.uk/efo/EFO_0000319
insulin measurement	testosterone measurement	30	13	0	1	1	0.000238547	0.000238521	0.0160191	1	0.0238095	0.0465116	0.0353477	rs10822184-rs7924036	http://www.ebi.ac.uk/efo/EFO_0004467	Other measurement	http://www.ebi.ac.uk/efo/EFO_0001444	http://www.ebi.ac.uk/efo/EFO_0004908	Other measurement	http://www.ebi.ac.uk/efo/EFO_0001444
fasting blood insulin measurement	osteoarthritis	10	39	0	1	1	0.000238547	0.000238522	0.0160191	1	0.0208333	0.0408163	0.0306554	rs2785988-rs2785980	http://www.ebi.ac.uk/efo/EFO_0004466	Other measurement	http://www.ebi.ac.uk/efo/EFO_0001444	http://www.ebi.ac.uk/efo/EFO_0002506	Other disease	http://www.ebi.ac.uk/efo/EFO_0000408
serum IgG measurement	von Willebrand factor measurement	10	39	0	1	1	0.000238547	0.000238522	0.0160191	1	0.0208333	0.0408163	0.0306554	rs258888-rs7733340	http://www.ebi.ac.uk/efo/EFO_0004565	Other measurement	http://www.ebi.ac.uk/efo/EFO_0001444	http://www.ebi.ac.uk/efo/EFO_0004629	Hematological measurement	http://www.ebi.ac.uk/efo/EFO_0004503
atopic eczema, psoriasis	low density lipoprotein cholesterol measurement, physical activity	10	39	0	1	1	0.000238547	0.000238522	0.0160191	1	0.0208333	0.0408163	0.0306554	rs4002471-rs380743	http://www.ebi.ac.uk/efo/EFO_0000274, http://www.ebi.ac.uk/efo/EFO_0000676	Immune system disorder	http://www.ebi.ac.uk/efo/EFO_0000540	http://www.ebi.ac.uk/efo/EFO_0004611, http://www.ebi.ac.uk/efo/EFO_0003940	Biological process,Lipid or lipoprotein measurement	http://www.ebi.ac.uk/efo/EFO_0004732,http://purl.obolibrary.org/obo/GO_0008150
alcohol dependence	social interaction measurement	10	39	1	0	1	0.000238547	0.000238522	0.0160191	1	0.0208333	0.0408163	0.0306554	rs1229984	http://www.ebi.ac.uk/efo/EFO_0003829	Neurological disorder	http://www.ebi.ac.uk/efo/EFO_0000618	http://www.ebi.ac.uk/efo/EFO_0009592	Other measurement	http://www.ebi.ac.uk/efo/EFO_0001444
aspirin use measurement	brain aneurysm	10	39	0	1	1	0.000238547	0.000238522	0.0160191	1	0.0208333	0.0408163	0.0306554	rs1333040-rs1831733	http://www.ebi.ac.uk/efo/EFO_0007013	Other measurement	http://www.ebi.ac.uk/efo/EFO_0001444	http://www.ebi.ac.uk/efo/EFO_0003870	Cardiovascular disease	http://www.ebi.ac.uk/efo/EFO_0000319
age at first birth measurement	osteoarthritis	10	39	0	1	1	0.000238547	0.000238522	0.0160191	1	0.0208333	0.0408163	0.0306554	rs2777888-rs62262139	http://www.ebi.ac.uk/efo/EFO_0009101	Other measurement	http://www.ebi.ac.uk/efo/EFO_0001444	http://www.ebi.ac.uk/efo/EFO_0002506	Other disease	http://www.ebi.ac.uk/efo/EFO_0000408
Abdominal Aortic Aneurysm	brain aneurysm	10	39	0	1	1	0.000238547	0.000238522	0.0160191	1	0.0208333	0.0408163	0.0306554	rs1333040-rs10757274	http://www.ebi.ac.uk/efo/EFO_0004214	Cardiovascular disease	http://www.ebi.ac.uk/efo/EFO_0000319	http://www.ebi.ac.uk/efo/EFO_0003870	Cardiovascular disease	http://www.ebi.ac.uk/efo/EFO_0000319
Abdominal Aortic Aneurysm	von Willebrand factor measurement	10	39	0	1	1	0.000238547	0.000238522	0.0160191	1	0.0208333	0.0408163	0.0306554	rs10985344-rs10985349	http://www.ebi.ac.uk/efo/EFO_0004214	Cardiovascular disease	http://www.ebi.ac.uk/efo/EFO_0000319	http://www.ebi.ac.uk/efo/EFO_0004629	Hematological measurement	http://www.ebi.ac.uk/efo/EFO_0004503
chronic hepatitis B virus infection	osteoarthritis	10	39	0	1	1	0.000238547	0.000238522	0.0160191	1	0.0208333	0.0408163	0.0306554	rs2856821-rs9277535	http://www.ebi.ac.uk/efo/EFO_0004239	Digestive system disorder	http://www.ebi.ac.uk/efo/EFO_0000405	http://www.ebi.ac.uk/efo/EFO_0002506	Other disease	http://www.ebi.ac.uk/efo/EFO_0000408
phosphatidylcholine measurement	pulse pressure measurement, alcohol drinking	10	39	0	1	1	0.000238547	0.000238522	0.0160191	1	0.0208333	0.0408163	0.0306554	rs2248325-rs13250871	http://www.ebi.ac.uk/efo/EFO_0010226	Lipid or lipoprotein measurement	http://www.ebi.ac.uk/efo/EFO_0004529	http://www.ebi.ac.uk/efo/EFO_0005763, http://www.ebi.ac.uk/efo/EFO_0004329	Biological process,Cardiovascular measurement	http://purl.obolibrary.org/obo/GO_0008150,http://www.ebi.ac.uk/efo/EFO_0004298
low density lipoprotein cholesterol measurement, physical activity	phosphatidylcholine measurement	39	10	0	1	1	0.000238547	0.000238522	0.0160191	1	0.0208333	0.0408163	0.0306554	rs28456-rs174568	http://www.ebi.ac.uk/efo/EFO_0004611, http://www.ebi.ac.uk/efo/EFO_0003940	Biological process,Lipid or lipoprotein measurement	http://www.ebi.ac.uk/efo/EFO_0004732,http://purl.obolibrary.org/obo/GO_0008150	http://www.ebi.ac.uk/efo/EFO_0010226	Lipid or lipoprotein measurement	http://www.ebi.ac.uk/efo/EFO_0004529
bilirubin measurement	transferrin saturation measurement	39	10	1	0	1	0.000238547	0.000238522	0.0160191	1	0.0208333	0.0408163	0.0306554	rs855791	http://www.ebi.ac.uk/efo/EFO_0004570	Other measurement	http://www.ebi.ac.uk/efo/EFO_0001444	http://www.ebi.ac.uk/efo/EFO_0006333	Other measurement	http://www.ebi.ac.uk/efo/EFO_0001444
HDL cholesterol change measurement, physical activity	age at first birth measurement	39	10	0	1	1	0.000238547	0.000238522	0.0160191	1	0.0208333	0.0408163	0.0306554	rs2777888-rs2013208	http://www.ebi.ac.uk/efo/EFO_0007805, http://www.ebi.ac.uk/efo/EFO_0003940	Biological process,Lipid or lipoprotein measurement	http://www.ebi.ac.uk/efo/EFO_0004732,http://purl.obolibrary.org/obo/GO_0008150	http://www.ebi.ac.uk/efo/EFO_0009101	Other measurement	http://www.ebi.ac.uk/efo/EFO_0001444
bilirubin measurement	lipoprotein-associated phospholipase A(2) measurement, acute coronary syndrome, coronary heart disease	39	10	0	1	1	0.000238547	0.000238522	0.0160191	1	0.0208333	0.0408163	0.0306554	rs11057830-rs10846742	http://www.ebi.ac.uk/efo/EFO_0004570	Other measurement	http://www.ebi.ac.uk/efo/EFO_0001444	http://www.ebi.ac.uk/efo/EFO_0004746, http://www.ebi.ac.uk/efo/EFO_0005672, http://www.ebi.ac.uk/efo/EFO_0001645	Cardiovascular disease,Lipid or lipoprotein measurement	http://www.ebi.ac.uk/efo/EFO_0004732,http://www.ebi.ac.uk/efo/EFO_0000319
low density lipoprotein cholesterol measurement, physical activity	transferrin saturation measurement	39	10	0	1	1	0.000238547	0.000238522	0.0160191	1	0.0208333	0.0408163	0.0306554	rs116009877-rs79220007	http://www.ebi.ac.uk/efo/EFO_0004611, http://www.ebi.ac.uk/efo/EFO_0003940	Biological process,Lipid or lipoprotein measurement	http://www.ebi.ac.uk/efo/EFO_0004732,http://purl.obolibrary.org/obo/GO_0008150	http://www.ebi.ac.uk/efo/EFO_0006333	Other measurement	http://www.ebi.ac.uk/efo/EFO_0001444
HDL cholesterol change measurement, physical activity	peripheral arterial disease, traffic air pollution measurement	39	10	0	1	1	0.000238547	0.000238522	0.0160191	1	0.0208333	0.0408163	0.0306554	rs755249-rs3768321	http://www.ebi.ac.uk/efo/EFO_0007805, http://www.ebi.ac.uk/efo/EFO_0003940	Biological process,Lipid or lipoprotein measurement	http://www.ebi.ac.uk/efo/EFO_0004732,http://purl.obolibrary.org/obo/GO_0008150	http://www.ebi.ac.uk/efo/EFO_0004265, http://www.ebi.ac.uk/efo/EFO_0007908	Cardiovascular disease,Other measurement	http://www.ebi.ac.uk/efo/EFO_0000319,http://www.ebi.ac.uk/efo/EFO_0001444
osteoarthritis	transferrin saturation measurement	39	10	0	1	1	0.000238547	0.000238522	0.0160191	1	0.0208333	0.0408163	0.0306554	rs115740542-rs116009877	http://www.ebi.ac.uk/efo/EFO_0002506	Other disease	http://www.ebi.ac.uk/efo/EFO_0000408	http://www.ebi.ac.uk/efo/EFO_0006333	Other measurement	http://www.ebi.ac.uk/efo/EFO_0001444
eicosapentaenoic acid measurement	low density lipoprotein cholesterol measurement, alcohol drinking	6	65	0	1	1	0.000238547	0.000238523	0.0160191	1	0.0142857	0.028169	0.0204487	rs174448-rs174538-rs174566	http://www.ebi.ac.uk/efo/EFO_0007760	Lipid or lipoprotein measurement	http://www.ebi.ac.uk/efo/EFO_0004529	http://www.ebi.ac.uk/efo/EFO_0004611, http://www.ebi.ac.uk/efo/EFO_0004329	Biological process,Lipid or lipoprotein measurement	http://www.ebi.ac.uk/efo/EFO_0004732,http://purl.obolibrary.org/obo/GO_0008150
fatty acid desaturase enzyme activity measurement	low density lipoprotein cholesterol measurement, alcohol drinking	6	65	0	1	1	0.000238547	0.000238523	0.0160191	1	0.0142857	0.028169	0.0204487	rs174549-rs174566	http://www.ebi.ac.uk/efo/EFO_0009791	Other measurement	http://www.ebi.ac.uk/efo/EFO_0001444	http://www.ebi.ac.uk/efo/EFO_0004611, http://www.ebi.ac.uk/efo/EFO_0004329	Biological process,Lipid or lipoprotein measurement	http://www.ebi.ac.uk/efo/EFO_0004732,http://purl.obolibrary.org/obo/GO_0008150
glucose-dependent insulinotropic peptide measurement, glucose tolerance test	low density lipoprotein cholesterol measurement, alcohol drinking	6	65	0	1	1	0.000238547	0.000238523	0.0160191	1	0.0142857	0.028169	0.0204487	rs635634-rs495828	http://www.ebi.ac.uk/efo/EFO_0008464, http://www.ebi.ac.uk/efo/EFO_0004307	Other measurement	http://www.ebi.ac.uk/efo/EFO_0001444	http://www.ebi.ac.uk/efo/EFO_0004611, http://www.ebi.ac.uk/efo/EFO_0004329	Biological process,Lipid or lipoprotein measurement	http://www.ebi.ac.uk/efo/EFO_0004732,http://purl.obolibrary.org/obo/GO_0008150
adult onset asthma, type II diabetes mellitus	low density lipoprotein cholesterol measurement, alcohol drinking	6	65	0	1	1	0.000238547	0.000238523	0.0160191	1	0.0142857	0.028169	0.0204487	rs174584-rs174566	http://www.ebi.ac.uk/efo/EFO_1002011, http://www.ebi.ac.uk/efo/EFO_0001360	Metabolic disorder,Other disease	http://www.ebi.ac.uk/efo/EFO_0000589,http://www.ebi.ac.uk/efo/EFO_0000408	http://www.ebi.ac.uk/efo/EFO_0004611, http://www.ebi.ac.uk/efo/EFO_0004329	Biological process,Lipid or lipoprotein measurement	http://www.ebi.ac.uk/efo/EFO_0004732,http://purl.obolibrary.org/obo/GO_0008150
ICAM-1 measurement	low density lipoprotein cholesterol measurement, alcohol drinking	6	65	0	1	1	0.000238547	0.000238523	0.0160191	1	0.0142857	0.028169	0.0204487	rs495828-rs507666	http://www.ebi.ac.uk/efo/EFO_0004520	Cardiovascular measurement	http://www.ebi.ac.uk/efo/EFO_0004298	http://www.ebi.ac.uk/efo/EFO_0004611, http://www.ebi.ac.uk/efo/EFO_0004329	Biological process,Lipid or lipoprotein measurement	http://www.ebi.ac.uk/efo/EFO_0004732,http://purl.obolibrary.org/obo/GO_0008150
delta-5 desaturase measurement, response to polyunsaturated fatty acid supplementation	low density lipoprotein cholesterol measurement, alcohol drinking	6	65	1	0	1	0.000238547	0.000238523	0.0160191	1	0.0142857	0.028169	0.0204487	rs174566	http://www.ebi.ac.uk/efo/EFO_0007764, http://www.ebi.ac.uk/efo/EFO_0009131	Biological process,Other measurement	http://purl.obolibrary.org/obo/GO_0008150,http://www.ebi.ac.uk/efo/EFO_0001444	http://www.ebi.ac.uk/efo/EFO_0004611, http://www.ebi.ac.uk/efo/EFO_0004329	Biological process,Lipid or lipoprotein measurement	http://www.ebi.ac.uk/efo/EFO_0004732,http://purl.obolibrary.org/obo/GO_0008150
LDL cholesterol change measurement	low density lipoprotein cholesterol measurement, alcohol drinking	6	65	0	1	1	0.000238547	0.000238523	0.0160191	1	0.0142857	0.028169	0.0204487	rs7528419-rs629301	http://www.ebi.ac.uk/efo/EFO_0007804	Lipid or lipoprotein measurement	http://www.ebi.ac.uk/efo/EFO_0004732	http://www.ebi.ac.uk/efo/EFO_0004611, http://www.ebi.ac.uk/efo/EFO_0004329	Biological process,Lipid or lipoprotein measurement	http://www.ebi.ac.uk/efo/EFO_0004732,http://purl.obolibrary.org/obo/GO_0008150
glucose tolerance test	low density lipoprotein cholesterol measurement, alcohol drinking	6	65	0	1	1	0.000238547	0.000238523	0.0160191	1	0.0142857	0.028169	0.0204487	rs1260326-rs4665972	http://www.ebi.ac.uk/efo/EFO_0004307	Other measurement	http://www.ebi.ac.uk/efo/EFO_0001444	http://www.ebi.ac.uk/efo/EFO_0004611, http://www.ebi.ac.uk/efo/EFO_0004329	Biological process,Lipid or lipoprotein measurement	http://www.ebi.ac.uk/efo/EFO_0004732,http://purl.obolibrary.org/obo/GO_0008150
low density lipoprotein cholesterol measurement, alcohol drinking	omega-6 polyunsaturated fatty acid measurement	65	6	0	1	1	0.000238547	0.000238523	0.0160191	1	0.0142857	0.028169	0.0204487	rs174547-rs174566	http://www.ebi.ac.uk/efo/EFO_0004611, http://www.ebi.ac.uk/efo/EFO_0004329	Biological process,Lipid or lipoprotein measurement	http://www.ebi.ac.uk/efo/EFO_0004732,http://purl.obolibrary.org/obo/GO_0008150	http://www.ebi.ac.uk/efo/EFO_0005680	Lipid or lipoprotein measurement	http://www.ebi.ac.uk/efo/EFO_0004529
keratinocyte carcinoma	triple-negative breast cancer	78	5	1	0	1	0.000238547	0.000238524	0.0160191	1	0.0121951	0.0240964	0.017223	rs78378222	http://www.ebi.ac.uk/efo/EFO_0010176	Cancer	http://www.ebi.ac.uk/efo/EFO_0000616	http://www.ebi.ac.uk/efo/EFO_0005537	Cancer	http://www.ebi.ac.uk/efo/EFO_0000616
Eczema, allergic rhinitis, asthma	cutaneous psoriasis measurement, psoriasis	78	5	0	1	1	0.000238547	0.000238524	0.0160191	1	0.0121951	0.0240964	0.017223	rs20541-rs1295685	http://purl.obolibrary.org/obo/HP_0000964, http://www.ebi.ac.uk/efo/EFO_0005854, http://www.ebi.ac.uk/efo/EFO_0000270	Immune system disorder,Other trait,Other disease	http://www.ebi.ac.uk/efo/EFO_0000001,http://www.ebi.ac.uk/efo/EFO_0000408,http://www.ebi.ac.uk/efo/EFO_0000540	http://www.ebi.ac.uk/efo/EFO_0007773, http://www.ebi.ac.uk/efo/EFO_0000676	Other measurement,Immune system disorder	http://www.ebi.ac.uk/efo/EFO_0000540,http://www.ebi.ac.uk/efo/EFO_0001444
QT interval	alpha-linolenic acid measurement	78	5	0	1	1	0.000238547	0.000238524	0.0160191	1	0.0121951	0.0240964	0.017223	rs174547-rs174583	http://www.ebi.ac.uk/efo/EFO_0004682	Cardiovascular measurement	http://www.ebi.ac.uk/efo/EFO_0004298	http://www.ebi.ac.uk/efo/EFO_0007759	Lipid or lipoprotein measurement	http://www.ebi.ac.uk/efo/EFO_0004529
QT interval	phosphatidylcholine ether measurement	78	5	0	1	1	0.000238547	0.000238524	0.0160191	1	0.0121951	0.0240964	0.017223	rs28456-rs174583	http://www.ebi.ac.uk/efo/EFO_0004682	Cardiovascular measurement	http://www.ebi.ac.uk/efo/EFO_0004298	http://www.ebi.ac.uk/efo/EFO_0010227	Lipid or lipoprotein measurement	http://www.ebi.ac.uk/efo/EFO_0004529
QT interval	lysophosphatidylethanolamine measurement	78	5	0	1	1	0.000238547	0.000238524	0.0160191	1	0.0121951	0.0240964	0.017223	rs28456-rs174583	http://www.ebi.ac.uk/efo/EFO_0004682	Cardiovascular measurement	http://www.ebi.ac.uk/efo/EFO_0004298	http://www.ebi.ac.uk/efo/EFO_0010225	Lipid or lipoprotein measurement	http://www.ebi.ac.uk/efo/EFO_0004529
Eczema, allergic rhinitis, asthma	thyroid peroxidase antibody measurement	78	5	1	0	1	0.000238547	0.000238524	0.0160191	1	0.0121951	0.0240964	0.017223	rs653178	http://purl.obolibrary.org/obo/HP_0000964, http://www.ebi.ac.uk/efo/EFO_0005854, http://www.ebi.ac.uk/efo/EFO_0000270	Immune system disorder,Other trait,Other disease	http://www.ebi.ac.uk/efo/EFO_0000001,http://www.ebi.ac.uk/efo/EFO_0000408,http://www.ebi.ac.uk/efo/EFO_0000540	http://www.ebi.ac.uk/efo/EFO_0005666	Other measurement	http://www.ebi.ac.uk/efo/EFO_0001444
QT interval	type II diabetes mellitus, asthma	78	5	0	1	1	0.000238547	0.000238524	0.0160191	1	0.0121951	0.0240964	0.017223	rs174584-rs174583	http://www.ebi.ac.uk/efo/EFO_0004682	Cardiovascular measurement	http://www.ebi.ac.uk/efo/EFO_0004298	http://www.ebi.ac.uk/efo/EFO_0001360, http://www.ebi.ac.uk/efo/EFO_0000270	Metabolic disorder,Other disease	http://www.ebi.ac.uk/efo/EFO_0000589,http://www.ebi.ac.uk/efo/EFO_0000408
QT interval	insulin sensitivity measurement	78	5	0	1	1	0.000238547	0.000238524	0.0160191	1	0.0121951	0.0240964	0.017223	rs174583-rs174541	http://www.ebi.ac.uk/efo/EFO_0004682	Cardiovascular measurement	http://www.ebi.ac.uk/efo/EFO_0004298	http://www.ebi.ac.uk/efo/EFO_0004471	Other measurement	http://www.ebi.ac.uk/efo/EFO_0001444
carotid atherosclerosis	keratinocyte carcinoma	5	78	0	1	1	0.000238547	0.000238524	0.0160191	1	0.0121951	0.0240964	0.017223	rs9632884-rs7874604	http://www.ebi.ac.uk/efo/EFO_0009783	Cardiovascular disease	http://www.ebi.ac.uk/efo/EFO_0000319	http://www.ebi.ac.uk/efo/EFO_0010176	Cancer	http://www.ebi.ac.uk/efo/EFO_0000616
esophageal squamous cell carcinoma	keratinocyte carcinoma	5	78	0	1	1	0.000238547	0.000238524	0.0160191	1	0.0121951	0.0240964	0.017223	rs13016963-rs6743068	http://www.ebi.ac.uk/efo/EFO_0005922	Cancer	http://www.ebi.ac.uk/efo/EFO_0000616	http://www.ebi.ac.uk/efo/EFO_0010176	Cancer	http://www.ebi.ac.uk/efo/EFO_0000616
Astigmatism	keratinocyte carcinoma	5	78	0	1	1	0.000238547	0.000238524	0.0160191	1	0.0121951	0.0240964	0.017223	rs1129038-rs12916300	http://purl.obolibrary.org/obo/HP_0000483	Other trait	http://www.ebi.ac.uk/efo/EFO_0000001	http://www.ebi.ac.uk/efo/EFO_0010176	Cancer	http://www.ebi.ac.uk/efo/EFO_0000616
head and neck squamous cell carcinoma	ulcerative colitis	3	130	0	1	1	0.000238547	0.000238528	0.0160191	1	0.00757576	0.0150376	0.0101518	rs3135001-rs9271366	http://www.ebi.ac.uk/efo/EFO_0000181	Cancer	http://www.ebi.ac.uk/efo/EFO_0000616	http://www.ebi.ac.uk/efo/EFO_0000729	Immune system disorder	http://www.ebi.ac.uk/efo/EFO_0000540
nephrolithiasis	ulcerative colitis	3	130	0	1	1	0.000238547	0.000238528	0.0160191	1	0.00757576	0.0150376	0.0101518	rs4976646-rs11746443	http://www.ebi.ac.uk/efo/EFO_0004253	Other disease	http://www.ebi.ac.uk/efo/EFO_0000408	http://www.ebi.ac.uk/efo/EFO_0000729	Immune system disorder	http://www.ebi.ac.uk/efo/EFO_0000540
seasonal allergic rhinitis	ulcerative colitis	3	130	1	0	1	0.000238547	0.000238528	0.0160191	1	0.00757576	0.0150376	0.0101518	rs2155219	http://www.ebi.ac.uk/efo/EFO_0003956	Immune system disorder	http://www.ebi.ac.uk/efo/EFO_0000540	http://www.ebi.ac.uk/efo/EFO_0000729	Immune system disorder	http://www.ebi.ac.uk/efo/EFO_0000540
gut microbiome measurement	seasonal allergic rhinitis	130	3	0	1	1	0.000238547	0.000238528	0.0160191	1	0.00757576	0.0150376	0.0101518	rs6893213-rs17513503	http://www.ebi.ac.uk/efo/EFO_0007874	Other measurement	http://www.ebi.ac.uk/efo/EFO_0001444	http://www.ebi.ac.uk/efo/EFO_0003956	Immune system disorder	http://www.ebi.ac.uk/efo/EFO_0000540
antibody measurement, Epstein-Barr virus infection	unipolar depression	2	195	0	1	1	0.000238547	0.000238533	0.0160191	1	0.00510204	0.0101523	0.0063965	rs2854275-rs535777	http://www.ebi.ac.uk/efo/EFO_0004556, http://www.ebi.ac.uk/efo/EFO_0000769	Other measurement,Other disease	http://www.ebi.ac.uk/efo/EFO_0000408,http://www.ebi.ac.uk/efo/EFO_0001444	http://www.ebi.ac.uk/efo/EFO_0003761	Neurological disorder	http://www.ebi.ac.uk/efo/EFO_0000618
marginal zone B-cell lymphoma	unipolar depression	2	195	0	1	1	0.000238547	0.000238533	0.0160191	1	0.00510204	0.0101523	0.0063965	rs2922994-rs2596505	http://www.ebi.ac.uk/efo/EFO_1000630	Cancer	http://www.ebi.ac.uk/efo/EFO_0000616	http://www.ebi.ac.uk/efo/EFO_0003761	Neurological disorder	http://www.ebi.ac.uk/efo/EFO_0000618
asparagine measurement, amino acid measurement	unipolar depression	2	195	0	1	1	0.000238547	0.000238533	0.0160191	1	0.00510204	0.0101523	0.0063965	rs61997596-rs33984773	http://www.ebi.ac.uk/efo/EFO_0009766, http://www.ebi.ac.uk/efo/EFO_0005134	Other measurement	http://www.ebi.ac.uk/efo/EFO_0001444	http://www.ebi.ac.uk/efo/EFO_0003761	Neurological disorder	http://www.ebi.ac.uk/efo/EFO_0000618
primary biliary cirrhosis, antinuclear antibody measurement	unipolar depression	2	195	0	1	1	0.000238547	0.000238533	0.0160191	1	0.00510204	0.0101523	0.0063965	rs535777-rs1794280	http://www.ebi.ac.uk/efo/EFO_1001486, http://www.ebi.ac.uk/efo/EFO_0005949	Cancer,Other measurement	http://www.ebi.ac.uk/efo/EFO_0000616,http://www.ebi.ac.uk/efo/EFO_0001444	http://www.ebi.ac.uk/efo/EFO_0003761	Neurological disorder	http://www.ebi.ac.uk/efo/EFO_0000618
puberty onset measurement	unipolar depression	2	195	0	1	1	0.000238547	0.000238533	0.0160191	1	0.00510204	0.0101523	0.0063965	rs1933802-rs314276	http://www.ebi.ac.uk/efo/EFO_0005677	Other measurement	http://www.ebi.ac.uk/efo/EFO_0001444	http://www.ebi.ac.uk/efo/EFO_0003761	Neurological disorder	http://www.ebi.ac.uk/efo/EFO_0000618
polymyositis	unipolar depression	2	195	0	1	1	0.000238547	0.000238533	0.0160191	1	0.00510204	0.0101523	0.0063965	rs3094013-rs2596505	http://www.ebi.ac.uk/efo/EFO_0003063	Neurological disorder	http://www.ebi.ac.uk/efo/EFO_0000618	http://www.ebi.ac.uk/efo/EFO_0003761	Neurological disorder	http://www.ebi.ac.uk/efo/EFO_0000618
Childhood absence epilepsy	unipolar depression	2	195	0	1	1	0.000238547	0.000238533	0.0160191	1	0.00510204	0.0101523	0.0063965	rs12185644-rs1518395	http://www.orpha.net/ORDO/Orphanet_64280	Neurological disorder	http://www.ebi.ac.uk/efo/EFO_0000618	http://www.ebi.ac.uk/efo/EFO_0003761	Neurological disorder	http://www.ebi.ac.uk/efo/EFO_0000618
anxiety disorder measurement	unipolar depression	2	195	0	1	1	0.000238547	0.000238533	0.0160191	1	0.00510204	0.0101523	0.0063965	rs17189482-rs1982277	http://www.ebi.ac.uk/efo/EFO_0007795	Other measurement	http://www.ebi.ac.uk/efo/EFO_0001444	http://www.ebi.ac.uk/efo/EFO_0003761	Neurological disorder	http://www.ebi.ac.uk/efo/EFO_0000618
IGA glomerulonephritis	drug-induced liver injury	23	17	0	1	1	0.000239158	0.000239133	0.0160573	1	0.025641	0.05	0.0382555	rs2523946-rs2523822	http://www.ebi.ac.uk/efo/EFO_0004194	Other disease	http://www.ebi.ac.uk/efo/EFO_0000408	http://www.ebi.ac.uk/efo/EFO_0004228	Digestive system disorder	http://www.ebi.ac.uk/efo/EFO_0000405
large artery stroke, coronary heart disease	white matter hyperintensity measurement	17	23	0	1	1	0.000239158	0.000239133	0.0160573	1	0.025641	0.05	0.0382555	rs72934505-rs7582720	http://www.ebi.ac.uk/efo/EFO_0005524, http://www.ebi.ac.uk/efo/EFO_0001645	Cardiovascular disease	http://www.ebi.ac.uk/efo/EFO_0000319	http://www.ebi.ac.uk/efo/EFO_0005665	Other measurement	http://www.ebi.ac.uk/efo/EFO_0001444
alcohol drinking	total cholesterol measurement, hematocrit, stroke, ventricular rate measurement, coronary heart disease, body mass index, atrial fibrillation, high density lipoprotein cholesterol measurement, cancer, diastolic blood pressure, triglyceride measurement, systolic blood pressure, heart failure, diabetes mellitus, glucose measurement, mortality	17	23	0	1	1	0.000239158	0.000239133	0.0160573	1	0.025641	0.05	0.0382555	rs780094-rs1260326	http://www.ebi.ac.uk/efo/EFO_0004329	Biological process	http://purl.obolibrary.org/obo/GO_0008150	http://www.ebi.ac.uk/efo/EFO_0004574, http://www.ebi.ac.uk/efo/EFO_0004348, http://www.ebi.ac.uk/efo/EFO_0000712, http://www.ebi.ac.uk/efo/EFO_0007928, http://www.ebi.ac.uk/efo/EFO_0001645, http://www.ebi.ac.uk/efo/EFO_0004340, http://www.ebi.ac.uk/efo/EFO_0000275, http://www.ebi.ac.uk/efo/EFO_0004612, http://www.ebi.ac.uk/efo/EFO_0000311, http://www.ebi.ac.uk/efo/EFO_0006336, http://www.ebi.ac.uk/efo/EFO_0004530, http://www.ebi.ac.uk/efo/EFO_0006335, http://www.ebi.ac.uk/efo/EFO_0003144, http://www.ebi.ac.uk/efo/EFO_0000400, http://www.ebi.ac.uk/efo/EFO_0004468, http://www.ebi.ac.uk/efo/EFO_0004352	Body measurement,Lipid or lipoprotein measurement,Cancer,Other measurement,Metabolic disorder,Cardiovascular measurement,Cardiovascular disease,Hematological measurement	http://www.ebi.ac.uk/efo/EFO_0004529,http://www.ebi.ac.uk/efo/EFO_0004324,http://www.ebi.ac.uk/efo/EFO_0004503,http://www.ebi.ac.uk/efo/EFO_0004732,http://www.ebi.ac.uk/efo/EFO_0000616,http://www.ebi.ac.uk/efo/EFO_0004298,http://www.ebi.ac.uk/efo/EFO_0000319,http://www.ebi.ac.uk/efo/EFO_0001444,http://www.ebi.ac.uk/efo/EFO_0000589
large artery stroke, coronary heart disease	very low density lipoprotein cholesterol measurement	17	23	1	0	1	0.000239158	0.000239133	0.0160573	1	0.025641	0.05	0.0382555	rs964184	http://www.ebi.ac.uk/efo/EFO_0005524, http://www.ebi.ac.uk/efo/EFO_0001645	Cardiovascular disease	http://www.ebi.ac.uk/efo/EFO_0000319	http://www.ebi.ac.uk/efo/EFO_0008317	Lipid or lipoprotein measurement	http://www.ebi.ac.uk/efo/EFO_0004529
alcohol drinking	serum albumin measurement	17	23	1	0	1	0.000239158	0.000239133	0.0160573	1	0.025641	0.05	0.0382555	rs1260326	http://www.ebi.ac.uk/efo/EFO_0004329	Biological process	http://purl.obolibrary.org/obo/GO_0008150	http://www.ebi.ac.uk/efo/EFO_0004535	Other measurement	http://www.ebi.ac.uk/efo/EFO_0001444
acylcarnitine measurement	total cholesterol measurement, hematocrit, stroke, ventricular rate measurement, coronary heart disease, body mass index, atrial fibrillation, high density lipoprotein cholesterol measurement, cancer, diastolic blood pressure, triglyceride measurement, systolic blood pressure, heart failure, diabetes mellitus, glucose measurement, mortality	17	23	0	1	1	0.000239158	0.000239133	0.0160573	1	0.025641	0.05	0.0382555	rs174547-rs174530	http://www.ebi.ac.uk/efo/EFO_0005059	Other measurement	http://www.ebi.ac.uk/efo/EFO_0001444	http://www.ebi.ac.uk/efo/EFO_0004574, http://www.ebi.ac.uk/efo/EFO_0004348, http://www.ebi.ac.uk/efo/EFO_0000712, http://www.ebi.ac.uk/efo/EFO_0007928, http://www.ebi.ac.uk/efo/EFO_0001645, http://www.ebi.ac.uk/efo/EFO_0004340, http://www.ebi.ac.uk/efo/EFO_0000275, http://www.ebi.ac.uk/efo/EFO_0004612, http://www.ebi.ac.uk/efo/EFO_0000311, http://www.ebi.ac.uk/efo/EFO_0006336, http://www.ebi.ac.uk/efo/EFO_0004530, http://www.ebi.ac.uk/efo/EFO_0006335, http://www.ebi.ac.uk/efo/EFO_0003144, http://www.ebi.ac.uk/efo/EFO_0000400, http://www.ebi.ac.uk/efo/EFO_0004468, http://www.ebi.ac.uk/efo/EFO_0004352	Body measurement,Lipid or lipoprotein measurement,Cancer,Other measurement,Metabolic disorder,Cardiovascular measurement,Cardiovascular disease,Hematological measurement	http://www.ebi.ac.uk/efo/EFO_0004529,http://www.ebi.ac.uk/efo/EFO_0004324,http://www.ebi.ac.uk/efo/EFO_0004503,http://www.ebi.ac.uk/efo/EFO_0004732,http://www.ebi.ac.uk/efo/EFO_0000616,http://www.ebi.ac.uk/efo/EFO_0004298,http://www.ebi.ac.uk/efo/EFO_0000319,http://www.ebi.ac.uk/efo/EFO_0001444,http://www.ebi.ac.uk/efo/EFO_0000589
alcohol use disorder measurement, alcohol dependence	serum albumin measurement	17	23	1	0	1	0.000239158	0.000239133	0.0160573	1	0.025641	0.05	0.0382555	rs1260326	http://www.ebi.ac.uk/efo/EFO_0009458, http://www.ebi.ac.uk/efo/EFO_0003829	Other measurement,Neurological disorder	http://www.ebi.ac.uk/efo/EFO_0000618,http://www.ebi.ac.uk/efo/EFO_0001444	http://www.ebi.ac.uk/efo/EFO_0004535	Other measurement	http://www.ebi.ac.uk/efo/EFO_0001444
balding measurement	prostate specific antigen measurement	728	50	0	2	2	0.0222644	0.00023914	0.0160575	1	0.00257732	0.00514139	0.0051191	rs7313259-rs3213764|rs1991431-rs7650602	http://www.ebi.ac.uk/efo/EFO_0007825	Other measurement	http://www.ebi.ac.uk/efo/EFO_0001444	http://www.ebi.ac.uk/efo/EFO_0004624	Other measurement	http://www.ebi.ac.uk/efo/EFO_0001444
autoimmune disease	hemoglobin measurement	97	374	0	2	2	0.0221897	0.000239529	0.0160833	1	0.00426439	0.00849257	0.00852755	rs57791671-rs2257212|rs3184504-rs7310615	http://www.ebi.ac.uk/efo/EFO_0005140	Immune system disorder	http://www.ebi.ac.uk/efo/EFO_0000540	http://www.ebi.ac.uk/efo/EFO_0004509	Hematological measurement	http://www.ebi.ac.uk/efo/EFO_0004503
mean corpuscular volume	smoking status measurement, systolic blood pressure	386	94	0	2	2	0.0221934	0.00023955	0.0160843	1	0.0041841	0.00833333	0.00836494	rs1799945-rs198851|rs112521149-rs17367504-rs202071545	http://www.ebi.ac.uk/efo/EFO_0004526	Hematological measurement	http://www.ebi.ac.uk/efo/EFO_0004503	http://www.ebi.ac.uk/efo/EFO_0006527, http://www.ebi.ac.uk/efo/EFO_0006335	Other measurement	http://www.ebi.ac.uk/efo/EFO_0001444
Agents acting on the renin-angiotensin system use measurement	atopic asthma	184	197	0	2	2	0.0221714	0.000239717	0.016088	1	0.00527704	0.0104987	0.0105819	rs16948048-rs17637472|rs1757463-rs12440111	http://www.ebi.ac.uk/efo/EFO_0009931	Other measurement	http://www.ebi.ac.uk/efo/EFO_0001444	http://www.ebi.ac.uk/efo/EFO_0010638	Other disease	http://www.ebi.ac.uk/efo/EFO_0000408
bilirubin measurement	erythrocyte count	39	937	0	2	2	0.0223518	0.000239734	0.016088	1	0.00205339	0.00409836	0.00406426	rs10761785-rs10822168|rs2072860-rs855791	http://www.ebi.ac.uk/efo/EFO_0004570	Other measurement	http://www.ebi.ac.uk/efo/EFO_0001444	http://www.ebi.ac.uk/efo/EFO_0004305	Hematological measurement	http://www.ebi.ac.uk/efo/EFO_0004503
autoimmune thyroid disease, type I diabetes mellitus, Common variable immunodeficiency, ankylosing spondylitis, psoriasis, celiac disease, ulcerative colitis, Crohn's disease, autoimmune disease, juvenile idiopathic arthritis, systemic lupus erythematosus	serum IgM measurement	28	14	0	1	1	0.00023977	0.000239744	0.016088	1	0.0243902	0.047619	0.0362743	rs6679677-rs2476601	http://www.ebi.ac.uk/efo/EFO_0006812, http://www.ebi.ac.uk/efo/EFO_0001359, http://www.orpha.net/ORDO/Orphanet_1572, http://www.ebi.ac.uk/efo/EFO_0003898, http://www.ebi.ac.uk/efo/EFO_0000676, http://www.ebi.ac.uk/efo/EFO_0001060, http://www.ebi.ac.uk/efo/EFO_0000729, http://www.ebi.ac.uk/efo/EFO_0000384, http://www.ebi.ac.uk/efo/EFO_0005140, http://www.ebi.ac.uk/efo/EFO_0002609, http://www.ebi.ac.uk/efo/EFO_0002690	Metabolic disorder,Immune system disorder,Digestive system disorder	http://www.ebi.ac.uk/efo/EFO_0000589,http://www.ebi.ac.uk/efo/EFO_0000405,http://www.ebi.ac.uk/efo/EFO_0000540	http://www.ebi.ac.uk/efo/EFO_0004993	Other measurement	http://www.ebi.ac.uk/efo/EFO_0001444
Headache	daytime rest measurement	28	14	0	1	1	0.00023977	0.000239744	0.016088	1	0.0243902	0.047619	0.0362743	rs117124984-rs77804065	http://purl.obolibrary.org/obo/HP_0002315	Other trait	http://www.ebi.ac.uk/efo/EFO_0000001	http://www.ebi.ac.uk/efo/EFO_0007828	Other measurement	http://www.ebi.ac.uk/efo/EFO_0001444
Dupuytren Contracture	joint hypermobility measurement	28	14	0	1	1	0.00023977	0.000239744	0.016088	1	0.0243902	0.047619	0.0362743	rs1509406-rs13380185	http://www.ebi.ac.uk/efo/EFO_0004229	Other disease	http://www.ebi.ac.uk/efo/EFO_0000408	http://www.ebi.ac.uk/efo/EFO_0007905	Other measurement	http://www.ebi.ac.uk/efo/EFO_0001444
sclerosing cholangitis	stroke, coronary heart disease	28	14	0	1	1	0.00023977	0.000239744	0.016088	1	0.0243902	0.047619	0.0362743	rs3184504-rs11065987	http://www.ebi.ac.uk/efo/EFO_0004268	Digestive system disorder	http://www.ebi.ac.uk/efo/EFO_0000405	http://www.ebi.ac.uk/efo/EFO_0000712, http://www.ebi.ac.uk/efo/EFO_0001645	Cardiovascular disease	http://www.ebi.ac.uk/efo/EFO_0000319
rosacea severity measurement	sclerosing cholangitis	14	28	0	1	1	0.00023977	0.000239744	0.016088	1	0.0243902	0.047619	0.0362743	rs3130614-rs4143332	http://www.ebi.ac.uk/efo/EFO_0009180	Other measurement	http://www.ebi.ac.uk/efo/EFO_0001444	http://www.ebi.ac.uk/efo/EFO_0004268	Digestive system disorder	http://www.ebi.ac.uk/efo/EFO_0000405
Behcet's syndrome	autoimmune thyroid disease, type I diabetes mellitus, Common variable immunodeficiency, ankylosing spondylitis, psoriasis, celiac disease, ulcerative colitis, Crohn's disease, autoimmune disease, juvenile idiopathic arthritis, systemic lupus erythematosus	14	28	0	1	1	0.00023977	0.000239744	0.016088	1	0.0243902	0.047619	0.0362743	rs602662-rs681343	http://www.ebi.ac.uk/efo/EFO_0003780	Cardiovascular disease	http://www.ebi.ac.uk/efo/EFO_0000319	http://www.ebi.ac.uk/efo/EFO_0006812, http://www.ebi.ac.uk/efo/EFO_0001359, http://www.orpha.net/ORDO/Orphanet_1572, http://www.ebi.ac.uk/efo/EFO_0003898, http://www.ebi.ac.uk/efo/EFO_0000676, http://www.ebi.ac.uk/efo/EFO_0001060, http://www.ebi.ac.uk/efo/EFO_0000729, http://www.ebi.ac.uk/efo/EFO_0000384, http://www.ebi.ac.uk/efo/EFO_0005140, http://www.ebi.ac.uk/efo/EFO_0002609, http://www.ebi.ac.uk/efo/EFO_0002690	Metabolic disorder,Immune system disorder,Digestive system disorder	http://www.ebi.ac.uk/efo/EFO_0000589,http://www.ebi.ac.uk/efo/EFO_0000405,http://www.ebi.ac.uk/efo/EFO_0000540
Antiglaucoma preparations and miotics use measurement	optic disc area measurement	14	28	0	1	1	0.00023977	0.000239744	0.016088	1	0.0243902	0.047619	0.0362743	rs34935520-rs33912345	http://www.ebi.ac.uk/efo/EFO_0009944	Other measurement	http://www.ebi.ac.uk/efo/EFO_0001444	http://www.ebi.ac.uk/efo/EFO_0006937	Other measurement	http://www.ebi.ac.uk/efo/EFO_0001444
esophageal carcinoma	optic disc area measurement	14	28	0	1	1	0.00023977	0.000239744	0.016088	1	0.0243902	0.047619	0.0362743	rs738722-rs5762752	http://www.ebi.ac.uk/efo/EFO_0002916	Cancer	http://www.ebi.ac.uk/efo/EFO_0000616	http://www.ebi.ac.uk/efo/EFO_0006937	Other measurement	http://www.ebi.ac.uk/efo/EFO_0001444
Inhalant adrenergic use measurement	phosphatidylethanolamine measurement	56	7	0	1	1	0.00023977	0.000239746	0.016088	1	0.016129	0.031746	0.023313	rs174572-rs1535	http://www.ebi.ac.uk/efo/EFO_0009941	Other measurement	http://www.ebi.ac.uk/efo/EFO_0001444	http://www.ebi.ac.uk/efo/EFO_0010228	Lipid or lipoprotein measurement	http://www.ebi.ac.uk/efo/EFO_0004529
Inhalant adrenergic use measurement	pulmonary function measurement, forced expiratory volume	56	7	0	1	1	0.00023977	0.000239746	0.016088	1	0.016129	0.031746	0.023313	rs7733410-rs3995090	http://www.ebi.ac.uk/efo/EFO_0009941	Other measurement	http://www.ebi.ac.uk/efo/EFO_0001444	http://www.ebi.ac.uk/efo/EFO_0003892, http://www.ebi.ac.uk/efo/EFO_0004314	Other measurement	http://www.ebi.ac.uk/efo/EFO_0001444
Inhalant adrenergic use measurement	attention deficit hyperactivity disorder, asthma	56	7	1	0	1	0.00023977	0.000239746	0.016088	1	0.016129	0.031746	0.023313	rs2025758	http://www.ebi.ac.uk/efo/EFO_0009941	Other measurement	http://www.ebi.ac.uk/efo/EFO_0001444	http://www.ebi.ac.uk/efo/EFO_0003888, http://www.ebi.ac.uk/efo/EFO_0000270	Neurological disorder,Other disease	http://www.ebi.ac.uk/efo/EFO_0000618,http://www.ebi.ac.uk/efo/EFO_0000408
fibrinogen measurement	interleukin 12 measurement	56	7	0	1	1	0.00023977	0.000239746	0.016088	1	0.016129	0.031746	0.023313	rs7916868-rs10761731	http://www.ebi.ac.uk/efo/EFO_0004623	Hematological measurement	http://www.ebi.ac.uk/efo/EFO_0004503	http://www.ebi.ac.uk/efo/EFO_0004753	Other measurement	http://www.ebi.ac.uk/efo/EFO_0001444
Myopia	pulmonary function measurement, forced expiratory volume	56	7	0	1	1	0.00023977	0.000239746	0.016088	1	0.016129	0.031746	0.023313	rs6903823-rs2799081	http://purl.obolibrary.org/obo/HP_0000545	Other trait	http://www.ebi.ac.uk/efo/EFO_0000001	http://www.ebi.ac.uk/efo/EFO_0003892, http://www.ebi.ac.uk/efo/EFO_0004314	Other measurement	http://www.ebi.ac.uk/efo/EFO_0001444
fibrinogen measurement	left ventricular diastolic function measurement	56	7	1	0	1	0.00023977	0.000239746	0.016088	1	0.016129	0.031746	0.023313	rs7310615	http://www.ebi.ac.uk/efo/EFO_0004623	Hematological measurement	http://www.ebi.ac.uk/efo/EFO_0004503	http://www.ebi.ac.uk/efo/EFO_0008204	Cardiovascular measurement	http://www.ebi.ac.uk/efo/EFO_0004298
metabolite measurement	protein measurement	56	7	0	1	1	0.00023977	0.000239746	0.016088	1	0.016129	0.031746	0.023313	rs644234-rs612169	http://www.ebi.ac.uk/efo/EFO_0004725	Other measurement	http://www.ebi.ac.uk/efo/EFO_0001444	http://www.ebi.ac.uk/efo/EFO_0004747	Other measurement	http://www.ebi.ac.uk/efo/EFO_0001444
Inhalant adrenergic use measurement	selective IgA deficiency disease	56	7	0	1	1	0.00023977	0.000239746	0.016088	1	0.016129	0.031746	0.023313	rs34069391-rs35441874	http://www.ebi.ac.uk/efo/EFO_0009941	Other measurement	http://www.ebi.ac.uk/efo/EFO_0001444	http://www.ebi.ac.uk/efo/EFO_1001929	Immune system disorder	http://www.ebi.ac.uk/efo/EFO_0000540
metabolite measurement	phosphatidylethanolamine measurement	56	7	0	1	1	0.00023977	0.000239746	0.016088	1	0.016129	0.031746	0.023313	rs174547-rs1535	http://www.ebi.ac.uk/efo/EFO_0004725	Other measurement	http://www.ebi.ac.uk/efo/EFO_0001444	http://www.ebi.ac.uk/efo/EFO_0010228	Lipid or lipoprotein measurement	http://www.ebi.ac.uk/efo/EFO_0004529
interleukin 12 measurement	triglyceride measurement, alcohol consumption measurement	7	56	0	1	1	0.00023977	0.000239746	0.016088	1	0.016129	0.031746	0.023313	rs10761716-rs10761731	http://www.ebi.ac.uk/efo/EFO_0004753	Other measurement	http://www.ebi.ac.uk/efo/EFO_0001444	http://www.ebi.ac.uk/efo/EFO_0004530, http://www.ebi.ac.uk/efo/EFO_0007878	Other measurement,Lipid or lipoprotein measurement	http://www.ebi.ac.uk/efo/EFO_0004529,http://www.ebi.ac.uk/efo/EFO_0001444
Churg-Strauss syndrome	Inhalant adrenergic use measurement	7	56	1	0	1	0.00023977	0.000239746	0.016088	1	0.016129	0.031746	0.023313	rs1837253	http://www.ebi.ac.uk/efo/EFO_0007208	Cardiovascular disease	http://www.ebi.ac.uk/efo/EFO_0000319	http://www.ebi.ac.uk/efo/EFO_0009941	Other measurement	http://www.ebi.ac.uk/efo/EFO_0001444
cholesterol efflux capacity measurement	triglyceride measurement, alcohol consumption measurement	7	56	0	1	1	0.00023977	0.000239746	0.016088	1	0.016129	0.031746	0.023313	rs287-rs77069344	http://www.ebi.ac.uk/efo/EFO_0009132	Lipid or lipoprotein measurement	http://www.ebi.ac.uk/efo/EFO_0004732	http://www.ebi.ac.uk/efo/EFO_0004530, http://www.ebi.ac.uk/efo/EFO_0007878	Other measurement,Lipid or lipoprotein measurement	http://www.ebi.ac.uk/efo/EFO_0004529,http://www.ebi.ac.uk/efo/EFO_0001444
coffee consumption, cups of coffee per day measurement	metabolite measurement	7	56	0	1	1	0.00023977	0.000239746	0.016088	1	0.016129	0.031746	0.023313	rs12670403-rs4410790	http://www.ebi.ac.uk/efo/EFO_0004330, http://www.ebi.ac.uk/efo/EFO_0006782	Biological process,Other measurement	http://purl.obolibrary.org/obo/GO_0008150,http://www.ebi.ac.uk/efo/EFO_0001444	http://www.ebi.ac.uk/efo/EFO_0004725	Other measurement	http://www.ebi.ac.uk/efo/EFO_0001444
HOMA-B	triglyceride measurement, alcohol consumption measurement	7	56	0	1	1	0.00023977	0.000239746	0.016088	1	0.016129	0.031746	0.023313	rs174566-rs174550	http://www.ebi.ac.uk/efo/EFO_0004469	Other measurement	http://www.ebi.ac.uk/efo/EFO_0001444	http://www.ebi.ac.uk/efo/EFO_0004530, http://www.ebi.ac.uk/efo/EFO_0007878	Other measurement,Lipid or lipoprotein measurement	http://www.ebi.ac.uk/efo/EFO_0004529,http://www.ebi.ac.uk/efo/EFO_0001444
haptoglobin measurement	triglyceride measurement, alcohol consumption measurement	7	56	0	1	1	0.00023977	0.000239746	0.016088	1	0.016129	0.031746	0.023313	rs2000999-rs3794695	http://www.ebi.ac.uk/efo/EFO_0004640	Hematological measurement	http://www.ebi.ac.uk/efo/EFO_0004503	http://www.ebi.ac.uk/efo/EFO_0004530, http://www.ebi.ac.uk/efo/EFO_0007878	Other measurement,Lipid or lipoprotein measurement	http://www.ebi.ac.uk/efo/EFO_0004529,http://www.ebi.ac.uk/efo/EFO_0001444
gestational age, parental genotype effect measurement	triglyceride measurement, alcohol consumption measurement	7	56	0	1	1	0.00023977	0.000239746	0.016088	1	0.016129	0.031746	0.023313	rs2963463-rs2963472	http://www.ebi.ac.uk/efo/EFO_0005112, http://www.ebi.ac.uk/efo/EFO_0005939	Other measurement	http://www.ebi.ac.uk/efo/EFO_0001444	http://www.ebi.ac.uk/efo/EFO_0004530, http://www.ebi.ac.uk/efo/EFO_0007878	Other measurement,Lipid or lipoprotein measurement	http://www.ebi.ac.uk/efo/EFO_0004529,http://www.ebi.ac.uk/efo/EFO_0001444
cholesterol efflux capacity measurement	metabolite measurement	7	56	0	1	1	0.00023977	0.000239746	0.016088	1	0.016129	0.031746	0.023313	rs261342-rs2070895	http://www.ebi.ac.uk/efo/EFO_0009132	Lipid or lipoprotein measurement	http://www.ebi.ac.uk/efo/EFO_0004732	http://www.ebi.ac.uk/efo/EFO_0004725	Other measurement	http://www.ebi.ac.uk/efo/EFO_0001444
HOMA-B	Inhalant adrenergic use measurement	7	56	0	1	1	0.00023977	0.000239746	0.016088	1	0.016129	0.031746	0.023313	rs174572-rs174550	http://www.ebi.ac.uk/efo/EFO_0004469	Other measurement	http://www.ebi.ac.uk/efo/EFO_0001444	http://www.ebi.ac.uk/efo/EFO_0009941	Other measurement	http://www.ebi.ac.uk/efo/EFO_0001444
anxiety	extraversion	98	4	1	0	1	0.00023977	0.000239749	0.016088	1	0.00990099	0.0196078	0.0137083	rs1426371	http://www.ebi.ac.uk/efo/EFO_0005230	Other trait	http://www.ebi.ac.uk/efo/EFO_0000001	http://www.ebi.ac.uk/efo/EFO_0004317	Biological process	http://purl.obolibrary.org/obo/GO_0008150
anxiety	cutaneous lupus erythematosus	98	4	0	1	1	0.00023977	0.000239749	0.016088	1	0.00990099	0.0196078	0.0137083	rs1233491-rs3117425	http://www.ebi.ac.uk/efo/EFO_0005230	Other trait	http://www.ebi.ac.uk/efo/EFO_0000001	http://www.ebi.ac.uk/efo/EFO_0003834	Immune system disorder	http://www.ebi.ac.uk/efo/EFO_0000540
Alzheimer's disease, fasting blood glucose measurement	anxiety	4	98	1	0	1	0.00023977	0.000239749	0.016088	1	0.00990099	0.0196078	0.0137083	rs10501320	http://www.ebi.ac.uk/efo/EFO_0000249, http://www.ebi.ac.uk/efo/EFO_0004465	Neurological disorder,Other measurement	http://www.ebi.ac.uk/efo/EFO_0000618,http://www.ebi.ac.uk/efo/EFO_0001444	http://www.ebi.ac.uk/efo/EFO_0005230	Other trait	http://www.ebi.ac.uk/efo/EFO_0000001
Lewy body dementia	anxiety	4	98	0	1	1	0.00023977	0.000239749	0.016088	1	0.00990099	0.0196078	0.0137083	rs897984-rs3751855	http://www.ebi.ac.uk/efo/EFO_0006792	Neurological disorder	http://www.ebi.ac.uk/efo/EFO_0000618	http://www.ebi.ac.uk/efo/EFO_0005230	Other trait	http://www.ebi.ac.uk/efo/EFO_0000001
BMI-adjusted waist circumference	glomerular filtration rate, diabetes mellitus	1266	29	0	2	2	0.0224564	0.000239899	0.0160975	1	0.00154679	0.0030888	0.00304594	rs60307791-rs746429|rs6940007-rs13191445	http://www.ebi.ac.uk/efo/EFO_0007789	Body measurement	http://www.ebi.ac.uk/efo/EFO_0004324	http://www.ebi.ac.uk/efo/EFO_0005208, http://www.ebi.ac.uk/efo/EFO_0000400	Other measurement,Metabolic disorder	http://www.ebi.ac.uk/efo/EFO_0000589,http://www.ebi.ac.uk/efo/EFO_0001444
BMI-adjusted waist circumference	homocysteine measurement	1266	29	0	2	2	0.0224564	0.000239899	0.0160975	1	0.00154679	0.0030888	0.00304594	rs548987-rs6940007|rs4968051-rs12921383	http://www.ebi.ac.uk/efo/EFO_0007789	Body measurement	http://www.ebi.ac.uk/efo/EFO_0004324	http://www.ebi.ac.uk/efo/EFO_0004578	Cardiovascular measurement	http://www.ebi.ac.uk/efo/EFO_0004298
intelligence	smoking behavior, BMI-adjusted waist circumference	675	54	0	2	2	0.0222949	0.00024012	0.016112	1	0.00275103	0.00548697	0.00546935	rs7684221-rs11932971|rs2426132-rs6012558	http://www.ebi.ac.uk/efo/EFO_0004337	Biological process	http://purl.obolibrary.org/obo/GO_0008150	http://www.ebi.ac.uk/efo/EFO_0004318, http://www.ebi.ac.uk/efo/EFO_0007789	Biological process,Body measurement	http://purl.obolibrary.org/obo/GO_0008150,http://www.ebi.ac.uk/efo/EFO_0004324
systemic lupus erythematosus	visceral adipose tissue measurement	172	211	0	2	2	0.0221983	0.000240285	0.0161228	1	0.00524934	0.0104439	0.0105257	rs1167796-rs62477685|rs9462027-rs9469899	http://www.ebi.ac.uk/efo/EFO_0002690	Immune system disorder	http://www.ebi.ac.uk/efo/EFO_0000540	http://www.ebi.ac.uk/efo/EFO_0004765	Other measurement	http://www.ebi.ac.uk/efo/EFO_0001444
household income	lymphocyte percentage of leukocytes	247	147	0	2	2	0.0222087	0.000240439	0.0161328	1	0.00510204	0.0101523	0.0102265	rs71444571-rs7306755|rs76640332-rs16940672	http://www.ebi.ac.uk/efo/EFO_0009695	Other trait	http://www.ebi.ac.uk/efo/EFO_0000001	http://www.ebi.ac.uk/efo/EFO_0007993	Hematological measurement	http://www.ebi.ac.uk/efo/EFO_0004503
immunoglobulin isotype switching measurement	self reported educational attainment	20	1853	0	2	2	0.0226681	0.000240652	0.0161462	1	0.00106895	0.00213561	0.00208712	rs9405084-rs9378248|rs3219489-rs11211123	http://www.ebi.ac.uk/efo/EFO_0010128	Other measurement	http://www.ebi.ac.uk/efo/EFO_0001444	http://www.ebi.ac.uk/efo/EFO_0004784	Other measurement	http://www.ebi.ac.uk/efo/EFO_0001444
C-reactive protein measurement, high density lipoprotein cholesterol measurement	self reported educational attainment	20	1853	0	2	2	0.0226681	0.000240652	0.0161462	1	0.00106895	0.00213561	0.00208712	rs17688076-rs255053|rs7924036-rs10761731	http://www.ebi.ac.uk/efo/EFO_0004458, http://www.ebi.ac.uk/efo/EFO_0004612	Inflammatory measurement,Lipid or lipoprotein measurement	http://www.ebi.ac.uk/efo/EFO_0004732,http://www.ebi.ac.uk/efo/EFO_0004872	http://www.ebi.ac.uk/efo/EFO_0004784	Other measurement	http://www.ebi.ac.uk/efo/EFO_0001444
cataract	self reported educational attainment	20	1853	0	2	2	0.0226681	0.000240652	0.0161462	1	0.00106895	0.00213561	0.00208712	rs6994287-rs7828059|rs8077038-rs71373084	http://www.ebi.ac.uk/efo/EFO_0001059	Other disease	http://www.ebi.ac.uk/efo/EFO_0000408	http://www.ebi.ac.uk/efo/EFO_0004784	Other measurement	http://www.ebi.ac.uk/efo/EFO_0001444
hematocrit	smoking behavior	158	230	0	2	2	0.0222277	0.000240887	0.0161615	1	0.00518135	0.0103093	0.0103876	rs3184504-rs597808|rs10928235-rs4662402	http://www.ebi.ac.uk/efo/EFO_0004348	Hematological measurement	http://www.ebi.ac.uk/efo/EFO_0004503	http://www.ebi.ac.uk/efo/EFO_0004318	Biological process	http://purl.obolibrary.org/obo/GO_0008150
hair colour measurement	intelligence, self reported educational attainment	444	82	0	2	2	0.0222693	0.000240889	0.0161615	1	0.00381679	0.00760456	0.00762171	rs7758776-rs9503598|rs10732573-rs28576953	http://www.ebi.ac.uk/efo/EFO_0007822	Other measurement	http://www.ebi.ac.uk/efo/EFO_0001444	http://www.ebi.ac.uk/efo/EFO_0004337, http://www.ebi.ac.uk/efo/EFO_0004784	Biological process,Other measurement	http://purl.obolibrary.org/obo/GO_0008150,http://www.ebi.ac.uk/efo/EFO_0001444
atopic asthma	insulin sensitivity measurement, insulin response measurement	197	2	0	1	1	0.000240993	0.000240979	0.0161645	1	0.00505051	0.0100503	0.00633169	rs11187144-rs7918084	http://www.ebi.ac.uk/efo/EFO_0010638	Other disease	http://www.ebi.ac.uk/efo/EFO_0000408	http://www.ebi.ac.uk/efo/EFO_0004471, http://www.ebi.ac.uk/efo/EFO_0008473	Other measurement	http://www.ebi.ac.uk/efo/EFO_0001444
atopic asthma	interleukin 1 receptor-like 2 measurement	197	2	0	1	1	0.000240993	0.000240979	0.0161645	1	0.00505051	0.0100503	0.00633169	rs10167431-rs1922291	http://www.ebi.ac.uk/efo/EFO_0010638	Other disease	http://www.ebi.ac.uk/efo/EFO_0000408	http://www.ebi.ac.uk/efo/EFO_0008169	Other measurement	http://www.ebi.ac.uk/efo/EFO_0001444
atopic asthma	inflammatory response	197	2	0	1	1	0.000240993	0.000240979	0.0161645	1	0.00505051	0.0100503	0.00633169	rs2650000-rs61946386	http://www.ebi.ac.uk/efo/EFO_0010638	Other disease	http://www.ebi.ac.uk/efo/EFO_0000408	http://purl.obolibrary.org/obo/GO_0006954	Biological process	http://purl.obolibrary.org/obo/GO_0008150
atopic asthma	polymyositis	197	2	0	1	1	0.000240993	0.000240979	0.0161645	1	0.00505051	0.0100503	0.00633169	rs2596544-rs3094013-rs9268813	http://www.ebi.ac.uk/efo/EFO_0010638	Other disease	http://www.ebi.ac.uk/efo/EFO_0000408	http://www.ebi.ac.uk/efo/EFO_0003063	Neurological disorder	http://www.ebi.ac.uk/efo/EFO_0000618
atopic asthma	positive regulation of ovulation	197	2	0	1	1	0.000240993	0.000240979	0.0161645	1	0.00505051	0.0100503	0.00633169	rs17293443-rs17293632	http://www.ebi.ac.uk/efo/EFO_0010638	Other disease	http://www.ebi.ac.uk/efo/EFO_0000408	http://purl.obolibrary.org/obo/GO_0060279	Biological process	http://purl.obolibrary.org/obo/GO_0008150
atopic asthma	chronic rhinosinusitis	197	2	0	1	1	0.000240993	0.000240979	0.0161645	1	0.00505051	0.0100503	0.00633169	rs3997868-rs1391371	http://www.ebi.ac.uk/efo/EFO_0010638	Other disease	http://www.ebi.ac.uk/efo/EFO_0000408	http://www.ebi.ac.uk/efo/EFO_1000024	Other disease	http://www.ebi.ac.uk/efo/EFO_0000408
atopic asthma	marginal zone B-cell lymphoma	197	2	0	1	1	0.000240993	0.000240979	0.0161645	1	0.00505051	0.0100503	0.00633169	rs2596544-rs2922994	http://www.ebi.ac.uk/efo/EFO_0010638	Other disease	http://www.ebi.ac.uk/efo/EFO_0000408	http://www.ebi.ac.uk/efo/EFO_1000630	Cancer	http://www.ebi.ac.uk/efo/EFO_0000616
atopic asthma	narcolepsy with cataplexy, age at onset	197	2	0	1	1	0.000240993	0.000240979	0.0161645	1	0.00505051	0.0100503	0.00633169	rs17212223-rs41263828	http://www.ebi.ac.uk/efo/EFO_0010638	Other disease	http://www.ebi.ac.uk/efo/EFO_0000408	http://www.ebi.ac.uk/efo/EFO_0000614, http://www.ebi.ac.uk/efo/EFO_0004847	Neurological disorder,Other measurement	http://www.ebi.ac.uk/efo/EFO_0000618,http://www.ebi.ac.uk/efo/EFO_0001444
Immunosuppressant use measurement	atopic asthma	2	197	0	1	1	0.000240993	0.000240979	0.0161645	1	0.00505051	0.0100503	0.00633169	rs3997868-rs687308	http://www.ebi.ac.uk/efo/EFO_0009934	Other measurement	http://www.ebi.ac.uk/efo/EFO_0001444	http://www.ebi.ac.uk/efo/EFO_0010638	Other disease	http://www.ebi.ac.uk/efo/EFO_0000408
C-peptide measurement, type I diabetes mellitus	atopic asthma	2	197	0	1	1	0.000240993	0.000240979	0.0161645	1	0.00505051	0.0100503	0.00633169	rs3135002-rs2647003	http://www.ebi.ac.uk/efo/EFO_0005187, http://www.ebi.ac.uk/efo/EFO_0001359	Other measurement,Metabolic disorder	http://www.ebi.ac.uk/efo/EFO_0000589,http://www.ebi.ac.uk/efo/EFO_0001444	http://www.ebi.ac.uk/efo/EFO_0010638	Other disease	http://www.ebi.ac.uk/efo/EFO_0000408
Vitiligo	neuroticism measurement	64	571	0	2	2	0.0223524	0.000241978	0.0162173	1	0.00315956	0.00629921	0.00629374	rs62212171-rs6059655|rs301807-rs1884352	http://www.ebi.ac.uk/efo/EFO_0004208	Immune system disorder	http://www.ebi.ac.uk/efo/EFO_0000540	http://www.ebi.ac.uk/efo/EFO_0007660	Other measurement	http://www.ebi.ac.uk/efo/EFO_0001444
C-reactive protein measurement	Vitiligo	571	64	0	2	2	0.0223524	0.000241978	0.0162173	1	0.00315956	0.00629921	0.00629374	rs62244890-rs34346645|rs9926296-rs1968109	http://www.ebi.ac.uk/efo/EFO_0004458	Inflammatory measurement	http://www.ebi.ac.uk/efo/EFO_0004872	http://www.ebi.ac.uk/efo/EFO_0004208	Immune system disorder	http://www.ebi.ac.uk/efo/EFO_0000540
Microalbuminuria	body mass index, fasting blood glucose measurement	18	22	0	1	1	0.000242217	0.00024219	0.0162173	1	0.025641	0.05	0.0382731	rs780094-rs4665972	http://purl.obolibrary.org/obo/HP_0012594	Other trait	http://www.ebi.ac.uk/efo/EFO_0000001	http://www.ebi.ac.uk/efo/EFO_0004340, http://www.ebi.ac.uk/efo/EFO_0004465	Body measurement,Other measurement	http://www.ebi.ac.uk/efo/EFO_0004324,http://www.ebi.ac.uk/efo/EFO_0001444
Microalbuminuria	glucose measurement	18	22	0	1	1	0.000242217	0.00024219	0.0162173	1	0.025641	0.05	0.0382731	rs1260326-rs4665972	http://purl.obolibrary.org/obo/HP_0012594	Other trait	http://www.ebi.ac.uk/efo/EFO_0000001	http://www.ebi.ac.uk/efo/EFO_0004468	Other measurement	http://www.ebi.ac.uk/efo/EFO_0001444
blood metabolite measurement, protein measurement, amino acid measurement	leptin measurement, type II diabetes mellitus	33	12	0	1	1	0.000242217	0.000242191	0.0162173	1	0.0227273	0.0444444	0.0336585	rs780094-rs1260326	http://www.ebi.ac.uk/efo/EFO_0005664, http://www.ebi.ac.uk/efo/EFO_0004747, http://www.ebi.ac.uk/efo/EFO_0005134	Other measurement	http://www.ebi.ac.uk/efo/EFO_0001444	http://www.ebi.ac.uk/efo/EFO_0005000, http://www.ebi.ac.uk/efo/EFO_0001360	Other measurement,Metabolic disorder	http://www.ebi.ac.uk/efo/EFO_0000589,http://www.ebi.ac.uk/efo/EFO_0001444
blood metabolite measurement, protein measurement, amino acid measurement	prothrombin time measurement	33	12	0	1	1	0.000242217	0.000242191	0.0162173	1	0.0227273	0.0444444	0.0336585	rs1313566-rs1260326	http://www.ebi.ac.uk/efo/EFO_0005664, http://www.ebi.ac.uk/efo/EFO_0004747, http://www.ebi.ac.uk/efo/EFO_0005134	Other measurement	http://www.ebi.ac.uk/efo/EFO_0001444	http://www.ebi.ac.uk/efo/EFO_0008390	Hematological measurement	http://www.ebi.ac.uk/efo/EFO_0004503
telomere length	white matter integrity	33	12	0	1	1	0.000242217	0.000242191	0.0162173	1	0.0227273	0.0444444	0.0336585	rs9419958-rs11813268	http://www.ebi.ac.uk/efo/EFO_0004505	Other measurement	http://www.ebi.ac.uk/efo/EFO_0001444	http://www.ebi.ac.uk/efo/EFO_0004641	Other measurement	http://www.ebi.ac.uk/efo/EFO_0001444
blood metabolite measurement, protein measurement, amino acid measurement	factor VII measurement	33	12	1	0	1	0.000242217	0.000242191	0.0162173	1	0.0227273	0.0444444	0.0336585	rs1260326	http://www.ebi.ac.uk/efo/EFO_0005664, http://www.ebi.ac.uk/efo/EFO_0004747, http://www.ebi.ac.uk/efo/EFO_0005134	Other measurement	http://www.ebi.ac.uk/efo/EFO_0001444	http://www.ebi.ac.uk/efo/EFO_0004619	Other measurement	http://www.ebi.ac.uk/efo/EFO_0001444
bone quantitative ultrasound measurement	nose morphology measurement	12	33	0	1	1	0.000242217	0.000242191	0.0162173	1	0.0227273	0.0444444	0.0336585	rs2929451-rs367543	http://www.ebi.ac.uk/efo/EFO_0004514	Other measurement	http://www.ebi.ac.uk/efo/EFO_0001444	http://www.ebi.ac.uk/efo/EFO_0007843	Other measurement	http://www.ebi.ac.uk/efo/EFO_0001444
factor VII measurement	soluble triggering receptor expressed on myeloid cells 2 measurement	12	33	0	1	1	0.000242217	0.000242191	0.0162173	1	0.0227273	0.0444444	0.0336585	rs7935829-rs1582763	http://www.ebi.ac.uk/efo/EFO_0004619	Other measurement	http://www.ebi.ac.uk/efo/EFO_0001444	http://www.ebi.ac.uk/efo/EFO_0010151	Other measurement	http://www.ebi.ac.uk/efo/EFO_0001444
age-related macular degeneration	beta-amyloid 1-42 measurement	36	11	0	1	1	0.000242217	0.000242191	0.0162173	1	0.0217391	0.0425532	0.0321008	rs769449-rs4420638	http://www.ebi.ac.uk/efo/EFO_0001365	Neurological disorder	http://www.ebi.ac.uk/efo/EFO_0000618	http://www.ebi.ac.uk/efo/EFO_0004670	Other measurement	http://www.ebi.ac.uk/efo/EFO_0001444
coronary artery calcification	wet macular degeneration	36	11	0	1	1	0.000242217	0.000242191	0.0162173	1	0.0217391	0.0425532	0.0321008	rs3764261-rs173539	http://www.ebi.ac.uk/efo/EFO_0004723	Other trait	http://www.ebi.ac.uk/efo/EFO_0000001	http://www.ebi.ac.uk/efo/EFO_0004683	Neurological disorder	http://www.ebi.ac.uk/efo/EFO_0000618
coronary artery calcification	total iron binding capacity	36	11	0	1	1	0.000242217	0.000242191	0.0162173	1	0.0217391	0.0425532	0.0321008	rs102275-rs174529	http://www.ebi.ac.uk/efo/EFO_0004723	Other trait	http://www.ebi.ac.uk/efo/EFO_0000001	http://www.ebi.ac.uk/efo/EFO_0006334	Other measurement	http://www.ebi.ac.uk/efo/EFO_0001444
aspartate aminotransferase measurement	renal system measurement	36	11	1	0	1	0.000242217	0.000242191	0.0162173	1	0.0217391	0.0425532	0.0321008	rs671	http://www.ebi.ac.uk/efo/EFO_0004736	Liver enzyme measurement	http://www.ebi.ac.uk/efo/EFO_0004582	http://www.ebi.ac.uk/efo/EFO_0004742	Other measurement	http://www.ebi.ac.uk/efo/EFO_0001444
common carotid intimal medial thickness	coronary artery calcification	11	36	0	1	1	0.000242217	0.000242191	0.0162173	1	0.0217391	0.0425532	0.0321008	rs7412-rs445925	http://www.ebi.ac.uk/efo/EFO_0004860	Cardiovascular measurement	http://www.ebi.ac.uk/efo/EFO_0004298	http://www.ebi.ac.uk/efo/EFO_0004723	Other trait	http://www.ebi.ac.uk/efo/EFO_0000001
fat body mass	physical activity measurement	9	44	0	1	1	0.000242217	0.000242191	0.0162173	1	0.0192308	0.0377358	0.0281632	rs9972653-rs55872725	http://www.ebi.ac.uk/efo/EFO_0005409	Other measurement	http://www.ebi.ac.uk/efo/EFO_0001444	http://www.ebi.ac.uk/efo/EFO_0008002	Other measurement	http://www.ebi.ac.uk/efo/EFO_0001444
feeling miserable measurement	unipolar depression, asthma	44	9	0	1	1	0.000242217	0.000242191	0.0162173	1	0.0192308	0.0377358	0.0281632	rs150814685-rs146918648	http://www.ebi.ac.uk/efo/EFO_0009598	Other measurement	http://www.ebi.ac.uk/efo/EFO_0001444	http://www.ebi.ac.uk/efo/EFO_0003761, http://www.ebi.ac.uk/efo/EFO_0000270	Neurological disorder,Other disease	http://www.ebi.ac.uk/efo/EFO_0000618,http://www.ebi.ac.uk/efo/EFO_0000408
feeling miserable measurement	handedness	44	9	0	1	1	0.000242217	0.000242191	0.0162173	1	0.0192308	0.0377358	0.0281632	rs199512-rs56280951	http://www.ebi.ac.uk/efo/EFO_0009598	Other measurement	http://www.ebi.ac.uk/efo/EFO_0001444	http://www.ebi.ac.uk/efo/EFO_0009902	Other trait	http://www.ebi.ac.uk/efo/EFO_0000001
Barrett's esophagus	diastolic blood pressure, alcohol drinking	6	66	0	1	1	0.000242217	0.000242193	0.0162173	1	0.0140845	0.0277778	0.0201578	rs13249843-rs2409797	http://www.ebi.ac.uk/efo/EFO_0000280	Digestive system disorder	http://www.ebi.ac.uk/efo/EFO_0000405	http://www.ebi.ac.uk/efo/EFO_0006336, http://www.ebi.ac.uk/efo/EFO_0004329	Biological process,Other measurement	http://purl.obolibrary.org/obo/GO_0008150,http://www.ebi.ac.uk/efo/EFO_0001444
Non-steroidal anti-inflammatory and antirheumatic product use measurement	diastolic blood pressure, alcohol drinking	6	66	0	1	1	0.000242217	0.000242193	0.0162173	1	0.0140845	0.0277778	0.0201578	rs12902690-rs34862454	http://www.ebi.ac.uk/efo/EFO_0009935	Other measurement	http://www.ebi.ac.uk/efo/EFO_0001444	http://www.ebi.ac.uk/efo/EFO_0006336, http://www.ebi.ac.uk/efo/EFO_0004329	Biological process,Other measurement	http://purl.obolibrary.org/obo/GO_0008150,http://www.ebi.ac.uk/efo/EFO_0001444
diastolic blood pressure, alcohol drinking	ferritin measurement	66	6	0	1	1	0.000242217	0.000242193	0.0162173	1	0.0140845	0.0277778	0.0201578	rs1799945-rs198851	http://www.ebi.ac.uk/efo/EFO_0006336, http://www.ebi.ac.uk/efo/EFO_0004329	Biological process,Other measurement	http://purl.obolibrary.org/obo/GO_0008150,http://www.ebi.ac.uk/efo/EFO_0001444	http://www.ebi.ac.uk/efo/EFO_0004459	Other measurement	http://www.ebi.ac.uk/efo/EFO_0001444
diastolic blood pressure, alcohol drinking	trauma exposure measurement	66	6	0	1	1	0.000242217	0.000242193	0.0162173	1	0.0140845	0.0277778	0.0201578	rs6227-rs1573643	http://www.ebi.ac.uk/efo/EFO_0006336, http://www.ebi.ac.uk/efo/EFO_0004329	Biological process,Other measurement	http://purl.obolibrary.org/obo/GO_0008150,http://www.ebi.ac.uk/efo/EFO_0001444	http://www.ebi.ac.uk/efo/EFO_0010703	Other measurement	http://www.ebi.ac.uk/efo/EFO_0001444
diastolic blood pressure, alcohol drinking	ossification of the posterior longitudinal ligament of the spine	66	6	0	1	1	0.000242217	0.000242193	0.0162173	1	0.0140845	0.0277778	0.0201578	rs11045000-rs4306343	http://www.ebi.ac.uk/efo/EFO_0006336, http://www.ebi.ac.uk/efo/EFO_0004329	Biological process,Other measurement	http://purl.obolibrary.org/obo/GO_0008150,http://www.ebi.ac.uk/efo/EFO_0001444	http://www.ebi.ac.uk/efo/EFO_0005895	Other disease	http://www.ebi.ac.uk/efo/EFO_0000408
mean corpuscular hemoglobin	spine bone mineral density	918	40	0	2	2	0.0224601	0.000242195	0.0162173	1	0.00209205	0.00417537	0.00414232	rs554734-rs510772|rs9924506-rs12719801	http://www.ebi.ac.uk/efo/EFO_0004527	Hematological measurement	http://www.ebi.ac.uk/efo/EFO_0004503	http://www.ebi.ac.uk/efo/EFO_0007701	Other measurement	http://www.ebi.ac.uk/efo/EFO_0001444
circadian rhythm	mean corpuscular hemoglobin	40	918	0	2	2	0.0224601	0.000242195	0.0162173	1	0.00209205	0.00417537	0.00414232	rs3950173-rs4821940|rs3731570-rs11684176	http://www.ebi.ac.uk/efo/EFO_0004354	Biological process	http://purl.obolibrary.org/obo/GO_0008150	http://www.ebi.ac.uk/efo/EFO_0004527	Hematological measurement	http://www.ebi.ac.uk/efo/EFO_0004503
BMI-adjusted hip circumference	femoral neck bone geometry	99	4	0	1	1	0.000242217	0.000242195	0.0162173	1	0.00980392	0.0194175	0.013573	rs2638953-rs11049605	http://www.ebi.ac.uk/efo/EFO_0008039	Body measurement	http://www.ebi.ac.uk/efo/EFO_0004324	http://www.ebi.ac.uk/efo/EFO_0004511	Other measurement	http://www.ebi.ac.uk/efo/EFO_0001444
BMI-adjusted hip circumference	Knee pain	99	4	1	0	1	0.000242217	0.000242195	0.0162173	1	0.00980392	0.0194175	0.013573	rs143384	http://www.ebi.ac.uk/efo/EFO_0008039	Body measurement	http://www.ebi.ac.uk/efo/EFO_0004324	http://purl.obolibrary.org/obo/HP_0030839	Other trait	http://www.ebi.ac.uk/efo/EFO_0000001
BMI-adjusted hip circumference	Inguinal hernia	99	4	0	1	1	0.000242217	0.000242195	0.0162173	1	0.00980392	0.0194175	0.013573	rs2009262-rs3791679	http://www.ebi.ac.uk/efo/EFO_0008039	Body measurement	http://www.ebi.ac.uk/efo/EFO_0004324	http://purl.obolibrary.org/obo/HP_0000023	Other trait	http://www.ebi.ac.uk/efo/EFO_0000001
cancer antigen 19.9 measurement	colorectal cancer	3	132	0	1	1	0.000242217	0.000242197	0.0162173	1	0.00746269	0.0148148	0.00999949	rs601338-rs12979278	http://www.ebi.ac.uk/efo/EFO_0010584	Other measurement	http://www.ebi.ac.uk/efo/EFO_0001444	http://www.ebi.ac.uk/efo/EFO_0005842	Cancer	http://www.ebi.ac.uk/efo/EFO_0000616
Alzheimer's disease, p-tau measurement	metabolic syndrome	3	132	0	1	1	0.000242217	0.000242197	0.0162173	1	0.00746269	0.0148148	0.00999949	rs769449-rs483082	http://www.ebi.ac.uk/efo/EFO_0000249, http://www.ebi.ac.uk/efo/EFO_0004763	Neurological disorder,Other measurement	http://www.ebi.ac.uk/efo/EFO_0000618,http://www.ebi.ac.uk/efo/EFO_0001444	http://www.ebi.ac.uk/efo/EFO_0000195	Metabolic disorder	http://www.ebi.ac.uk/efo/EFO_0000589
cholesteryl ester 16:0 measurement	metabolic syndrome	3	132	0	1	1	0.000242217	0.000242197	0.0162173	1	0.00746269	0.0148148	0.00999949	rs1535-rs174548	http://www.ebi.ac.uk/efo/EFO_0010341	Lipid or lipoprotein measurement	http://www.ebi.ac.uk/efo/EFO_0004529	http://www.ebi.ac.uk/efo/EFO_0000195	Metabolic disorder	http://www.ebi.ac.uk/efo/EFO_0000589
cis/trans-18:2 fatty acid measurement, trans fatty acid measurement	colorectal cancer	3	132	0	1	1	0.000242217	0.000242197	0.0162173	1	0.00746269	0.0148148	0.00999949	rs174549-rs174537	http://www.ebi.ac.uk/efo/EFO_0006824, http://www.ebi.ac.uk/efo/EFO_0006821	Lipid or lipoprotein measurement	http://www.ebi.ac.uk/efo/EFO_0004529	http://www.ebi.ac.uk/efo/EFO_0005842	Cancer	http://www.ebi.ac.uk/efo/EFO_0000616
arachidonic acid measurement	colorectal cancer	3	132	0	1	1	0.000242217	0.000242197	0.0162173	1	0.00746269	0.0148148	0.00999949	rs174537-rs174577	http://www.ebi.ac.uk/efo/EFO_0006808	Lipid or lipoprotein measurement	http://www.ebi.ac.uk/efo/EFO_0004529	http://www.ebi.ac.uk/efo/EFO_0005842	Cancer	http://www.ebi.ac.uk/efo/EFO_0000616
Fms-related tyrosine kinase 3 ligand measurement	Thyroid preparation use measurement	3	132	0	1	1	0.000242217	0.000242197	0.0162173	1	0.00746269	0.0148148	0.00999949	rs76428106-rs145096717	http://www.ebi.ac.uk/efo/EFO_0010594	Other measurement	http://www.ebi.ac.uk/efo/EFO_0001444	http://www.ebi.ac.uk/efo/EFO_0009933	Other measurement	http://www.ebi.ac.uk/efo/EFO_0001444
Vasodilators used in cardiac diseases use measurement	colorectal cancer	3	132	0	1	1	0.000242217	0.000242197	0.0162173	1	0.00746269	0.0148148	0.00999949	rs1412834-rs1333047	http://www.ebi.ac.uk/efo/EFO_0009926	Other measurement	http://www.ebi.ac.uk/efo/EFO_0001444	http://www.ebi.ac.uk/efo/EFO_0005842	Cancer	http://www.ebi.ac.uk/efo/EFO_0000616
QRS complex	colorectal cancer	3	132	0	1	1	0.000242217	0.000242197	0.0162173	1	0.00746269	0.0148148	0.00999949	rs1321311-rs1321310	http://www.ebi.ac.uk/efo/EFO_0005054	Cardiovascular measurement	http://www.ebi.ac.uk/efo/EFO_0004298	http://www.ebi.ac.uk/efo/EFO_0005842	Cancer	http://www.ebi.ac.uk/efo/EFO_0000616
cathepsin S measurement	metabolic syndrome	3	132	0	1	1	0.000242217	0.000242197	0.0162173	1	0.00746269	0.0148148	0.00999949	rs58175144-rs1336900	http://www.ebi.ac.uk/efo/EFO_0008073	Other measurement	http://www.ebi.ac.uk/efo/EFO_0001444	http://www.ebi.ac.uk/efo/EFO_0000195	Metabolic disorder	http://www.ebi.ac.uk/efo/EFO_0000589
cis/trans-18:2 fatty acid measurement, trans fatty acid measurement	metabolic syndrome	3	132	0	1	1	0.000242217	0.000242197	0.0162173	1	0.00746269	0.0148148	0.00999949	rs174549-rs1535	http://www.ebi.ac.uk/efo/EFO_0006824, http://www.ebi.ac.uk/efo/EFO_0006821	Lipid or lipoprotein measurement	http://www.ebi.ac.uk/efo/EFO_0004529	http://www.ebi.ac.uk/efo/EFO_0000195	Metabolic disorder	http://www.ebi.ac.uk/efo/EFO_0000589
cerebral amyloid deposition measurement	metabolic syndrome	3	132	0	1	1	0.000242217	0.000242197	0.0162173	1	0.00746269	0.0148148	0.00999949	rs483082-rs429358	http://www.ebi.ac.uk/efo/EFO_0007707	Other measurement	http://www.ebi.ac.uk/efo/EFO_0001444	http://www.ebi.ac.uk/efo/EFO_0000195	Metabolic disorder	http://www.ebi.ac.uk/efo/EFO_0000589
cardiovascular disease biomarker measurement	metabolic syndrome	3	132	1	0	1	0.000242217	0.000242197	0.0162173	1	0.00746269	0.0148148	0.00999949	rs13107325	http://www.ebi.ac.uk/efo/EFO_0005278	Cardiovascular measurement	http://www.ebi.ac.uk/efo/EFO_0004298	http://www.ebi.ac.uk/efo/EFO_0000195	Metabolic disorder	http://www.ebi.ac.uk/efo/EFO_0000589
fatty acid measurement, oleic acid measurement	metabolic syndrome	3	132	0	1	1	0.000242217	0.000242197	0.0162173	1	0.00746269	0.0148148	0.00999949	rs1535-rs174535	http://www.ebi.ac.uk/efo/EFO_0005110, http://www.ebi.ac.uk/efo/EFO_0006810	Lipid or lipoprotein measurement	http://www.ebi.ac.uk/efo/EFO_0004529	http://www.ebi.ac.uk/efo/EFO_0000195	Metabolic disorder	http://www.ebi.ac.uk/efo/EFO_0000589
cholesteryl ester 16:0 measurement	colorectal cancer	3	132	0	1	1	0.000242217	0.000242197	0.0162173	1	0.00746269	0.0148148	0.00999949	rs174537-rs174548	http://www.ebi.ac.uk/efo/EFO_0010341	Lipid or lipoprotein measurement	http://www.ebi.ac.uk/efo/EFO_0004529	http://www.ebi.ac.uk/efo/EFO_0005842	Cancer	http://www.ebi.ac.uk/efo/EFO_0000616
Alzheimer's disease, t-tau measurement	metabolic syndrome	3	132	0	1	1	0.000242217	0.000242197	0.0162173	1	0.00746269	0.0148148	0.00999949	rs769449-rs483082	http://www.ebi.ac.uk/efo/EFO_0000249, http://www.ebi.ac.uk/efo/EFO_0004760	Neurological disorder,Other measurement	http://www.ebi.ac.uk/efo/EFO_0000618,http://www.ebi.ac.uk/efo/EFO_0001444	http://www.ebi.ac.uk/efo/EFO_0000195	Metabolic disorder	http://www.ebi.ac.uk/efo/EFO_0000589
ankle brachial index	colorectal cancer	3	132	0	1	1	0.000242217	0.000242197	0.0162173	1	0.00746269	0.0148148	0.00999949	rs1412834-rs1333045	http://www.ebi.ac.uk/efo/EFO_0003912	Cardiovascular measurement	http://www.ebi.ac.uk/efo/EFO_0004298	http://www.ebi.ac.uk/efo/EFO_0005842	Cancer	http://www.ebi.ac.uk/efo/EFO_0000616
arachidonic acid measurement	metabolic syndrome	3	132	0	1	1	0.000242217	0.000242197	0.0162173	1	0.00746269	0.0148148	0.00999949	rs1535-rs174577	http://www.ebi.ac.uk/efo/EFO_0006808	Lipid or lipoprotein measurement	http://www.ebi.ac.uk/efo/EFO_0004529	http://www.ebi.ac.uk/efo/EFO_0000195	Metabolic disorder	http://www.ebi.ac.uk/efo/EFO_0000589
colorectal cancer	laryngeal squamous cell carcinoma	132	3	0	1	1	0.000242217	0.000242197	0.0162173	1	0.00746269	0.0148148	0.00999949	rs174549-rs174537	http://www.ebi.ac.uk/efo/EFO_0005842	Cancer	http://www.ebi.ac.uk/efo/EFO_0000616	http://www.ebi.ac.uk/efo/EFO_0006352	Cancer	http://www.ebi.ac.uk/efo/EFO_0000616
Thyroid preparation use measurement	laryngeal squamous cell carcinoma	132	3	0	1	1	0.000242217	0.000242197	0.0162173	1	0.00746269	0.0148148	0.00999949	rs174549-rs174599	http://www.ebi.ac.uk/efo/EFO_0009933	Other measurement	http://www.ebi.ac.uk/efo/EFO_0001444	http://www.ebi.ac.uk/efo/EFO_0006352	Cancer	http://www.ebi.ac.uk/efo/EFO_0000616
Thyroid preparation use measurement	arachidonic acid measurement	132	3	0	1	1	0.000242217	0.000242197	0.0162173	1	0.00746269	0.0148148	0.00999949	rs174599-rs174577	http://www.ebi.ac.uk/efo/EFO_0009933	Other measurement	http://www.ebi.ac.uk/efo/EFO_0001444	http://www.ebi.ac.uk/efo/EFO_0006808	Lipid or lipoprotein measurement	http://www.ebi.ac.uk/efo/EFO_0004529
metabolic syndrome	obese body mass index status, urate measurement	132	3	1	0	1	0.000242217	0.000242197	0.0162173	1	0.00746269	0.0148148	0.00999949	rs780094	http://www.ebi.ac.uk/efo/EFO_0000195	Metabolic disorder	http://www.ebi.ac.uk/efo/EFO_0000589	http://www.ebi.ac.uk/efo/EFO_0007041, http://www.ebi.ac.uk/efo/EFO_0004531	Body measurement,Other measurement	http://www.ebi.ac.uk/efo/EFO_0004324,http://www.ebi.ac.uk/efo/EFO_0001444
Thyroid preparation use measurement	cis/trans-18:2 fatty acid measurement, trans fatty acid measurement	132	3	0	1	1	0.000242217	0.000242197	0.0162173	1	0.00746269	0.0148148	0.00999949	rs174549-rs174599	http://www.ebi.ac.uk/efo/EFO_0009933	Other measurement	http://www.ebi.ac.uk/efo/EFO_0001444	http://www.ebi.ac.uk/efo/EFO_0006824, http://www.ebi.ac.uk/efo/EFO_0006821	Lipid or lipoprotein measurement	http://www.ebi.ac.uk/efo/EFO_0004529
Thyroid preparation use measurement	cholesteryl ester 16:0 measurement	132	3	0	1	1	0.000242217	0.000242197	0.0162173	1	0.00746269	0.0148148	0.00999949	rs174599-rs174548	http://www.ebi.ac.uk/efo/EFO_0009933	Other measurement	http://www.ebi.ac.uk/efo/EFO_0001444	http://www.ebi.ac.uk/efo/EFO_0010341	Lipid or lipoprotein measurement	http://www.ebi.ac.uk/efo/EFO_0004529
metabolic syndrome	vitamin E measurement	132	3	1	0	1	0.000242217	0.000242197	0.0162173	1	0.00746269	0.0148148	0.00999949	rs964184	http://www.ebi.ac.uk/efo/EFO_0000195	Metabolic disorder	http://www.ebi.ac.uk/efo/EFO_0000589	http://www.ebi.ac.uk/efo/EFO_0004867	Other measurement	http://www.ebi.ac.uk/efo/EFO_0001444
colorectal cancer	fatty acid measurement, oleic acid measurement	132	3	0	1	1	0.000242217	0.000242197	0.0162173	1	0.00746269	0.0148148	0.00999949	rs174535-rs174537	http://www.ebi.ac.uk/efo/EFO_0005842	Cancer	http://www.ebi.ac.uk/efo/EFO_0000616	http://www.ebi.ac.uk/efo/EFO_0005110, http://www.ebi.ac.uk/efo/EFO_0006810	Lipid or lipoprotein measurement	http://www.ebi.ac.uk/efo/EFO_0004529
Thyroid preparation use measurement	fatty acid measurement, oleic acid measurement	132	3	0	1	1	0.000242217	0.000242197	0.0162173	1	0.00746269	0.0148148	0.00999949	rs174599-rs174535	http://www.ebi.ac.uk/efo/EFO_0009933	Other measurement	http://www.ebi.ac.uk/efo/EFO_0001444	http://www.ebi.ac.uk/efo/EFO_0005110, http://www.ebi.ac.uk/efo/EFO_0006810	Lipid or lipoprotein measurement	http://www.ebi.ac.uk/efo/EFO_0004529
Thyroid preparation use measurement	phosphatidylethanolamine ether measurement	132	3	0	1	1	0.000242217	0.000242197	0.0162173	1	0.00746269	0.0148148	0.00999949	rs174549-rs174599	http://www.ebi.ac.uk/efo/EFO_0009933	Other measurement	http://www.ebi.ac.uk/efo/EFO_0001444	http://www.ebi.ac.uk/efo/EFO_0010229	Lipid or lipoprotein measurement	http://www.ebi.ac.uk/efo/EFO_0004529
metabolic syndrome	phosphatidylethanolamine ether measurement	132	3	0	1	1	0.000242217	0.000242197	0.0162173	1	0.00746269	0.0148148	0.00999949	rs174549-rs1535	http://www.ebi.ac.uk/efo/EFO_0000195	Metabolic disorder	http://www.ebi.ac.uk/efo/EFO_0000589	http://www.ebi.ac.uk/efo/EFO_0010229	Lipid or lipoprotein measurement	http://www.ebi.ac.uk/efo/EFO_0004529
colorectal cancer	phosphatidylethanolamine ether measurement	132	3	0	1	1	0.000242217	0.000242197	0.0162173	1	0.00746269	0.0148148	0.00999949	rs174549-rs174537	http://www.ebi.ac.uk/efo/EFO_0005842	Cancer	http://www.ebi.ac.uk/efo/EFO_0000616	http://www.ebi.ac.uk/efo/EFO_0010229	Lipid or lipoprotein measurement	http://www.ebi.ac.uk/efo/EFO_0004529
metabolic syndrome	response to alcohol	132	3	1	0	1	0.000242217	0.000242197	0.0162173	1	0.00746269	0.0148148	0.00999949	rs671	http://www.ebi.ac.uk/efo/EFO_0000195	Metabolic disorder	http://www.ebi.ac.uk/efo/EFO_0000589	http://www.ebi.ac.uk/efo/EFO_0005526	Biological process	http://purl.obolibrary.org/obo/GO_0008150
metabolic syndrome	proprotein convertase subtilisin/kexin type 7 measurement	132	3	0	1	1	0.000242217	0.000242197	0.0162173	1	0.00746269	0.0148148	0.00999949	rs11827828-rs4938330	http://www.ebi.ac.uk/efo/EFO_0000195	Metabolic disorder	http://www.ebi.ac.uk/efo/EFO_0000589	http://www.ebi.ac.uk/efo/EFO_0008270	Other measurement	http://www.ebi.ac.uk/efo/EFO_0001444
Thyroid preparation use measurement	proprotein convertase subtilisin/kexin type 7 measurement	132	3	0	1	1	0.000242217	0.000242197	0.0162173	1	0.00746269	0.0148148	0.00999949	rs7931398-rs4938330	http://www.ebi.ac.uk/efo/EFO_0009933	Other measurement	http://www.ebi.ac.uk/efo/EFO_0001444	http://www.ebi.ac.uk/efo/EFO_0008270	Other measurement	http://www.ebi.ac.uk/efo/EFO_0001444
eosinophil percentage of leukocytes	wheat allergic reaction	198	2	0	1	1	0.000242217	0.000242202	0.0162173	1	0.00502513	0.01	0.00629978	rs28383314-rs9271588	http://www.ebi.ac.uk/efo/EFO_0007991	Hematological measurement	http://www.ebi.ac.uk/efo/EFO_0004503	http://www.ebi.ac.uk/efo/EFO_1001243	Immune system disorder	http://www.ebi.ac.uk/efo/EFO_0000540
eosinophil percentage of leukocytes	triacylglycerol 54:5 measurement	198	2	0	1	1	0.000242217	0.000242202	0.0162173	1	0.00502513	0.01	0.00629978	rs964184-rs12274192	http://www.ebi.ac.uk/efo/EFO_0007991	Hematological measurement	http://www.ebi.ac.uk/efo/EFO_0004503	http://www.ebi.ac.uk/efo/EFO_0010423	Lipid or lipoprotein measurement	http://www.ebi.ac.uk/efo/EFO_0004529
eosinophil percentage of leukocytes	urinary sodium to creatinine ratio	198	2	0	1	1	0.000242217	0.000242202	0.0162173	1	0.00502513	0.01	0.00629978	rs1047891-rs715	http://www.ebi.ac.uk/efo/EFO_0007991	Hematological measurement	http://www.ebi.ac.uk/efo/EFO_0004503	http://www.ebi.ac.uk/efo/EFO_0009883	Other measurement	http://www.ebi.ac.uk/efo/EFO_0001444
lymphocyte count	wheat allergic reaction	198	2	0	1	1	0.000242217	0.000242202	0.0162173	1	0.00502513	0.01	0.00629978	rs9271588-rs28599891	http://www.ebi.ac.uk/efo/EFO_0004587	Hematological measurement	http://www.ebi.ac.uk/efo/EFO_0004503	http://www.ebi.ac.uk/efo/EFO_1001243	Immune system disorder	http://www.ebi.ac.uk/efo/EFO_0000540
eosinophil percentage of leukocytes	vitamin measurement, alpha-tocopherol measurement	198	2	0	1	1	0.000242217	0.000242202	0.0162173	1	0.00502513	0.01	0.00629978	rs964184-rs12274192	http://www.ebi.ac.uk/efo/EFO_0007991	Hematological measurement	http://www.ebi.ac.uk/efo/EFO_0004503	http://www.ebi.ac.uk/efo/EFO_0004729, http://www.ebi.ac.uk/efo/EFO_0007898	Other measurement	http://www.ebi.ac.uk/efo/EFO_0001444
lymphocyte count	phosphatidylcholine 34:3 measurement	198	2	1	0	1	0.000242217	0.000242202	0.0162173	1	0.00502513	0.01	0.00629978	rs1260326	http://www.ebi.ac.uk/efo/EFO_0004587	Hematological measurement	http://www.ebi.ac.uk/efo/EFO_0004503	http://www.ebi.ac.uk/efo/EFO_0010377	Lipid or lipoprotein measurement	http://www.ebi.ac.uk/efo/EFO_0004529
eosinophil percentage of leukocytes	plasma betaine measurement, angiographic measurement	198	2	1	0	1	0.000242217	0.000242202	0.0162173	1	0.00502513	0.01	0.00629978	rs715	http://www.ebi.ac.uk/efo/EFO_0007991	Hematological measurement	http://www.ebi.ac.uk/efo/EFO_0004503	http://www.ebi.ac.uk/efo/EFO_0007787, http://www.ebi.ac.uk/efo/EFO_0006512	Cardiovascular measurement	http://www.ebi.ac.uk/efo/EFO_0004298
lymphocyte count	triglyceride measurement, metabolic syndrome	198	2	0	1	1	0.000242217	0.000242202	0.0162173	1	0.00502513	0.01	0.00629978	rs780093-rs1260326	http://www.ebi.ac.uk/efo/EFO_0004587	Hematological measurement	http://www.ebi.ac.uk/efo/EFO_0004503	http://www.ebi.ac.uk/efo/EFO_0004530, http://www.ebi.ac.uk/efo/EFO_0000195	Metabolic disorder,Lipid or lipoprotein measurement	http://www.ebi.ac.uk/efo/EFO_0004529,http://www.ebi.ac.uk/efo/EFO_0000589
lymphocyte count	percent glycated albumin	198	2	1	0	1	0.000242217	0.000242202	0.0162173	1	0.00502513	0.01	0.00629978	rs1260326	http://www.ebi.ac.uk/efo/EFO_0004587	Hematological measurement	http://www.ebi.ac.uk/efo/EFO_0004503	http://www.ebi.ac.uk/efo/EFO_0009304	Other measurement	http://www.ebi.ac.uk/efo/EFO_0001444
eosinophil percentage of leukocytes	fetal genotype effect measurement, protein measurement, monokine induced by gamma interferon measurement	198	2	1	0	1	0.000242217	0.000242202	0.0162173	1	0.00502513	0.01	0.00629978	rs2228467	http://www.ebi.ac.uk/efo/EFO_0007991	Hematological measurement	http://www.ebi.ac.uk/efo/EFO_0004503	http://www.ebi.ac.uk/efo/EFO_0007959, http://www.ebi.ac.uk/efo/EFO_0004747, http://www.ebi.ac.uk/efo/EFO_0008236	Other measurement	http://www.ebi.ac.uk/efo/EFO_0001444
lymphocyte count	urinary sodium to creatinine ratio	198	2	1	0	1	0.000242217	0.000242202	0.0162173	1	0.00502513	0.01	0.00629978	rs1260326	http://www.ebi.ac.uk/efo/EFO_0004587	Hematological measurement	http://www.ebi.ac.uk/efo/EFO_0004503	http://www.ebi.ac.uk/efo/EFO_0009883	Other measurement	http://www.ebi.ac.uk/efo/EFO_0001444
lymphocyte count	marginal zone B-cell lymphoma	198	2	0	1	1	0.000242217	0.000242202	0.0162173	1	0.00502513	0.01	0.00629978	rs2922994-rs3131643	http://www.ebi.ac.uk/efo/EFO_0004587	Hematological measurement	http://www.ebi.ac.uk/efo/EFO_0004503	http://www.ebi.ac.uk/efo/EFO_1000630	Cancer	http://www.ebi.ac.uk/efo/EFO_0000616
eosinophil percentage of leukocytes	left ventricular structural measurement	198	2	0	1	1	0.000242217	0.000242202	0.0162173	1	0.00502513	0.01	0.00629978	rs653178-rs10774625	http://www.ebi.ac.uk/efo/EFO_0007991	Hematological measurement	http://www.ebi.ac.uk/efo/EFO_0004503	http://www.ebi.ac.uk/efo/EFO_0008205	Cardiovascular measurement	http://www.ebi.ac.uk/efo/EFO_0004298
Tetralogy of Fallot	eosinophil percentage of leukocytes	2	198	0	1	1	0.000242217	0.000242202	0.0162173	1	0.00502513	0.01	0.00629978	rs653178-rs11065987	http://purl.obolibrary.org/obo/HP_0001636	Other trait	http://www.ebi.ac.uk/efo/EFO_0000001	http://www.ebi.ac.uk/efo/EFO_0007991	Hematological measurement	http://www.ebi.ac.uk/efo/EFO_0004503
HOMA-IR	lymphocyte count	2	198	0	1	1	0.000242217	0.000242202	0.0162173	1	0.00502513	0.01	0.00629978	rs780094-rs1260326	http://www.ebi.ac.uk/efo/EFO_0004501	Other measurement	http://www.ebi.ac.uk/efo/EFO_0001444	http://www.ebi.ac.uk/efo/EFO_0004587	Hematological measurement	http://www.ebi.ac.uk/efo/EFO_0004503
chronic rhinosinusitis	eosinophil percentage of leukocytes	2	198	1	0	1	0.000242217	0.000242202	0.0162173	1	0.00502513	0.01	0.00629978	rs34210653	http://www.ebi.ac.uk/efo/EFO_1000024	Other disease	http://www.ebi.ac.uk/efo/EFO_0000408	http://www.ebi.ac.uk/efo/EFO_0007991	Hematological measurement	http://www.ebi.ac.uk/efo/EFO_0004503
CCL17 measurement, fetal genotype effect measurement, protein measurement	eosinophil percentage of leukocytes	2	198	1	0	1	0.000242217	0.000242202	0.0162173	1	0.00502513	0.01	0.00629978	rs2228467	http://www.ebi.ac.uk/efo/EFO_0009414, http://www.ebi.ac.uk/efo/EFO_0007959, http://www.ebi.ac.uk/efo/EFO_0004747	Other measurement	http://www.ebi.ac.uk/efo/EFO_0001444	http://www.ebi.ac.uk/efo/EFO_0007991	Hematological measurement	http://www.ebi.ac.uk/efo/EFO_0004503
adhesion molecule measurement, ICAM-1 measurement	lymphocyte count	2	198	0	1	1	0.000242217	0.000242202	0.0162173	1	0.00502513	0.01	0.00629978	rs5498-rs3093030	http://www.ebi.ac.uk/efo/EFO_0004522, http://www.ebi.ac.uk/efo/EFO_0004520	Other measurement,Cardiovascular measurement	http://www.ebi.ac.uk/efo/EFO_0004298,http://www.ebi.ac.uk/efo/EFO_0001444	http://www.ebi.ac.uk/efo/EFO_0004587	Hematological measurement	http://www.ebi.ac.uk/efo/EFO_0004503
C-C motif chemokine 16 measurement	eosinophil percentage of leukocytes	2	198	0	1	1	0.000242217	0.000242202	0.0162173	1	0.00502513	0.01	0.00629978	rs68190844-rs35186877	http://www.ebi.ac.uk/efo/EFO_0008044	Other measurement	http://www.ebi.ac.uk/efo/EFO_0001444	http://www.ebi.ac.uk/efo/EFO_0007991	Hematological measurement	http://www.ebi.ac.uk/efo/EFO_0004503
C-C motif chemokine 16 measurement	lymphocyte count	2	198	0	1	1	0.000242217	0.000242202	0.0162173	1	0.00502513	0.01	0.00629978	rs9913156-rs35186877	http://www.ebi.ac.uk/efo/EFO_0008044	Other measurement	http://www.ebi.ac.uk/efo/EFO_0001444	http://www.ebi.ac.uk/efo/EFO_0004587	Hematological measurement	http://www.ebi.ac.uk/efo/EFO_0004503
colorectal cancer, endometrial neoplasm	lymphocyte count	2	198	1	0	1	0.000242217	0.000242202	0.0162173	1	0.00502513	0.01	0.00629978	rs3184504	http://www.ebi.ac.uk/efo/EFO_0005842, http://www.ebi.ac.uk/efo/EFO_0004230	Cancer	http://www.ebi.ac.uk/efo/EFO_0000616	http://www.ebi.ac.uk/efo/EFO_0004587	Hematological measurement	http://www.ebi.ac.uk/efo/EFO_0004503
Tetralogy of Fallot	lymphocyte count	2	198	0	1	1	0.000242217	0.000242202	0.0162173	1	0.00502513	0.01	0.00629978	rs3184504-rs11065987	http://purl.obolibrary.org/obo/HP_0001636	Other trait	http://www.ebi.ac.uk/efo/EFO_0000001	http://www.ebi.ac.uk/efo/EFO_0004587	Hematological measurement	http://www.ebi.ac.uk/efo/EFO_0004503
BMI-adjusted leptin measurement	lymphocyte count	2	198	0	1	1	0.000242217	0.000242202	0.0162173	1	0.00502513	0.01	0.00629978	rs780093-rs1260326	http://www.ebi.ac.uk/efo/EFO_0007793	Other measurement	http://www.ebi.ac.uk/efo/EFO_0001444	http://www.ebi.ac.uk/efo/EFO_0004587	Hematological measurement	http://www.ebi.ac.uk/efo/EFO_0004503
cystatin C measurement, chronic kidney disease	lymphocyte count	2	198	0	1	1	0.000242217	0.000242202	0.0162173	1	0.00502513	0.01	0.00629978	rs3184504-rs653178	http://www.ebi.ac.uk/efo/EFO_0004617, http://www.ebi.ac.uk/efo/EFO_0003884	Other measurement,Other disease	http://www.ebi.ac.uk/efo/EFO_0000408,http://www.ebi.ac.uk/efo/EFO_0001444	http://www.ebi.ac.uk/efo/EFO_0004587	Hematological measurement	http://www.ebi.ac.uk/efo/EFO_0004503
diacylglycerol 36:1 measurement	eosinophil percentage of leukocytes	2	198	0	1	1	0.000242217	0.000242202	0.0162173	1	0.00502513	0.01	0.00629978	rs964184-rs12274192	http://www.ebi.ac.uk/efo/EFO_0010354	Lipid or lipoprotein measurement	http://www.ebi.ac.uk/efo/EFO_0004529	http://www.ebi.ac.uk/efo/EFO_0007991	Hematological measurement	http://www.ebi.ac.uk/efo/EFO_0004503
gondoic acid measurement	lymphocyte count	2	198	0	1	1	0.000242217	0.000242202	0.0162173	1	0.00502513	0.01	0.00629978	rs780094-rs1260326	http://www.ebi.ac.uk/efo/EFO_0007975	Lipid or lipoprotein measurement	http://www.ebi.ac.uk/efo/EFO_0004529	http://www.ebi.ac.uk/efo/EFO_0004587	Hematological measurement	http://www.ebi.ac.uk/efo/EFO_0004503
follistatin measurement	lymphocyte count	2	198	1	0	1	0.000242217	0.000242202	0.0162173	1	0.00502513	0.01	0.00629978	rs1260326	http://www.ebi.ac.uk/efo/EFO_0010614	Other measurement	http://www.ebi.ac.uk/efo/EFO_0001444	http://www.ebi.ac.uk/efo/EFO_0004587	Hematological measurement	http://www.ebi.ac.uk/efo/EFO_0004503
CCL19 measurement, fetal genotype effect measurement, protein measurement	eosinophil percentage of leukocytes	2	198	1	0	1	0.000242217	0.000242202	0.0162173	1	0.00502513	0.01	0.00629978	rs2228467	http://www.ebi.ac.uk/efo/EFO_0009415, http://www.ebi.ac.uk/efo/EFO_0007959, http://www.ebi.ac.uk/efo/EFO_0004747	Other measurement	http://www.ebi.ac.uk/efo/EFO_0001444	http://www.ebi.ac.uk/efo/EFO_0007991	Hematological measurement	http://www.ebi.ac.uk/efo/EFO_0004503
cystatin C measurement, chronic kidney disease	eosinophil percentage of leukocytes	2	198	1	0	1	0.000242217	0.000242202	0.0162173	1	0.00502513	0.01	0.00629978	rs653178	http://www.ebi.ac.uk/efo/EFO_0004617, http://www.ebi.ac.uk/efo/EFO_0003884	Other measurement,Other disease	http://www.ebi.ac.uk/efo/EFO_0000408,http://www.ebi.ac.uk/efo/EFO_0001444	http://www.ebi.ac.uk/efo/EFO_0007991	Hematological measurement	http://www.ebi.ac.uk/efo/EFO_0004503
colorectal cancer, endometrial neoplasm	eosinophil percentage of leukocytes	2	198	0	1	1	0.000242217	0.000242202	0.0162173	1	0.00502513	0.01	0.00629978	rs3184504-rs653178	http://www.ebi.ac.uk/efo/EFO_0005842, http://www.ebi.ac.uk/efo/EFO_0004230	Cancer	http://www.ebi.ac.uk/efo/EFO_0000616	http://www.ebi.ac.uk/efo/EFO_0007991	Hematological measurement	http://www.ebi.ac.uk/efo/EFO_0004503
inosine-5'-monophosphate dehydrogenase 1 measurement	lymphocyte count	2	198	1	0	1	0.000242217	0.000242202	0.0162173	1	0.00502513	0.01	0.00629978	rs1354034	http://www.ebi.ac.uk/efo/EFO_0008158	Other measurement	http://www.ebi.ac.uk/efo/EFO_0001444	http://www.ebi.ac.uk/efo/EFO_0004587	Hematological measurement	http://www.ebi.ac.uk/efo/EFO_0004503
hemoglobin A2 measurement	lymphocyte count	2	198	0	1	1	0.000242217	0.000242202	0.0162173	1	0.00502513	0.01	0.00629978	rs9494142-rs9399137	http://www.ebi.ac.uk/efo/EFO_0005845	Hematological measurement	http://www.ebi.ac.uk/efo/EFO_0004503	http://www.ebi.ac.uk/efo/EFO_0004587	Hematological measurement	http://www.ebi.ac.uk/efo/EFO_0004503
Immunosuppressant use measurement	lymphocyte count	2	198	0	1	1	0.000242217	0.000242202	0.0162173	1	0.00502513	0.01	0.00629978	rs6679677-rs2476601	http://www.ebi.ac.uk/efo/EFO_0009934	Other measurement	http://www.ebi.ac.uk/efo/EFO_0001444	http://www.ebi.ac.uk/efo/EFO_0004587	Hematological measurement	http://www.ebi.ac.uk/efo/EFO_0004503
hemoglobin measurement, hemoglobin A2 measurement	lymphocyte count	2	198	0	1	1	0.000242217	0.000242202	0.0162173	1	0.00502513	0.01	0.00629978	rs7776054-rs9494142	http://www.ebi.ac.uk/efo/EFO_0004509, http://www.ebi.ac.uk/efo/EFO_0005845	Hematological measurement	http://www.ebi.ac.uk/efo/EFO_0004503	http://www.ebi.ac.uk/efo/EFO_0004587	Hematological measurement	http://www.ebi.ac.uk/efo/EFO_0004503
lactate measurement	lymphocyte count	2	198	1	0	1	0.000242217	0.000242202	0.0162173	1	0.00502513	0.01	0.00629978	rs1260326	http://www.ebi.ac.uk/efo/EFO_0007745	Other measurement	http://www.ebi.ac.uk/efo/EFO_0001444	http://www.ebi.ac.uk/efo/EFO_0004587	Hematological measurement	http://www.ebi.ac.uk/efo/EFO_0004503
left ventricular structural measurement	lymphocyte count	2	198	0	1	1	0.000242217	0.000242202	0.0162173	1	0.00502513	0.01	0.00629978	rs3184504-rs10774625	http://www.ebi.ac.uk/efo/EFO_0008205	Cardiovascular measurement	http://www.ebi.ac.uk/efo/EFO_0004298	http://www.ebi.ac.uk/efo/EFO_0004587	Hematological measurement	http://www.ebi.ac.uk/efo/EFO_0004503
BMI-adjusted waist-hip ratio	rheumatoid arthritis	1178	163	0	3	3	0.117447	0.000242591	0.0162431	1	0.00224215	0.00447427	0.00560565	rs9268839-rs4424066-rs7759742|rs34781-rs2561477|rs2596565-rs2844531	http://www.ebi.ac.uk/efo/EFO_0007788	Body measurement	http://www.ebi.ac.uk/efo/EFO_0004324	http://www.ebi.ac.uk/efo/EFO_0000685	Immune system disorder	http://www.ebi.ac.uk/efo/EFO_0000540
PR interval	hypothyroidism	240	152	0	2	2	0.0223133	0.000242717	0.0162512	1	0.00512821	0.0102041	0.0102799	rs9607805-rs4820437|rs1861628-rs6435953	http://www.ebi.ac.uk/efo/EFO_0004462	Cardiovascular measurement	http://www.ebi.ac.uk/efo/EFO_0004298	http://www.ebi.ac.uk/efo/EFO_0004705	Other disease	http://www.ebi.ac.uk/efo/EFO_0000408
Calcium channel blocker use measurement	self reported educational attainment	104	1853	0	3	3	0.117874	0.000243015	0.0162708	1	0.00153531	0.00306592	0.00382597	rs2977324-rs66983327|rs631287-rs1250505|rs494356-rs12285074	http://www.ebi.ac.uk/efo/EFO_0009930	Other measurement	http://www.ebi.ac.uk/efo/EFO_0001444	http://www.ebi.ac.uk/efo/EFO_0004784	Other measurement	http://www.ebi.ac.uk/efo/EFO_0001444
birth weight	blood metabolite measurement	234	156	1	1	2	0.022328	0.000243049	0.0162728	1	0.00515464	0.0102564	0.0103336	rs601338-rs516246|rs3184504	http://www.ebi.ac.uk/efo/EFO_0004344	Body measurement	http://www.ebi.ac.uk/efo/EFO_0004324	http://www.ebi.ac.uk/efo/EFO_0005664	Other measurement	http://www.ebi.ac.uk/efo/EFO_0001444
age at onset, Myopia, refractive error measurement	alcohol consumption measurement	140	261	0	2	2	0.02235	0.000243456	0.0162996	1	0.00501253	0.00997506	0.0100451	rs2011092-rs7624084|rs1053651-rs4795364	http://www.ebi.ac.uk/efo/EFO_0004847, http://purl.obolibrary.org/obo/HP_0000545, http://www.ebi.ac.uk/efo/EFO_0007814	Other measurement,Other trait	http://www.ebi.ac.uk/efo/EFO_0000001,http://www.ebi.ac.uk/efo/EFO_0001444	http://www.ebi.ac.uk/efo/EFO_0007878	Other measurement	http://www.ebi.ac.uk/efo/EFO_0001444
asthma	hair colour measurement	432	444	0	3	3	0.117321	0.000243458	0.0162996	1	0.00343643	0.00684932	0.00862364	rs8029440-rs4932373|rs1344672-rs13077048|rs7132277-rs28576953	http://www.ebi.ac.uk/efo/EFO_0000270	Other disease	http://www.ebi.ac.uk/efo/EFO_0000408	http://www.ebi.ac.uk/efo/EFO_0007822	Other measurement	http://www.ebi.ac.uk/efo/EFO_0001444
cognitive function measurement	open-angle glaucoma	644	57	0	2	2	0.0224527	0.000243724	0.0163171	1	0.00286123	0.00570613	0.00569198	rs4442732-rs34935520|rs10838692-rs10769255	http://www.ebi.ac.uk/efo/EFO_0008354	Other measurement	http://www.ebi.ac.uk/efo/EFO_0001444	http://www.ebi.ac.uk/efo/EFO_0004190	Other disease	http://www.ebi.ac.uk/efo/EFO_0000408
basophil percentage of leukocytes	body height	65	2984	1	2	3	0.118637	0.000243795	0.0163215	1	0.000984898	0.00196786	0.00244354	rs3733018-rs1056932|rs11609-rs2074585|rs2256183	http://www.ebi.ac.uk/efo/EFO_0007992	Inflammatory measurement	http://www.ebi.ac.uk/efo/EFO_0004872	http://www.ebi.ac.uk/efo/EFO_0004339	Body measurement	http://www.ebi.ac.uk/efo/EFO_0004324
central nervous system cancer, glioma	idiopathic pulmonary fibrosis	21	19	0	1	1	0.000244052	0.000244025	0.01633	1	0.025641	0.05	0.0382834	rs10069690-rs7725218	http://www.ebi.ac.uk/efo/EFO_0000326, http://www.ebi.ac.uk/efo/EFO_0005543	Cancer	http://www.ebi.ac.uk/efo/EFO_0000616	http://www.ebi.ac.uk/efo/EFO_0000768	Cancer	http://www.ebi.ac.uk/efo/EFO_0000616
central nervous system cancer, glioma	ovarian serous carcinoma	21	19	1	0	1	0.000244052	0.000244025	0.01633	1	0.025641	0.05	0.0382834	rs10069690	http://www.ebi.ac.uk/efo/EFO_0000326, http://www.ebi.ac.uk/efo/EFO_0005543	Cancer	http://www.ebi.ac.uk/efo/EFO_0000616	http://www.ebi.ac.uk/efo/EFO_1001516	Cancer	http://www.ebi.ac.uk/efo/EFO_0000616
peripheral arterial disease	serum carcinoembryonic antigen measurement	21	19	0	1	1	0.000244052	0.000244025	0.01633	1	0.025641	0.05	0.0382834	rs635634-rs505922	http://www.ebi.ac.uk/efo/EFO_0004265	Cardiovascular disease	http://www.ebi.ac.uk/efo/EFO_0000319	http://www.ebi.ac.uk/efo/EFO_0005760	Other measurement	http://www.ebi.ac.uk/efo/EFO_0001444
Sarcoidosis	peripheral arterial disease	19	21	0	1	1	0.000244052	0.000244025	0.01633	1	0.025641	0.05	0.0382834	rs653178-rs11066301	http://www.orpha.net/ORDO/Orphanet_797	Other disease	http://www.ebi.ac.uk/efo/EFO_0000408	http://www.ebi.ac.uk/efo/EFO_0004265	Cardiovascular disease	http://www.ebi.ac.uk/efo/EFO_0000319
Sarcoidosis	systemic juvenile idiopathic arthritis, polyarticular juvenile idiopathic arthritis, rheumatoid factor negative, oligoarticular juvenile idiopathic arthritis	19	21	0	1	1	0.000244052	0.000244025	0.01633	1	0.025641	0.05	0.0382834	rs653178-rs7137828	http://www.orpha.net/ORDO/Orphanet_797	Other disease	http://www.ebi.ac.uk/efo/EFO_0000408	http://www.ebi.ac.uk/efo/EFO_1001999, http://www.ebi.ac.uk/efo/EFO_1002020, http://www.ebi.ac.uk/efo/EFO_1002019	Immune system disorder	http://www.ebi.ac.uk/efo/EFO_0000540
alcohol use disorder measurement, longitudinal alcohol consumption measurement	creatinine measurement, chronic kidney disease	19	21	1	0	1	0.000244052	0.000244025	0.01633	1	0.025641	0.05	0.0382834	rs1260326	http://www.ebi.ac.uk/efo/EFO_0009458, http://www.ebi.ac.uk/efo/EFO_0007645	Other measurement	http://www.ebi.ac.uk/efo/EFO_0001444	http://www.ebi.ac.uk/efo/EFO_0004518, http://www.ebi.ac.uk/efo/EFO_0003884	Other measurement,Other disease	http://www.ebi.ac.uk/efo/EFO_0000408,http://www.ebi.ac.uk/efo/EFO_0001444
chloride measurement	total cholesterol measurement, diastolic blood pressure, triglyceride measurement, systolic blood pressure, hematocrit, ventricular rate measurement, glucose measurement, body mass index, high density lipoprotein cholesterol measurement	19	21	0	1	1	0.000244052	0.000244025	0.01633	1	0.025641	0.05	0.0382834	rs780094-rs6547692	http://www.ebi.ac.uk/efo/EFO_0009284	Other measurement	http://www.ebi.ac.uk/efo/EFO_0001444	http://www.ebi.ac.uk/efo/EFO_0004574, http://www.ebi.ac.uk/efo/EFO_0006336, http://www.ebi.ac.uk/efo/EFO_0004530, http://www.ebi.ac.uk/efo/EFO_0006335, http://www.ebi.ac.uk/efo/EFO_0004348, http://www.ebi.ac.uk/efo/EFO_0007928, http://www.ebi.ac.uk/efo/EFO_0004468, http://www.ebi.ac.uk/efo/EFO_0004340, http://www.ebi.ac.uk/efo/EFO_0004612	Body measurement,Lipid or lipoprotein measurement,Other measurement,Cardiovascular measurement,Hematological measurement	http://www.ebi.ac.uk/efo/EFO_0004529,http://www.ebi.ac.uk/efo/EFO_0004503,http://www.ebi.ac.uk/efo/EFO_0004324,http://www.ebi.ac.uk/efo/EFO_0004732,http://www.ebi.ac.uk/efo/EFO_0004298,http://www.ebi.ac.uk/efo/EFO_0001444
pulmonary function measurement, FEV/FEC ratio	resting heart rate, chronic obstructive pulmonary disease	19	21	0	1	1	0.000244052	0.000244025	0.01633	1	0.025641	0.05	0.0382834	rs1980057-rs7655625	http://www.ebi.ac.uk/efo/EFO_0003892, http://www.ebi.ac.uk/efo/EFO_0004713	Other measurement	http://www.ebi.ac.uk/efo/EFO_0001444	http://www.ebi.ac.uk/efo/EFO_0004351, http://www.ebi.ac.uk/efo/EFO_0000341	Other disease,Cardiovascular measurement	http://www.ebi.ac.uk/efo/EFO_0004298,http://www.ebi.ac.uk/efo/EFO_0000408
chloride measurement	creatinine measurement, chronic kidney disease	19	21	0	1	1	0.000244052	0.000244025	0.01633	1	0.025641	0.05	0.0382834	rs1260326-rs6547692	http://www.ebi.ac.uk/efo/EFO_0009284	Other measurement	http://www.ebi.ac.uk/efo/EFO_0001444	http://www.ebi.ac.uk/efo/EFO_0004518, http://www.ebi.ac.uk/efo/EFO_0003884	Other measurement,Other disease	http://www.ebi.ac.uk/efo/EFO_0000408,http://www.ebi.ac.uk/efo/EFO_0001444
chloride measurement	triglyceride measurement, C-reactive protein measurement	19	21	0	1	1	0.000244052	0.000244025	0.01633	1	0.025641	0.05	0.0382834	rs1260326-rs6547692	http://www.ebi.ac.uk/efo/EFO_0009284	Other measurement	http://www.ebi.ac.uk/efo/EFO_0001444	http://www.ebi.ac.uk/efo/EFO_0004530, http://www.ebi.ac.uk/efo/EFO_0004458	Inflammatory measurement,Lipid or lipoprotein measurement	http://www.ebi.ac.uk/efo/EFO_0004529,http://www.ebi.ac.uk/efo/EFO_0004872
open-angle glaucoma	squamous cell carcinoma, esophageal carcinoma	57	7	0	1	1	0.000244052	0.000244027	0.01633	1	0.015873	0.03125	0.0229389	rs4822983-rs5752774	http://www.ebi.ac.uk/efo/EFO_0004190	Other disease	http://www.ebi.ac.uk/efo/EFO_0000408	http://www.ebi.ac.uk/efo/EFO_0000707, http://www.ebi.ac.uk/efo/EFO_0002916	Cancer	http://www.ebi.ac.uk/efo/EFO_0000616
Drugs used in diabetes use measurement	rheumatoid arthritis, systemic lupus erythematosus	57	7	1	0	1	0.000244052	0.000244027	0.01633	1	0.015873	0.03125	0.0229389	rs2476601	http://www.ebi.ac.uk/efo/EFO_0009924	Other measurement	http://www.ebi.ac.uk/efo/EFO_0001444	http://www.ebi.ac.uk/efo/EFO_0000685, http://www.ebi.ac.uk/efo/EFO_0002690	Immune system disorder	http://www.ebi.ac.uk/efo/EFO_0000540
Drugs used in diabetes use measurement	intracranial volume measurement	57	7	1	0	1	0.000244052	0.000244027	0.01633	1	0.015873	0.03125	0.0229389	rs11759026	http://www.ebi.ac.uk/efo/EFO_0009924	Other measurement	http://www.ebi.ac.uk/efo/EFO_0001444	http://www.ebi.ac.uk/efo/EFO_0004886	Other measurement	http://www.ebi.ac.uk/efo/EFO_0001444
Drugs used in diabetes use measurement	nervousness	57	7	0	1	1	0.000244052	0.000244027	0.01633	1	0.015873	0.03125	0.0229389	rs12787112-rs1056387	http://www.ebi.ac.uk/efo/EFO_0009924	Other measurement	http://www.ebi.ac.uk/efo/EFO_0001444	http://purl.obolibrary.org/obo/NCIT_C74532	Neurological disorder	http://www.ebi.ac.uk/efo/EFO_0000618
gestational age, parental genotype effect measurement	triglyceride measurement, alcohol drinking	7	57	0	1	1	0.000244052	0.000244027	0.01633	1	0.015873	0.03125	0.0229389	rs2963463-rs2963472	http://www.ebi.ac.uk/efo/EFO_0005112, http://www.ebi.ac.uk/efo/EFO_0005939	Other measurement	http://www.ebi.ac.uk/efo/EFO_0001444	http://www.ebi.ac.uk/efo/EFO_0004530, http://www.ebi.ac.uk/efo/EFO_0004329	Biological process,Lipid or lipoprotein measurement	http://www.ebi.ac.uk/efo/EFO_0004529,http://purl.obolibrary.org/obo/GO_0008150
haptoglobin measurement	triglyceride measurement, alcohol drinking	7	57	0	1	1	0.000244052	0.000244027	0.01633	1	0.015873	0.03125	0.0229389	rs2000999-rs3794695	http://www.ebi.ac.uk/efo/EFO_0004640	Hematological measurement	http://www.ebi.ac.uk/efo/EFO_0004503	http://www.ebi.ac.uk/efo/EFO_0004530, http://www.ebi.ac.uk/efo/EFO_0004329	Biological process,Lipid or lipoprotein measurement	http://www.ebi.ac.uk/efo/EFO_0004529,http://purl.obolibrary.org/obo/GO_0008150
glioblastoma multiforme	open-angle glaucoma	7	57	0	1	1	0.000244052	0.000244027	0.01633	1	0.015873	0.03125	0.0229389	rs145929329-rs944801	http://www.ebi.ac.uk/efo/EFO_0000519	Cancer	http://www.ebi.ac.uk/efo/EFO_0000616	http://www.ebi.ac.uk/efo/EFO_0004190	Other disease	http://www.ebi.ac.uk/efo/EFO_0000408
HOMA-B	triglyceride measurement, alcohol drinking	7	57	0	1	1	0.000244052	0.000244027	0.01633	1	0.015873	0.03125	0.0229389	rs174566-rs174550	http://www.ebi.ac.uk/efo/EFO_0004469	Other measurement	http://www.ebi.ac.uk/efo/EFO_0001444	http://www.ebi.ac.uk/efo/EFO_0004530, http://www.ebi.ac.uk/efo/EFO_0004329	Biological process,Lipid or lipoprotein measurement	http://www.ebi.ac.uk/efo/EFO_0004529,http://purl.obolibrary.org/obo/GO_0008150
cholesterol efflux capacity measurement	triglyceride measurement, alcohol drinking	7	57	0	1	1	0.000244052	0.000244027	0.01633	1	0.015873	0.03125	0.0229389	rs287-rs77069344	http://www.ebi.ac.uk/efo/EFO_0009132	Lipid or lipoprotein measurement	http://www.ebi.ac.uk/efo/EFO_0004732	http://www.ebi.ac.uk/efo/EFO_0004530, http://www.ebi.ac.uk/efo/EFO_0004329	Biological process,Lipid or lipoprotein measurement	http://www.ebi.ac.uk/efo/EFO_0004529,http://purl.obolibrary.org/obo/GO_0008150
left ventricular diastolic function measurement	tonsillectomy risk measurement	7	57	0	1	1	0.000244052	0.000244027	0.01633	1	0.015873	0.03125	0.0229389	rs3184504-rs7310615	http://www.ebi.ac.uk/efo/EFO_0008204	Cardiovascular measurement	http://www.ebi.ac.uk/efo/EFO_0004298	http://www.ebi.ac.uk/efo/EFO_0007924	Other measurement	http://www.ebi.ac.uk/efo/EFO_0001444
left ventricular diastolic function measurement	open-angle glaucoma	7	57	0	1	1	0.000244052	0.000244027	0.01633	1	0.015873	0.03125	0.0229389	rs7310615-rs7137828	http://www.ebi.ac.uk/efo/EFO_0008204	Cardiovascular measurement	http://www.ebi.ac.uk/efo/EFO_0004298	http://www.ebi.ac.uk/efo/EFO_0004190	Other disease	http://www.ebi.ac.uk/efo/EFO_0000408
hepatocellular carcinoma	tonsillectomy risk measurement	7	57	0	1	1	0.000244052	0.000244027	0.01633	1	0.015873	0.03125	0.0229389	rs35957722-rs9272105	http://www.ebi.ac.uk/efo/EFO_0000182	Cancer	http://www.ebi.ac.uk/efo/EFO_0000616	http://www.ebi.ac.uk/efo/EFO_0007924	Other measurement	http://www.ebi.ac.uk/efo/EFO_0001444
interleukin 12 measurement	triglyceride measurement, alcohol drinking	7	57	0	1	1	0.000244052	0.000244027	0.01633	1	0.015873	0.03125	0.0229389	rs10761716-rs10761731	http://www.ebi.ac.uk/efo/EFO_0004753	Other measurement	http://www.ebi.ac.uk/efo/EFO_0001444	http://www.ebi.ac.uk/efo/EFO_0004530, http://www.ebi.ac.uk/efo/EFO_0004329	Biological process,Lipid or lipoprotein measurement	http://www.ebi.ac.uk/efo/EFO_0004529,http://purl.obolibrary.org/obo/GO_0008150
non-small cell lung carcinoma	testicular carcinoma	20	20	0	1	1	0.000244663	0.000244636	0.0163603	1	0.025641	0.05	0.0382868	rs2736100-rs7705526	http://www.ebi.ac.uk/efo/EFO_0003060	Cancer	http://www.ebi.ac.uk/efo/EFO_0000616	http://www.ebi.ac.uk/efo/EFO_0005088	Cancer	http://www.ebi.ac.uk/efo/EFO_0000616
Hodgkins lymphoma	response to vaccine	20	20	0	1	1	0.000244663	0.000244636	0.0163603	1	0.025641	0.05	0.0382868	rs477515-rs2395185	http://www.ebi.ac.uk/efo/EFO_0000183	Cancer	http://www.ebi.ac.uk/efo/EFO_0000616	http://www.ebi.ac.uk/efo/EFO_0004645	Response to drug	http://purl.obolibrary.org/obo/GO_0042493
C-reactive protein measurement, high density lipoprotein cholesterol measurement	anxiety measurement	20	20	0	1	1	0.000244663	0.000244636	0.0163603	1	0.025641	0.05	0.0382868	rs17175643-rs12967135	http://www.ebi.ac.uk/efo/EFO_0004458, http://www.ebi.ac.uk/efo/EFO_0004612	Inflammatory measurement,Lipid or lipoprotein measurement	http://www.ebi.ac.uk/efo/EFO_0004732,http://www.ebi.ac.uk/efo/EFO_0004872	http://www.ebi.ac.uk/efo/EFO_0009863	Other measurement	http://www.ebi.ac.uk/efo/EFO_0001444
Alzheimer's disease, high density lipoprotein cholesterol measurement	late-onset Alzheimers disease	20	20	0	1	1	0.000244663	0.000244636	0.0163603	1	0.025641	0.05	0.0382868	rs141622900-rs7412	http://www.ebi.ac.uk/efo/EFO_0000249, http://www.ebi.ac.uk/efo/EFO_0004612	Neurological disorder,Lipid or lipoprotein measurement	http://www.ebi.ac.uk/efo/EFO_0000618,http://www.ebi.ac.uk/efo/EFO_0004732	http://www.ebi.ac.uk/efo/EFO_1001870	Neurological disorder	http://www.ebi.ac.uk/efo/EFO_0000618
lower urinary tract symptom, benign prostatic hyperplasia	testicular carcinoma	20	20	0	1	1	0.000244663	0.000244636	0.0163603	1	0.025641	0.05	0.0382868	rs2853677-rs2736100	http://www.ebi.ac.uk/efo/EFO_0008008, http://www.ebi.ac.uk/efo/EFO_0000284	Other trait,Other disease	http://www.ebi.ac.uk/efo/EFO_0000001,http://www.ebi.ac.uk/efo/EFO_0000408	http://www.ebi.ac.uk/efo/EFO_0005088	Cancer	http://www.ebi.ac.uk/efo/EFO_0000616
endometrial carcinoma	immunoglobulin isotype switching measurement	20	20	0	1	1	0.000244663	0.000244636	0.0163603	1	0.025641	0.05	0.0382868	rs3184504-rs1265565	http://www.ebi.ac.uk/efo/EFO_1001512	Cancer	http://www.ebi.ac.uk/efo/EFO_0000616	http://www.ebi.ac.uk/efo/EFO_0010128	Other measurement	http://www.ebi.ac.uk/efo/EFO_0001444
C-reactive protein measurement, high density lipoprotein cholesterol measurement	Hodgkins lymphoma	20	20	0	1	1	0.000244663	0.000244636	0.0163603	1	0.025641	0.05	0.0382868	rs9378212-rs2395185	http://www.ebi.ac.uk/efo/EFO_0004458, http://www.ebi.ac.uk/efo/EFO_0004612	Inflammatory measurement,Lipid or lipoprotein measurement	http://www.ebi.ac.uk/efo/EFO_0004732,http://www.ebi.ac.uk/efo/EFO_0004872	http://www.ebi.ac.uk/efo/EFO_0000183	Cancer	http://www.ebi.ac.uk/efo/EFO_0000616
lower urinary tract symptom, benign prostatic hyperplasia	non-small cell lung carcinoma	20	20	0	1	1	0.000244663	0.000244636	0.0163603	1	0.025641	0.05	0.0382868	rs381949-rs401681	http://www.ebi.ac.uk/efo/EFO_0008008, http://www.ebi.ac.uk/efo/EFO_0000284	Other trait,Other disease	http://www.ebi.ac.uk/efo/EFO_0000001,http://www.ebi.ac.uk/efo/EFO_0000408	http://www.ebi.ac.uk/efo/EFO_0003060	Cancer	http://www.ebi.ac.uk/efo/EFO_0000616
low density lipoprotein cholesterol measurement, C-reactive protein measurement	response to vaccine	20	20	0	1	1	0.000244663	0.000244636	0.0163603	1	0.025641	0.05	0.0382868	rs7745040-rs9275292	http://www.ebi.ac.uk/efo/EFO_0004611, http://www.ebi.ac.uk/efo/EFO_0004458	Inflammatory measurement,Lipid or lipoprotein measurement	http://www.ebi.ac.uk/efo/EFO_0004732,http://www.ebi.ac.uk/efo/EFO_0004872	http://www.ebi.ac.uk/efo/EFO_0004645	Response to drug	http://purl.obolibrary.org/obo/GO_0042493
endometrial carcinoma	lower urinary tract symptom, benign prostatic hyperplasia	20	20	0	1	1	0.000244663	0.000244636	0.0163603	1	0.025641	0.05	0.0382868	rs11651052-rs11263761	http://www.ebi.ac.uk/efo/EFO_1001512	Cancer	http://www.ebi.ac.uk/efo/EFO_0000616	http://www.ebi.ac.uk/efo/EFO_0008008, http://www.ebi.ac.uk/efo/EFO_0000284	Other trait,Other disease	http://www.ebi.ac.uk/efo/EFO_0000001,http://www.ebi.ac.uk/efo/EFO_0000408
C-reactive protein measurement, high density lipoprotein cholesterol measurement	response to vaccine	20	20	0	1	1	0.000244663	0.000244636	0.0163603	1	0.025641	0.05	0.0382868	rs477515-rs9378212	http://www.ebi.ac.uk/efo/EFO_0004458, http://www.ebi.ac.uk/efo/EFO_0004612	Inflammatory measurement,Lipid or lipoprotein measurement	http://www.ebi.ac.uk/efo/EFO_0004732,http://www.ebi.ac.uk/efo/EFO_0004872	http://www.ebi.ac.uk/efo/EFO_0004645	Response to drug	http://purl.obolibrary.org/obo/GO_0042493
central nervous system cancer	lower urinary tract symptom, benign prostatic hyperplasia	20	20	0	1	1	0.000244663	0.000244636	0.0163603	1	0.025641	0.05	0.0382868	rs2853677-rs2736100	http://www.ebi.ac.uk/efo/EFO_0000326	Cancer	http://www.ebi.ac.uk/efo/EFO_0000616	http://www.ebi.ac.uk/efo/EFO_0008008, http://www.ebi.ac.uk/efo/EFO_0000284	Other trait,Other disease	http://www.ebi.ac.uk/efo/EFO_0000001,http://www.ebi.ac.uk/efo/EFO_0000408
central nervous system cancer	testicular carcinoma	20	20	1	0	1	0.000244663	0.000244636	0.0163603	1	0.025641	0.05	0.0382868	rs2736100	http://www.ebi.ac.uk/efo/EFO_0000326	Cancer	http://www.ebi.ac.uk/efo/EFO_0000616	http://www.ebi.ac.uk/efo/EFO_0005088	Cancer	http://www.ebi.ac.uk/efo/EFO_0000616
cataract	skin pigmentation	20	20	1	0	1	0.000244663	0.000244636	0.0163603	1	0.025641	0.05	0.0382868	rs1800407	http://www.ebi.ac.uk/efo/EFO_0001059	Other disease	http://www.ebi.ac.uk/efo/EFO_0000408	http://www.ebi.ac.uk/efo/EFO_0003784	Other trait	http://www.ebi.ac.uk/efo/EFO_0000001
feeling tense measurement	unipolar depression, schizophrenia	25	16	0	1	1	0.000244663	0.000244636	0.0163603	1	0.025	0.0487805	0.0372688	rs4129585-rs4976976	http://www.ebi.ac.uk/efo/EFO_0009596	Other measurement	http://www.ebi.ac.uk/efo/EFO_0001444	http://www.ebi.ac.uk/efo/EFO_0003761, http://www.ebi.ac.uk/efo/EFO_0000692	Neurological disorder	http://www.ebi.ac.uk/efo/EFO_0000618
cutaneous squamous cell carcinoma	membranous glomerulonephritis	25	16	0	1	1	0.000244663	0.000244636	0.0163603	1	0.025	0.0487805	0.0372688	rs6935510-rs9405192	http://www.ebi.ac.uk/efo/EFO_1001927	Cancer	http://www.ebi.ac.uk/efo/EFO_0000616	http://www.ebi.ac.uk/efo/EFO_0004254	Other disease	http://www.ebi.ac.uk/efo/EFO_0000408
phospholipid measurement	urolithiasis	25	16	0	1	1	0.000244663	0.000244636	0.0163603	1	0.025	0.0487805	0.0372688	rs13006480-rs4666002	http://www.ebi.ac.uk/efo/EFO_0004639	Lipid or lipoprotein measurement	http://www.ebi.ac.uk/efo/EFO_0004529	http://purl.obolibrary.org/obo/MONDO_0024647	Other disease	http://www.ebi.ac.uk/efo/EFO_0000408
feeling tense measurement	longevity	25	16	0	1	1	0.000244663	0.000244636	0.0163603	1	0.025	0.0487805	0.0372688	rs10218528-rs12088073	http://www.ebi.ac.uk/efo/EFO_0009596	Other measurement	http://www.ebi.ac.uk/efo/EFO_0001444	http://www.ebi.ac.uk/efo/EFO_0004300	Other measurement	http://www.ebi.ac.uk/efo/EFO_0001444
calcium measurement	fasting blood glucose measurement, HOMA-B, fasting blood insulin measurement	25	16	0	1	1	0.000244663	0.000244636	0.0163603	1	0.025	0.0487805	0.0372688	rs780094-rs1260326	http://www.ebi.ac.uk/efo/EFO_0004838	Other measurement	http://www.ebi.ac.uk/efo/EFO_0001444	http://www.ebi.ac.uk/efo/EFO_0004465, http://www.ebi.ac.uk/efo/EFO_0004469, http://www.ebi.ac.uk/efo/EFO_0004466	Other measurement	http://www.ebi.ac.uk/efo/EFO_0001444
attention deficit hyperactivity disorder, unipolar depression, schizophrenia, autism spectrum disorder, bipolar disorder	feeling tense measurement	16	25	0	1	1	0.000244663	0.000244636	0.0163603	1	0.025	0.0487805	0.0372688	rs3740393-rs11191580	http://www.ebi.ac.uk/efo/EFO_0003888, http://www.ebi.ac.uk/efo/EFO_0003761, http://www.ebi.ac.uk/efo/EFO_0000692, http://www.ebi.ac.uk/efo/EFO_0003756, http://www.ebi.ac.uk/efo/EFO_0000289	Neurological disorder	http://www.ebi.ac.uk/efo/EFO_0000618	http://www.ebi.ac.uk/efo/EFO_0009596	Other measurement	http://www.ebi.ac.uk/efo/EFO_0001444
bladder carcinoma	melanoma	16	25	1	0	1	0.000244663	0.000244636	0.0163603	1	0.025	0.0487805	0.0372688	rs401681	http://www.ebi.ac.uk/efo/EFO_0000292	Cancer	http://www.ebi.ac.uk/efo/EFO_0000616	http://www.ebi.ac.uk/efo/EFO_0000756	Cancer	http://www.ebi.ac.uk/efo/EFO_0000616
bladder carcinoma	multiple myeloma	16	25	0	1	1	0.000244663	0.000244636	0.0163603	1	0.025	0.0487805	0.0372688	rs10936600-rs10936599	http://www.ebi.ac.uk/efo/EFO_0000292	Cancer	http://www.ebi.ac.uk/efo/EFO_0000616	http://www.ebi.ac.uk/efo/EFO_0001378	Cancer	http://www.ebi.ac.uk/efo/EFO_0000616
ceramide measurement	phospholipid measurement	16	25	0	1	1	0.000244663	0.000244636	0.0163603	1	0.025	0.0487805	0.0372688	rs102275-rs11320420	http://www.ebi.ac.uk/efo/EFO_0010222	Lipid or lipoprotein measurement	http://www.ebi.ac.uk/efo/EFO_0004529	http://www.ebi.ac.uk/efo/EFO_0004639	Lipid or lipoprotein measurement	http://www.ebi.ac.uk/efo/EFO_0004529
attention deficit hyperactivity disorder, unipolar depression, schizophrenia, autism spectrum disorder, bipolar disorder	gastroesophageal reflux disease	16	25	0	1	1	0.000244663	0.000244636	0.0163603	1	0.025	0.0487805	0.0372688	rs7552188-rs1625579	http://www.ebi.ac.uk/efo/EFO_0003888, http://www.ebi.ac.uk/efo/EFO_0003761, http://www.ebi.ac.uk/efo/EFO_0000692, http://www.ebi.ac.uk/efo/EFO_0003756, http://www.ebi.ac.uk/efo/EFO_0000289	Neurological disorder	http://www.ebi.ac.uk/efo/EFO_0000618	http://www.ebi.ac.uk/efo/EFO_0003948	Digestive system disorder	http://www.ebi.ac.uk/efo/EFO_0000405
fasting blood glucose measurement, HOMA-B, fasting blood insulin measurement	phospholipid measurement	16	25	0	1	1	0.000244663	0.000244636	0.0163603	1	0.025	0.0487805	0.0372688	rs102275-rs174535	http://www.ebi.ac.uk/efo/EFO_0004465, http://www.ebi.ac.uk/efo/EFO_0004469, http://www.ebi.ac.uk/efo/EFO_0004466	Other measurement	http://www.ebi.ac.uk/efo/EFO_0001444	http://www.ebi.ac.uk/efo/EFO_0004639	Lipid or lipoprotein measurement	http://www.ebi.ac.uk/efo/EFO_0004529
anti-neutrophil antibody associated vasculitis	systemic scleroderma, rheumatoid arthritis, myositis, systemic lupus erythematosus	16	25	1	0	1	0.000244663	0.000244636	0.0163603	1	0.025	0.0487805	0.0372688	rs6679677	http://www.ebi.ac.uk/efo/EFO_0004826	Immune system disorder	http://www.ebi.ac.uk/efo/EFO_0000540	http://www.ebi.ac.uk/efo/EFO_0000717, http://www.ebi.ac.uk/efo/EFO_0000685, http://www.ebi.ac.uk/efo/EFO_0000783, http://www.ebi.ac.uk/efo/EFO_0002690	Cardiovascular disease,Immune system disorder	http://www.ebi.ac.uk/efo/EFO_0000319,http://www.ebi.ac.uk/efo/EFO_0000540
fasting blood glucose measurement, HOMA-B, fasting blood insulin measurement	kidney stone	16	25	0	1	1	0.000244663	0.000244636	0.0163603	1	0.025	0.0487805	0.0372688	rs780093-rs1260326	http://www.ebi.ac.uk/efo/EFO_0004465, http://www.ebi.ac.uk/efo/EFO_0004469, http://www.ebi.ac.uk/efo/EFO_0004466	Other measurement	http://www.ebi.ac.uk/efo/EFO_0001444	NA	NA	NA
hair colour measurement, hair morphology measurement	obesity	8	50	0	1	1	0.000244663	0.000244638	0.0163603	1	0.0175439	0.0344828	0.0255417	rs74583214-rs1805007	http://www.ebi.ac.uk/efo/EFO_0007822, http://www.ebi.ac.uk/efo/EFO_0007821	Other measurement	http://www.ebi.ac.uk/efo/EFO_0001444	http://www.ebi.ac.uk/efo/EFO_0001073	Metabolic disorder	http://www.ebi.ac.uk/efo/EFO_0000589
Cystic fibrosis, lung disease severity measurement	prostate specific antigen measurement	8	50	0	1	1	0.000244663	0.000244638	0.0163603	1	0.0175439	0.0344828	0.0255417	rs4378355-rs7929679	http://www.orpha.net/ORDO/Orphanet_586, http://www.ebi.ac.uk/efo/EFO_0007744	Other measurement,Other disease	http://www.ebi.ac.uk/efo/EFO_0000408,http://www.ebi.ac.uk/efo/EFO_0001444	http://www.ebi.ac.uk/efo/EFO_0004624	Other measurement	http://www.ebi.ac.uk/efo/EFO_0001444
response to diisocyanate, asthma	synophrys measurement	8	50	0	1	1	0.000244663	0.000244638	0.0163603	1	0.0175439	0.0344828	0.0255417	rs12913832-rs12916300	http://www.ebi.ac.uk/efo/EFO_0006995, http://www.ebi.ac.uk/efo/EFO_0000270	Biological process,Other disease	http://purl.obolibrary.org/obo/GO_0008150,http://www.ebi.ac.uk/efo/EFO_0000408	http://www.ebi.ac.uk/efo/EFO_0007906	Other measurement	http://www.ebi.ac.uk/efo/EFO_0001444
androgenetic alopecia	suntan, skin pigmentation	80	5	1	0	1	0.000244663	0.00024464	0.0163603	1	0.0119048	0.0235294	0.0168095	rs12203592	http://www.ebi.ac.uk/efo/EFO_0004191	Other disease	http://www.ebi.ac.uk/efo/EFO_0000408	http://www.ebi.ac.uk/efo/EFO_0004279, http://www.ebi.ac.uk/efo/EFO_0003784	Other trait	http://www.ebi.ac.uk/efo/EFO_0000001
atrial fibrillation	left ventricular structural measurement	200	2	0	1	1	0.000244663	0.000244648	0.0163603	1	0.00497512	0.00990099	0.00623692	rs35006907-rs12541595	http://www.ebi.ac.uk/efo/EFO_0000275	Cardiovascular disease	http://www.ebi.ac.uk/efo/EFO_0000319	http://www.ebi.ac.uk/efo/EFO_0008205	Cardiovascular measurement	http://www.ebi.ac.uk/efo/EFO_0004298
atrial fibrillation	premature cardiac contractions, supraventricular ectopy, ventricular ectopy	200	2	0	1	1	0.000244663	0.000244648	0.0163603	1	0.00497512	0.00990099	0.00623692	rs7545860-rs146518726	http://www.ebi.ac.uk/efo/EFO_0000275	Cardiovascular disease	http://www.ebi.ac.uk/efo/EFO_0000319	http://www.ebi.ac.uk/efo/EFO_0009275, http://www.ebi.ac.uk/efo/EFO_0009277, http://www.ebi.ac.uk/efo/EFO_0009276	Cardiovascular disease	http://www.ebi.ac.uk/efo/EFO_0000319
atrial fibrillation	calcineurin measurement	200	2	0	1	1	0.000244663	0.000244648	0.0163603	1	0.00497512	0.00990099	0.00623692	rs7896910-rs7919685	http://www.ebi.ac.uk/efo/EFO_0000275	Cardiovascular disease	http://www.ebi.ac.uk/efo/EFO_0000319	http://www.ebi.ac.uk/efo/EFO_0008061	Other measurement	http://www.ebi.ac.uk/efo/EFO_0001444
C-X-C motif chemokine 6 measurement	atrial fibrillation	2	200	0	1	1	0.000244663	0.000244648	0.0163603	1	0.00497512	0.00990099	0.00623692	rs7919685-rs35562567	http://www.ebi.ac.uk/efo/EFO_0008059	Other measurement	http://www.ebi.ac.uk/efo/EFO_0001444	http://www.ebi.ac.uk/efo/EFO_0000275	Cardiovascular disease	http://www.ebi.ac.uk/efo/EFO_0000319
CXCL5 measurement	atrial fibrillation	2	200	0	1	1	0.000244663	0.000244648	0.0163603	1	0.00497512	0.00990099	0.00623692	rs2393967-rs7919685	http://www.ebi.ac.uk/efo/EFO_0009422	Other measurement	http://www.ebi.ac.uk/efo/EFO_0001444	http://www.ebi.ac.uk/efo/EFO_0000275	Cardiovascular disease	http://www.ebi.ac.uk/efo/EFO_0000319
C-X-C motif chemokine 5 measurement	atrial fibrillation	2	200	0	1	1	0.000244663	0.000244648	0.0163603	1	0.00497512	0.00990099	0.00623692	rs2393967-rs7919685	http://www.ebi.ac.uk/efo/EFO_0008058	Other measurement	http://www.ebi.ac.uk/efo/EFO_0001444	http://www.ebi.ac.uk/efo/EFO_0000275	Cardiovascular disease	http://www.ebi.ac.uk/efo/EFO_0000319
allergic rhinitis	low density lipoprotein cholesterol measurement	62	593	1	1	2	0.0224882	0.0002448	0.0163701	1	0.00306279	0.00610687	0.00609874	rs2519093|rs35350651-rs597808	http://www.ebi.ac.uk/efo/EFO_0005854	Immune system disorder	http://www.ebi.ac.uk/efo/EFO_0000540	http://www.ebi.ac.uk/efo/EFO_0004611	Lipid or lipoprotein measurement	http://www.ebi.ac.uk/efo/EFO_0004732
age-related macular degeneration	systolic blood pressure	36	1027	1	1	2	0.0226142	0.000244855	0.0163731	1	0.00188501	0.00376294	0.00372619	rs12116643-rs10429910|rs6795735	http://www.ebi.ac.uk/efo/EFO_0001365	Neurological disorder	http://www.ebi.ac.uk/efo/EFO_0000618	http://www.ebi.ac.uk/efo/EFO_0006335	Other measurement	http://www.ebi.ac.uk/efo/EFO_0001444
aspartate aminotransferase measurement	systolic blood pressure	36	1027	2	0	2	0.0226142	0.000244855	0.0163731	1	0.00188501	0.00376294	0.00372619	rs11066280|rs79105258	http://www.ebi.ac.uk/efo/EFO_0004736	Liver enzyme measurement	http://www.ebi.ac.uk/efo/EFO_0004582	http://www.ebi.ac.uk/efo/EFO_0006335	Other measurement	http://www.ebi.ac.uk/efo/EFO_0001444
alcohol consumption measurement, high density lipoprotein cholesterol measurement	asthma	85	432	0	2	2	0.0224601	0.000245093	0.0163888	1	0.0038835	0.00773694	0.00775713	rs174551-rs174566|rs881844-rs2952156	http://www.ebi.ac.uk/efo/EFO_0007878, http://www.ebi.ac.uk/efo/EFO_0004612	Other measurement,Lipid or lipoprotein measurement	http://www.ebi.ac.uk/efo/EFO_0004732,http://www.ebi.ac.uk/efo/EFO_0001444	http://www.ebi.ac.uk/efo/EFO_0000270	Other disease	http://www.ebi.ac.uk/efo/EFO_0000408
Alopecia	age at onset, Myopia, refractive error measurement	262	140	0	2	2	0.0224356	0.000245315	0.0164033	1	0.005	0.00995025	0.0100199	rs6440008-rs7624084|rs10853531-rs8085664	http://www.orpha.net/ORDO/Orphanet_79364	Other disease	http://www.ebi.ac.uk/efo/EFO_0000408	http://www.ebi.ac.uk/efo/EFO_0004847, http://purl.obolibrary.org/obo/HP_0000545, http://www.ebi.ac.uk/efo/EFO_0007814	Other measurement,Other trait	http://www.ebi.ac.uk/efo/EFO_0000001,http://www.ebi.ac.uk/efo/EFO_0001444
albumin:globulin ratio measurement	waist-hip ratio	51	723	0	2	2	0.0225537	0.000245444	0.016411	1	0.00259067	0.00516796	0.00514672	rs12928404-rs7498665|rs61955196-rs1727319	http://www.ebi.ac.uk/efo/EFO_0005128	Cardiovascular measurement	http://www.ebi.ac.uk/efo/EFO_0004298	http://www.ebi.ac.uk/efo/EFO_0004343	Body measurement	http://www.ebi.ac.uk/efo/EFO_0004324
bipolar disorder	waist-hip ratio	51	723	0	2	2	0.0225537	0.000245444	0.016411	1	0.00259067	0.00516796	0.00514672	rs998732-rs111444407|rs10933-rs2302417	http://www.ebi.ac.uk/efo/EFO_0000289	Neurological disorder	http://www.ebi.ac.uk/efo/EFO_0000618	http://www.ebi.ac.uk/efo/EFO_0004343	Body measurement	http://www.ebi.ac.uk/efo/EFO_0004324
glaucoma	waist-hip ratio	51	723	0	2	2	0.0225537	0.000245444	0.016411	1	0.00259067	0.00516796	0.00514672	rs3184504-rs597808|rs1254319-rs2093210	http://www.ebi.ac.uk/efo/EFO_0000516	Other disease	http://www.ebi.ac.uk/efo/EFO_0000408	http://www.ebi.ac.uk/efo/EFO_0004343	Body measurement	http://www.ebi.ac.uk/efo/EFO_0004324
Corneal astigmatism	lobe attachment	6	67	0	1	1	0.000245887	0.000245862	0.0164383	1	0.0138889	0.0273973	0.0198751	rs7673984-rs7668190	http://www.ebi.ac.uk/efo/EFO_1002040	Other disease	http://www.ebi.ac.uk/efo/EFO_0000408	http://www.ebi.ac.uk/efo/EFO_0007667	Other trait	http://www.ebi.ac.uk/efo/EFO_0000001
eye morphology measurement	lobe attachment	6	67	1	0	1	0.000245887	0.000245862	0.0164383	1	0.0138889	0.0273973	0.0198751	rs970797	http://www.ebi.ac.uk/efo/EFO_0007858	Other measurement	http://www.ebi.ac.uk/efo/EFO_0001444	http://www.ebi.ac.uk/efo/EFO_0007667	Other trait	http://www.ebi.ac.uk/efo/EFO_0000001
PR interval	neutrophil count, basophil count	240	153	0	2	2	0.0224601	0.000245908	0.0164411	1	0.00511509	0.0101781	0.0102536	rs565720-rs2436845|rs3768419-rs17592479	http://www.ebi.ac.uk/efo/EFO_0004462	Cardiovascular measurement	http://www.ebi.ac.uk/efo/EFO_0004298	http://www.ebi.ac.uk/efo/EFO_0004833, http://www.ebi.ac.uk/efo/EFO_0005090	Inflammatory measurement,Hematological measurement	http://www.ebi.ac.uk/efo/EFO_0004872,http://www.ebi.ac.uk/efo/EFO_0004503
Alzheimer's disease, family history of Alzheimer‚Äôs disease	platelet component distribution width	180	204	0	2	2	0.0224601	0.000245967	0.0164448	1	0.0052356	0.0104167	0.0104984	rs9473147-rs10948374-rs9381563|rs73048339-rs203709	http://www.ebi.ac.uk/efo/EFO_0000249, http://www.ebi.ac.uk/efo/EFO_0009268	Neurological disorder,Other measurement	http://www.ebi.ac.uk/efo/EFO_0000618,http://www.ebi.ac.uk/efo/EFO_0001444	http://www.ebi.ac.uk/efo/EFO_0007984	Hematological measurement	http://www.ebi.ac.uk/efo/EFO_0004503
leukocyte count	neurofibrillary tangles measurement	830	1069	0	5	5	0.542706	0.000246152	0.0164568	1	0.00263992	0.00526593	0.0092938	rs337634-rs34089598|rs11104870-rs6538148|rs1103852-rs2022003|rs2524082-rs3131018|rs576247-rs472070	http://www.ebi.ac.uk/efo/EFO_0004308	Hematological measurement	http://www.ebi.ac.uk/efo/EFO_0004503	http://www.ebi.ac.uk/efo/EFO_0006797	Other measurement	http://www.ebi.ac.uk/efo/EFO_0001444
allergic rhinitis	vital capacity	62	595	0	2	2	0.0225641	0.000246443	0.016476	1	0.00305344	0.00608828	0.00608005	rs2519093-rs550057|rs28377694-rs63406760	http://www.ebi.ac.uk/efo/EFO_0005854	Immune system disorder	http://www.ebi.ac.uk/efo/EFO_0000540	http://www.ebi.ac.uk/efo/EFO_0004312	Other measurement	http://www.ebi.ac.uk/efo/EFO_0001444
Antimigraine preparation use measurement	bitter alcoholic beverage consumption measurement	13	31	0	1	1	0.000246498	0.000246471	0.0164766	1	0.0232558	0.0454545	0.0345168	rs324012-rs11172113	http://www.ebi.ac.uk/efo/EFO_0009939	Other measurement	http://www.ebi.ac.uk/efo/EFO_0001444	http://www.ebi.ac.uk/efo/EFO_0010092	Other measurement	http://www.ebi.ac.uk/efo/EFO_0001444
Progressive supranuclear palsy	bitter alcoholic beverage consumption measurement	13	31	0	1	1	0.000246498	0.000246471	0.0164766	1	0.0232558	0.0454545	0.0345168	rs1724409-rs8070723	http://www.orpha.net/ORDO/Orphanet_683	Neurological disorder	http://www.ebi.ac.uk/efo/EFO_0000618	http://www.ebi.ac.uk/efo/EFO_0010092	Other measurement	http://www.ebi.ac.uk/efo/EFO_0001444
Antithrombotic agent use measurement	bitter alcoholic beverage consumption measurement	13	31	0	1	1	0.000246498	0.000246471	0.0164766	1	0.0232558	0.0454545	0.0345168	rs1724409-rs56214516	http://www.ebi.ac.uk/efo/EFO_0009925	Other measurement	http://www.ebi.ac.uk/efo/EFO_0001444	http://www.ebi.ac.uk/efo/EFO_0010092	Other measurement	http://www.ebi.ac.uk/efo/EFO_0001444
bitter alcoholic beverage consumption measurement	testosterone measurement	31	13	0	1	1	0.000246498	0.000246471	0.0164766	1	0.0232558	0.0454545	0.0345168	rs11078696-rs3803800	http://www.ebi.ac.uk/efo/EFO_0010092	Other measurement	http://www.ebi.ac.uk/efo/EFO_0001444	http://www.ebi.ac.uk/efo/EFO_0004908	Other measurement	http://www.ebi.ac.uk/efo/EFO_0001444
blood protein measurement	endometriosis	1785	21	0	2	2	0.022928	0.000246759	0.0164952	1	0.00110865	0.00221484	0.00216738	rs1250258-rs1250259|rs644045-rs451637	http://www.ebi.ac.uk/efo/EFO_0007937	Other measurement	http://www.ebi.ac.uk/efo/EFO_0001444	http://www.ebi.ac.uk/efo/EFO_0001065	Other disease	http://www.ebi.ac.uk/efo/EFO_0000408
blood protein measurement	sphingomyelin measurement	1785	21	0	2	2	0.022928	0.000246759	0.0164952	1	0.00110865	0.00221484	0.00216738	rs11320420-rs174530|rs964184-rs66505542	http://www.ebi.ac.uk/efo/EFO_0007937	Other measurement	http://www.ebi.ac.uk/efo/EFO_0001444	http://www.ebi.ac.uk/efo/EFO_0010118	Lipid or lipoprotein measurement	http://www.ebi.ac.uk/efo/EFO_0004529
hypertension	nucleus accumbens volume	101	4	1	0	1	0.00024711	0.000247087	0.0165141	1	0.00961538	0.0190476	0.0133103	rs13107325	http://www.ebi.ac.uk/efo/EFO_0000537	Cardiovascular disease	http://www.ebi.ac.uk/efo/EFO_0000319	http://www.ebi.ac.uk/efo/EFO_0006931	Other measurement	http://www.ebi.ac.uk/efo/EFO_0001444
hypertension	thoracic aortic aneurysm, Abdominal Aortic Aneurysm, brain aneurysm	101	4	0	1	1	0.00024711	0.000247087	0.0165141	1	0.00961538	0.0190476	0.0133103	rs1333047-rs7866503	http://www.ebi.ac.uk/efo/EFO_0000537	Cardiovascular disease	http://www.ebi.ac.uk/efo/EFO_0000319	http://www.ebi.ac.uk/efo/EFO_0004282, http://www.ebi.ac.uk/efo/EFO_0004214, http://www.ebi.ac.uk/efo/EFO_0003870	Cardiovascular disease	http://www.ebi.ac.uk/efo/EFO_0000319
hypertension	personality trait	101	4	0	1	1	0.00024711	0.000247087	0.0165141	1	0.00961538	0.0190476	0.0133103	rs2274224-rs9419788	http://www.ebi.ac.uk/efo/EFO_0000537	Cardiovascular disease	http://www.ebi.ac.uk/efo/EFO_0000319	http://www.ebi.ac.uk/efo/EFO_0004365	Other trait	http://www.ebi.ac.uk/efo/EFO_0000001
hypertension	small vessel stroke	101	4	0	1	1	0.00024711	0.000247087	0.0165141	1	0.00961538	0.0190476	0.0133103	rs11065979-rs10774625	http://www.ebi.ac.uk/efo/EFO_0000537	Cardiovascular disease	http://www.ebi.ac.uk/efo/EFO_0000319	http://www.ebi.ac.uk/efo/EFO_1001504	Cardiovascular disease	http://www.ebi.ac.uk/efo/EFO_0000319
hypertension	vasoactive peptide measurement	101	4	0	1	1	0.00024711	0.000247087	0.0165141	1	0.00961538	0.0190476	0.0133103	rs2957692-rs1580004	http://www.ebi.ac.uk/efo/EFO_0000537	Cardiovascular disease	http://www.ebi.ac.uk/efo/EFO_0000319	http://www.ebi.ac.uk/efo/EFO_0005196	Cardiovascular measurement	http://www.ebi.ac.uk/efo/EFO_0004298
hypertension	latent autoimmune diabetes in adults, type II diabetes mellitus	101	4	0	1	1	0.00024711	0.000247087	0.0165141	1	0.00961538	0.0190476	0.0133103	rs3184504-rs10774625	http://www.ebi.ac.uk/efo/EFO_0000537	Cardiovascular disease	http://www.ebi.ac.uk/efo/EFO_0000319	http://www.ebi.ac.uk/efo/EFO_0009706, http://www.ebi.ac.uk/efo/EFO_0001360	Metabolic disorder	http://www.ebi.ac.uk/efo/EFO_0000589
hypertension	neuroimaging measurement	101	4	1	0	1	0.00024711	0.000247087	0.0165141	1	0.00961538	0.0190476	0.0133103	rs13107325	http://www.ebi.ac.uk/efo/EFO_0000537	Cardiovascular disease	http://www.ebi.ac.uk/efo/EFO_0000319	http://www.ebi.ac.uk/efo/EFO_0004346	Other measurement	http://www.ebi.ac.uk/efo/EFO_0001444
hypertension	urinary arsenic measurement	101	4	0	1	1	0.00024711	0.000247087	0.0165141	1	0.00961538	0.0190476	0.0133103	rs11191580-rs7098825	http://www.ebi.ac.uk/efo/EFO_0000537	Cardiovascular disease	http://www.ebi.ac.uk/efo/EFO_0000319	http://www.ebi.ac.uk/efo/EFO_0004880	Other measurement	http://www.ebi.ac.uk/efo/EFO_0001444
Alzheimer's disease, fasting blood glucose measurement	hypertension	4	101	0	1	1	0.00024711	0.000247087	0.0165141	1	0.00961538	0.0190476	0.0133103	rs10501320-rs2293579	http://www.ebi.ac.uk/efo/EFO_0000249, http://www.ebi.ac.uk/efo/EFO_0004465	Neurological disorder,Other measurement	http://www.ebi.ac.uk/efo/EFO_0000618,http://www.ebi.ac.uk/efo/EFO_0001444	http://www.ebi.ac.uk/efo/EFO_0000537	Cardiovascular disease	http://www.ebi.ac.uk/efo/EFO_0000319
estrone measurement	hypertension	4	101	0	1	1	0.00024711	0.000247087	0.0165141	1	0.00961538	0.0190476	0.0133103	rs10093796-rs12679242	http://www.ebi.ac.uk/efo/EFO_0007970	Other measurement	http://www.ebi.ac.uk/efo/EFO_0001444	http://www.ebi.ac.uk/efo/EFO_0000537	Cardiovascular disease	http://www.ebi.ac.uk/efo/EFO_0000319
HIV-1 infection, HIV viral set point measurement	susceptibility to shingles measurement	15	27	0	1	1	0.000247722	0.000247694	0.0165523	1	0.0243902	0.047619	0.0363186	rs28732145-rs59440261	http://www.ebi.ac.uk/efo/EFO_0000180, http://www.ebi.ac.uk/efo/EFO_0006319	Other measurement,Other disease	http://www.ebi.ac.uk/efo/EFO_0000408,http://www.ebi.ac.uk/efo/EFO_0001444	http://www.ebi.ac.uk/efo/EFO_0008401	Other measurement	http://www.ebi.ac.uk/efo/EFO_0001444
bitter beverage consumption measurement	feeling nervous measurement	9	45	0	1	1	0.000247722	0.000247695	0.0165523	1	0.0188679	0.037037	0.0276254	rs5758274-rs11090045	http://www.ebi.ac.uk/efo/EFO_0010089	Other measurement	http://www.ebi.ac.uk/efo/EFO_0001444	http://www.ebi.ac.uk/efo/EFO_0009597	Other measurement	http://www.ebi.ac.uk/efo/EFO_0001444
bitter non-alcoholic beverage consumption measurement	feeling nervous measurement	9	45	0	1	1	0.000247722	0.000247695	0.0165523	1	0.0188679	0.037037	0.0276254	rs11090045-rs9607819	http://www.ebi.ac.uk/efo/EFO_0010093	Other measurement	http://www.ebi.ac.uk/efo/EFO_0001444	http://www.ebi.ac.uk/efo/EFO_0009597	Other measurement	http://www.ebi.ac.uk/efo/EFO_0001444
esophageal adenocarcinoma	sunburn	5	81	0	1	1	0.000247722	0.000247697	0.0165523	1	0.0117647	0.0232558	0.0166101	rs76014404-rs12524852	http://www.ebi.ac.uk/efo/EFO_0000478	Cancer	http://www.ebi.ac.uk/efo/EFO_0000616	http://www.ebi.ac.uk/efo/EFO_0003958	Other disease	http://www.ebi.ac.uk/efo/EFO_0000408
Astigmatism	sunburn	5	81	0	1	1	0.000247722	0.000247697	0.0165523	1	0.0117647	0.0232558	0.0166101	rs1129038-rs7403279	http://purl.obolibrary.org/obo/HP_0000483	Other trait	http://www.ebi.ac.uk/efo/EFO_0000001	http://www.ebi.ac.uk/efo/EFO_0003958	Other disease	http://www.ebi.ac.uk/efo/EFO_0000408
sunburn	type II diabetes mellitus, asthma	81	5	0	1	1	0.000247722	0.000247697	0.0165523	1	0.0117647	0.0232558	0.0166101	rs849139-rs849138	http://www.ebi.ac.uk/efo/EFO_0003958	Other disease	http://www.ebi.ac.uk/efo/EFO_0000408	http://www.ebi.ac.uk/efo/EFO_0001360, http://www.ebi.ac.uk/efo/EFO_0000270	Metabolic disorder,Other disease	http://www.ebi.ac.uk/efo/EFO_0000589,http://www.ebi.ac.uk/efo/EFO_0000408
C-peptide measurement	neutrophil percentage of leukocytes	3	135	1	0	1	0.000247722	0.000247701	0.0165523	1	0.00729927	0.0144928	0.00977948	rs4841132	http://www.ebi.ac.uk/efo/EFO_0005187	Other measurement	http://www.ebi.ac.uk/efo/EFO_0001444	http://www.ebi.ac.uk/efo/EFO_0007990	Hematological measurement	http://www.ebi.ac.uk/efo/EFO_0004503
cathepsin S measurement	neutrophil percentage of leukocytes	3	135	0	1	1	0.000247722	0.000247701	0.0165523	1	0.00729927	0.0144928	0.00977948	rs1336900-rs11800059	http://www.ebi.ac.uk/efo/EFO_0008073	Other measurement	http://www.ebi.ac.uk/efo/EFO_0001444	http://www.ebi.ac.uk/efo/EFO_0007990	Hematological measurement	http://www.ebi.ac.uk/efo/EFO_0004503
Parkinson's disease	plasma protease C1 inhibitor measurement	135	3	0	1	1	0.000247722	0.000247701	0.0165523	1	0.00729927	0.0144928	0.00977948	rs12788387-rs687432	http://www.ebi.ac.uk/efo/EFO_0002508	Neurological disorder	http://www.ebi.ac.uk/efo/EFO_0000618	http://www.ebi.ac.uk/efo/EFO_0008261	Other measurement	http://www.ebi.ac.uk/efo/EFO_0001444
Eczema	unipolar depression	189	195	0	2	2	0.0225427	0.000247775	0.016557	1	0.0052356	0.0104167	0.0104986	rs3213567-rs3213572|rs301799-rs301795-rs301806	http://purl.obolibrary.org/obo/HP_0000964	Other trait	http://www.ebi.ac.uk/efo/EFO_0000001	http://www.ebi.ac.uk/efo/EFO_0003761	Neurological disorder	http://www.ebi.ac.uk/efo/EFO_0000618
blood urea nitrogen measurement	diffuse plaque measurement	119	310	0	2	2	0.0225641	0.000247948	0.0165681	1	0.00468384	0.00932401	0.00937866	rs6974343-rs10951234|rs6025100-rs4811741	http://www.ebi.ac.uk/efo/EFO_0004741	Other measurement	http://www.ebi.ac.uk/efo/EFO_0001444	http://www.ebi.ac.uk/efo/EFO_0010699	Other measurement	http://www.ebi.ac.uk/efo/EFO_0001444
neutrophil count, basophil count	smoking initiation	153	241	0	2	2	0.0225537	0.000247951	0.0165681	1	0.00510204	0.0101523	0.0102273	rs238925-rs238914|rs4766578-rs3184504	http://www.ebi.ac.uk/efo/EFO_0004833, http://www.ebi.ac.uk/efo/EFO_0005090	Inflammatory measurement,Hematological measurement	http://www.ebi.ac.uk/efo/EFO_0004872,http://www.ebi.ac.uk/efo/EFO_0004503	http://www.ebi.ac.uk/efo/EFO_0005670	Biological process	http://purl.obolibrary.org/obo/GO_0008150
mathematical ability	uric acid measurement	1538	126	1	2	3	0.118532	0.000248072	0.0165759	1	0.00180614	0.00360577	0.00450746	rs505802-rs2518907|rs61816194-rs1471633-rs12123298|rs642803	http://www.ebi.ac.uk/efo/EFO_0004875	Biological process	http://purl.obolibrary.org/obo/GO_0008150	http://www.ebi.ac.uk/efo/EFO_0004761	Cardiovascular measurement	http://www.ebi.ac.uk/efo/EFO_0004298
heart rate response to recovery post exercise	obese body mass index status	29	14	0	1	1	0.000248333	0.000248306	0.0165837	1	0.0238095	0.0465116	0.0354023	rs61765646-rs11209947	http://www.ebi.ac.uk/efo/EFO_0009185	Cardiovascular measurement	http://www.ebi.ac.uk/efo/EFO_0004298	http://www.ebi.ac.uk/efo/EFO_0007041	Body measurement	http://www.ebi.ac.uk/efo/EFO_0004324
MHC class I polypeptide-related sequence A measurement	esophageal adenocarcinoma, Barrett's esophagus	29	14	0	1	1	0.000248333	0.000248306	0.0165837	1	0.0238095	0.0465116	0.0354023	rs9257809-rs2523987-rs3131085	http://www.ebi.ac.uk/efo/EFO_0008233	Other measurement	http://www.ebi.ac.uk/efo/EFO_0001444	http://www.ebi.ac.uk/efo/EFO_0000478, http://www.ebi.ac.uk/efo/EFO_0000280	Cancer,Digestive system disorder	http://www.ebi.ac.uk/efo/EFO_0000616,http://www.ebi.ac.uk/efo/EFO_0000405
adiponectin measurement	bipolar I disorder	29	14	0	1	1	0.000248333	0.000248306	0.0165837	1	0.0238095	0.0465116	0.0354023	rs2240917-rs13303	http://www.ebi.ac.uk/efo/EFO_0004502	Other measurement	http://www.ebi.ac.uk/efo/EFO_0001444	http://www.ebi.ac.uk/efo/EFO_0009963	Neurological disorder	http://www.ebi.ac.uk/efo/EFO_0000618
gallstones	lysophosphatidylcholine measurement	29	14	0	1	1	0.000248333	0.000248306	0.0165837	1	0.0238095	0.0465116	0.0354023	rs28456-rs174567	http://www.ebi.ac.uk/efo/EFO_0004210	Digestive system disorder	http://www.ebi.ac.uk/efo/EFO_0000405	http://www.ebi.ac.uk/efo/EFO_0010224	Lipid or lipoprotein measurement	http://www.ebi.ac.uk/efo/EFO_0004529
cups of coffee per day measurement	obese body mass index status	29	14	0	1	1	0.000248333	0.000248306	0.0165837	1	0.0238095	0.0465116	0.0354023	rs35614134-rs476828	http://www.ebi.ac.uk/efo/EFO_0006782	Other measurement	http://www.ebi.ac.uk/efo/EFO_0001444	http://www.ebi.ac.uk/efo/EFO_0007041	Body measurement	http://www.ebi.ac.uk/efo/EFO_0004324
age at onset, asthma	serum IgM measurement	29	14	0	1	1	0.000248333	0.000248306	0.0165837	1	0.0238095	0.0465116	0.0354023	rs4795399-rs11651596	http://www.ebi.ac.uk/efo/EFO_0004847, http://www.ebi.ac.uk/efo/EFO_0000270	Other measurement,Other disease	http://www.ebi.ac.uk/efo/EFO_0000408,http://www.ebi.ac.uk/efo/EFO_0001444	http://www.ebi.ac.uk/efo/EFO_0004993	Other measurement	http://www.ebi.ac.uk/efo/EFO_0001444
cups of coffee per day measurement	rosacea severity measurement	29	14	0	1	1	0.000248333	0.000248306	0.0165837	1	0.0238095	0.0465116	0.0354023	rs9275576-rs9272729	http://www.ebi.ac.uk/efo/EFO_0006782	Other measurement	http://www.ebi.ac.uk/efo/EFO_0001444	http://www.ebi.ac.uk/efo/EFO_0009180	Other measurement	http://www.ebi.ac.uk/efo/EFO_0001444
MHC class I polypeptide-related sequence A measurement	allergic sensitization measurement	29	14	0	1	1	0.000248333	0.000248306	0.0165837	1	0.0238095	0.0465116	0.0354023	rs6938453-rs6932730	http://www.ebi.ac.uk/efo/EFO_0008233	Other measurement	http://www.ebi.ac.uk/efo/EFO_0001444	http://www.ebi.ac.uk/efo/EFO_0005298	Other measurement	http://www.ebi.ac.uk/efo/EFO_0001444
MHC class I polypeptide-related sequence A measurement	Sjogren syndrome	29	14	0	1	1	0.000248333	0.000248306	0.0165837	1	0.0238095	0.0465116	0.0354023	rs3134942-rs3135394	http://www.ebi.ac.uk/efo/EFO_0008233	Other measurement	http://www.ebi.ac.uk/efo/EFO_0001444	http://www.ebi.ac.uk/efo/EFO_0000699	Immune system disorder	http://www.ebi.ac.uk/efo/EFO_0000540
cups of coffee per day measurement	esophageal carcinoma	29	14	1	0	1	0.000248333	0.000248306	0.0165837	1	0.0238095	0.0465116	0.0354023	rs2074356	http://www.ebi.ac.uk/efo/EFO_0006782	Other measurement	http://www.ebi.ac.uk/efo/EFO_0001444	http://www.ebi.ac.uk/efo/EFO_0002916	Cancer	http://www.ebi.ac.uk/efo/EFO_0000616
biliary liver cirrhosis	serum IgM measurement	29	14	0	1	1	0.000248333	0.000248306	0.0165837	1	0.0238095	0.0465116	0.0354023	rs9303277-rs11651596	http://www.ebi.ac.uk/efo/EFO_0004267	Cancer	http://www.ebi.ac.uk/efo/EFO_0000616	http://www.ebi.ac.uk/efo/EFO_0004993	Other measurement	http://www.ebi.ac.uk/efo/EFO_0001444
age at onset, asthma	rosacea severity measurement	29	14	0	1	1	0.000248333	0.000248306	0.0165837	1	0.0238095	0.0465116	0.0354023	rs2078387-rs2299012	http://www.ebi.ac.uk/efo/EFO_0004847, http://www.ebi.ac.uk/efo/EFO_0000270	Other measurement,Other disease	http://www.ebi.ac.uk/efo/EFO_0000408,http://www.ebi.ac.uk/efo/EFO_0001444	http://www.ebi.ac.uk/efo/EFO_0009180	Other measurement	http://www.ebi.ac.uk/efo/EFO_0001444
biliary liver cirrhosis	odontogenesis	29	14	0	1	1	0.000248333	0.000248306	0.0165837	1	0.0238095	0.0465116	0.0354023	rs911263-rs1956529	http://www.ebi.ac.uk/efo/EFO_0004267	Cancer	http://www.ebi.ac.uk/efo/EFO_0000616	http://purl.obolibrary.org/obo/GO_0042476	Biological process	http://purl.obolibrary.org/obo/GO_0008150
esophageal adenocarcinoma, Barrett's esophagus	glomerular filtration rate, diabetes mellitus	14	29	0	1	1	0.000248333	0.000248306	0.0165837	1	0.0238095	0.0465116	0.0354023	rs9257809-rs2023463	http://www.ebi.ac.uk/efo/EFO_0000478, http://www.ebi.ac.uk/efo/EFO_0000280	Cancer,Digestive system disorder	http://www.ebi.ac.uk/efo/EFO_0000616,http://www.ebi.ac.uk/efo/EFO_0000405	http://www.ebi.ac.uk/efo/EFO_0005208, http://www.ebi.ac.uk/efo/EFO_0000400	Other measurement,Metabolic disorder	http://www.ebi.ac.uk/efo/EFO_0000589,http://www.ebi.ac.uk/efo/EFO_0001444
Behcet's syndrome	gallstones	14	29	0	1	1	0.000248333	0.000248306	0.0165837	1	0.0238095	0.0465116	0.0354023	rs601338-rs681343	http://www.ebi.ac.uk/efo/EFO_0003780	Cardiovascular disease	http://www.ebi.ac.uk/efo/EFO_0000319	http://www.ebi.ac.uk/efo/EFO_0004210	Digestive system disorder	http://www.ebi.ac.uk/efo/EFO_0000405
Behcet's syndrome	biliary liver cirrhosis	14	29	0	1	1	0.000248333	0.000248306	0.0165837	1	0.0238095	0.0465116	0.0354023	rs1874886-rs6441286-rs485499	http://www.ebi.ac.uk/efo/EFO_0003780	Cardiovascular disease	http://www.ebi.ac.uk/efo/EFO_0000319	http://www.ebi.ac.uk/efo/EFO_0004267	Cancer	http://www.ebi.ac.uk/efo/EFO_0000616
Sjogren syndrome	glomerular filtration rate, diabetes mellitus	14	29	0	1	1	0.000248333	0.000248306	0.0165837	1	0.0238095	0.0465116	0.0354023	rs2105903-rs3135394	http://www.ebi.ac.uk/efo/EFO_0000699	Immune system disorder	http://www.ebi.ac.uk/efo/EFO_0000540	http://www.ebi.ac.uk/efo/EFO_0005208, http://www.ebi.ac.uk/efo/EFO_0000400	Other measurement,Metabolic disorder	http://www.ebi.ac.uk/efo/EFO_0000589,http://www.ebi.ac.uk/efo/EFO_0001444
stroke, coronary heart disease	systolic blood pressure, alcohol consumption measurement	14	29	0	1	1	0.000248333	0.000248306	0.0165837	1	0.0238095	0.0465116	0.0354023	rs7310615-rs11065987	http://www.ebi.ac.uk/efo/EFO_0000712, http://www.ebi.ac.uk/efo/EFO_0001645	Cardiovascular disease	http://www.ebi.ac.uk/efo/EFO_0000319	http://www.ebi.ac.uk/efo/EFO_0006335, http://www.ebi.ac.uk/efo/EFO_0007878	Other measurement	http://www.ebi.ac.uk/efo/EFO_0001444
Behcet's syndrome	homocysteine measurement	14	29	0	1	1	0.000248333	0.000248306	0.0165837	1	0.0238095	0.0465116	0.0354023	rs838133-rs681343	http://www.ebi.ac.uk/efo/EFO_0003780	Cardiovascular disease	http://www.ebi.ac.uk/efo/EFO_0000319	http://www.ebi.ac.uk/efo/EFO_0004578	Cardiovascular measurement	http://www.ebi.ac.uk/efo/EFO_0004298
Sjogren syndrome	age at onset, asthma	14	29	0	1	1	0.000248333	0.000248306	0.0165837	1	0.0238095	0.0465116	0.0354023	rs12365699-rs7119038	http://www.ebi.ac.uk/efo/EFO_0000699	Immune system disorder	http://www.ebi.ac.uk/efo/EFO_0000540	http://www.ebi.ac.uk/efo/EFO_0004847, http://www.ebi.ac.uk/efo/EFO_0000270	Other measurement,Other disease	http://www.ebi.ac.uk/efo/EFO_0000408,http://www.ebi.ac.uk/efo/EFO_0001444
freckles	homocysteine measurement	14	29	0	1	1	0.000248333	0.000248306	0.0165837	1	0.0238095	0.0465116	0.0354023	rs1805007-rs12921383	http://www.ebi.ac.uk/efo/EFO_0003963	Other trait	http://www.ebi.ac.uk/efo/EFO_0000001	http://www.ebi.ac.uk/efo/EFO_0004578	Cardiovascular measurement	http://www.ebi.ac.uk/efo/EFO_0004298
acute lymphoblastic leukemia	age at onset, asthma	14	29	0	1	1	0.000248333	0.000248306	0.0165837	1	0.0238095	0.0465116	0.0354023	rs2290400-rs4795399	http://www.ebi.ac.uk/efo/EFO_0000220	Cancer	http://www.ebi.ac.uk/efo/EFO_0000616	http://www.ebi.ac.uk/efo/EFO_0004847, http://www.ebi.ac.uk/efo/EFO_0000270	Other measurement,Other disease	http://www.ebi.ac.uk/efo/EFO_0000408,http://www.ebi.ac.uk/efo/EFO_0001444
acute lymphoblastic leukemia	biliary liver cirrhosis	14	29	0	1	1	0.000248333	0.000248306	0.0165837	1	0.0238095	0.0465116	0.0354023	rs9303277-rs2290400	http://www.ebi.ac.uk/efo/EFO_0000220	Cancer	http://www.ebi.ac.uk/efo/EFO_0000616	http://www.ebi.ac.uk/efo/EFO_0004267	Cancer	http://www.ebi.ac.uk/efo/EFO_0000616
esophageal adenocarcinoma, Barrett's esophagus	systolic blood pressure, alcohol consumption measurement	14	29	0	1	1	0.000248333	0.000248306	0.0165837	1	0.0238095	0.0465116	0.0354023	rs10108511-rs10096777-rs13280442	http://www.ebi.ac.uk/efo/EFO_0000478, http://www.ebi.ac.uk/efo/EFO_0000280	Cancer,Digestive system disorder	http://www.ebi.ac.uk/efo/EFO_0000616,http://www.ebi.ac.uk/efo/EFO_0000405	http://www.ebi.ac.uk/efo/EFO_0006335, http://www.ebi.ac.uk/efo/EFO_0007878	Other measurement	http://www.ebi.ac.uk/efo/EFO_0001444
esterified cholesterol measurement	sphingolipid measurement	14	29	1	0	1	0.000248333	0.000248306	0.0165837	1	0.0238095	0.0465116	0.0354023	rs174455	http://www.ebi.ac.uk/efo/EFO_0008589	Lipid or lipoprotein measurement	http://www.ebi.ac.uk/efo/EFO_0004732	http://www.ebi.ac.uk/efo/EFO_0004622	Lipid or lipoprotein measurement	http://www.ebi.ac.uk/efo/EFO_0004529
HbA1c measurement	acute myeloid leukemia	75	2598	0	3	3	0.119182	0.000248466	0.0165941	1	0.0011236	0.00224467	0.00279177	rs863344-rs857691|rs10510418-rs7616006|rs6980507-rs4737048	http://www.ebi.ac.uk/efo/EFO_0004541	Hematological measurement	http://www.ebi.ac.uk/efo/EFO_0004503	http://www.ebi.ac.uk/efo/EFO_0000222	Cancer	http://www.ebi.ac.uk/efo/EFO_0000616
balding measurement	smoking behavior, body mass index	728	51	1	1	2	0.0227096	0.000248828	0.016618	1	0.002574	0.00513479	0.0051135	rs205262-rs2744977|rs13107325	http://www.ebi.ac.uk/efo/EFO_0007825	Other measurement	http://www.ebi.ac.uk/efo/EFO_0001444	http://www.ebi.ac.uk/efo/EFO_0004318, http://www.ebi.ac.uk/efo/EFO_0004340	Biological process,Body measurement	http://purl.obolibrary.org/obo/GO_0008150,http://www.ebi.ac.uk/efo/EFO_0004324
body mass index, fasting blood insulin measurement	osteoarthritis, hip	11	37	0	1	1	0.000248945	0.000248917	0.0166227	1	0.0212766	0.0416667	0.0314095	rs2785988-rs2785980	http://www.ebi.ac.uk/efo/EFO_0004340, http://www.ebi.ac.uk/efo/EFO_0004466	Body measurement,Other measurement	http://www.ebi.ac.uk/efo/EFO_0004324,http://www.ebi.ac.uk/efo/EFO_0001444	http://www.ebi.ac.uk/efo/EFO_1000786	Other disease	http://www.ebi.ac.uk/efo/EFO_0000408
osteoarthritis, hip	pulse pressure measurement, alcohol consumption measurement	37	11	0	1	1	0.000248945	0.000248917	0.0166227	1	0.0212766	0.0416667	0.0314095	rs7823056-rs2929451	http://www.ebi.ac.uk/efo/EFO_1000786	Other disease	http://www.ebi.ac.uk/efo/EFO_0000408	http://www.ebi.ac.uk/efo/EFO_0005763, http://www.ebi.ac.uk/efo/EFO_0007878	Other measurement,Cardiovascular measurement	http://www.ebi.ac.uk/efo/EFO_0004298,http://www.ebi.ac.uk/efo/EFO_0001444
osteoarthritis, hip	total iron binding capacity	37	11	1	0	1	0.000248945	0.000248917	0.0166227	1	0.0212766	0.0416667	0.0314095	rs1800562	http://www.ebi.ac.uk/efo/EFO_1000786	Other disease	http://www.ebi.ac.uk/efo/EFO_0000408	http://www.ebi.ac.uk/efo/EFO_0006334	Other measurement	http://www.ebi.ac.uk/efo/EFO_0001444
dental caries, dentures	eosinophil count	47	791	0	2	2	0.0227396	0.000249094	0.0166227	1	0.00239234	0.00477327	0.00474758	rs7201518-rs8054556|rs111526888-rs28822480	http://www.ebi.ac.uk/efo/EFO_0003819, http://www.ebi.ac.uk/efo/EFO_0010078	Digestive system disorder,Other trait	http://www.ebi.ac.uk/efo/EFO_0000001,http://www.ebi.ac.uk/efo/EFO_0000405	http://www.ebi.ac.uk/efo/EFO_0004842	Hematological measurement	http://www.ebi.ac.uk/efo/EFO_0004503
eosinophil count	mean arterial pressure, alcohol drinking	791	47	0	2	2	0.0227396	0.000249094	0.0166227	1	0.00239234	0.00477327	0.00474758	rs12952581-rs7209400|rs7310615-rs10774624	http://www.ebi.ac.uk/efo/EFO_0004842	Hematological measurement	http://www.ebi.ac.uk/efo/EFO_0004503	http://www.ebi.ac.uk/efo/EFO_0006340, http://www.ebi.ac.uk/efo/EFO_0004329	Biological process,Other measurement	http://purl.obolibrary.org/obo/GO_0008150,http://www.ebi.ac.uk/efo/EFO_0001444
eosinophil count	mosquito bite reaction itch intensity measurement	791	47	0	2	2	0.0227396	0.000249094	0.0166227	1	0.00239234	0.00477327	0.00474758	rs2085422-rs2085423|rs12515180-rs2248116	http://www.ebi.ac.uk/efo/EFO_0004842	Hematological measurement	http://www.ebi.ac.uk/efo/EFO_0004503	http://www.ebi.ac.uk/efo/EFO_0008377	Other measurement	http://www.ebi.ac.uk/efo/EFO_0001444
Testicular Germ Cell Tumor	intelligence	55	675	0	2	2	0.0227078	0.000249113	0.0166227	1	0.00274725	0.00547945	0.00546274	rs2900333-rs10845988|rs7581030-rs2058898	http://www.ebi.ac.uk/efo/EFO_1000566	Cancer	http://www.ebi.ac.uk/efo/EFO_0000616	http://www.ebi.ac.uk/efo/EFO_0004337	Biological process	http://purl.obolibrary.org/obo/GO_0008150
PR interval	neutrophil count, eosinophil count	240	154	0	2	2	0.0226069	0.00024912	0.0166227	1	0.00510204	0.0101523	0.0102275	rs565720-rs2436845|rs3768419-rs17592479	http://www.ebi.ac.uk/efo/EFO_0004462	Cardiovascular measurement	http://www.ebi.ac.uk/efo/EFO_0004298	http://www.ebi.ac.uk/efo/EFO_0004833, http://www.ebi.ac.uk/efo/EFO_0004842	Hematological measurement	http://www.ebi.ac.uk/efo/EFO_0004503
macula measurement	platelet crit	136	272	0	2	2	0.0226265	0.000249458	0.0166227	1	0.00492611	0.00980392	0.00987035	rs34339938-rs61955214|rs733592-rs2269936	http://www.ebi.ac.uk/efo/EFO_0008375	Other measurement	http://www.ebi.ac.uk/efo/EFO_0001444	http://www.ebi.ac.uk/efo/EFO_0007985	Hematological measurement	http://www.ebi.ac.uk/efo/EFO_0004503
Moyamoya disease	large artery stroke, coronary heart disease	24	17	1	0	1	0.000249557	0.000249528	0.0166227	1	0.025	0.0487805	0.0372954	rs2107595	http://www.orpha.net/ORDO/Orphanet_2573	Cardiovascular disease	http://www.ebi.ac.uk/efo/EFO_0000319	http://www.ebi.ac.uk/efo/EFO_0005524, http://www.ebi.ac.uk/efo/EFO_0001645	Cardiovascular disease	http://www.ebi.ac.uk/efo/EFO_0000319
large artery stroke, coronary heart disease	rheumatoid arthritis, celiac disease	17	24	0	1	1	0.000249557	0.000249528	0.0166227	1	0.025	0.0487805	0.0372954	rs11066188-rs11065987	http://www.ebi.ac.uk/efo/EFO_0005524, http://www.ebi.ac.uk/efo/EFO_0001645	Cardiovascular disease	http://www.ebi.ac.uk/efo/EFO_0000319	http://www.ebi.ac.uk/efo/EFO_0000685, http://www.ebi.ac.uk/efo/EFO_0001060	Immune system disorder	http://www.ebi.ac.uk/efo/EFO_0000540
alcohol drinking	triglyceride measurement, physical activity	17	24	1	0	1	0.000249557	0.000249528	0.0166227	1	0.025	0.0487805	0.0372954	rs1260326	http://www.ebi.ac.uk/efo/EFO_0004329	Biological process	http://purl.obolibrary.org/obo/GO_0008150	http://www.ebi.ac.uk/efo/EFO_0004530, http://www.ebi.ac.uk/efo/EFO_0003940	Biological process,Lipid or lipoprotein measurement	http://www.ebi.ac.uk/efo/EFO_0004529,http://purl.obolibrary.org/obo/GO_0008150
large artery stroke, coronary heart disease	triglyceride measurement, physical activity	17	24	1	0	1	0.000249557	0.000249528	0.0166227	1	0.025	0.0487805	0.0372954	rs964184	http://www.ebi.ac.uk/efo/EFO_0005524, http://www.ebi.ac.uk/efo/EFO_0001645	Cardiovascular disease	http://www.ebi.ac.uk/efo/EFO_0000319	http://www.ebi.ac.uk/efo/EFO_0004530, http://www.ebi.ac.uk/efo/EFO_0003940	Biological process,Lipid or lipoprotein measurement	http://www.ebi.ac.uk/efo/EFO_0004529,http://purl.obolibrary.org/obo/GO_0008150
alcohol use disorder measurement, alcohol dependence	triglyceride measurement, physical activity	17	24	1	0	1	0.000249557	0.000249528	0.0166227	1	0.025	0.0487805	0.0372954	rs1260326	http://www.ebi.ac.uk/efo/EFO_0009458, http://www.ebi.ac.uk/efo/EFO_0003829	Other measurement,Neurological disorder	http://www.ebi.ac.uk/efo/EFO_0000618,http://www.ebi.ac.uk/efo/EFO_0001444	http://www.ebi.ac.uk/efo/EFO_0004530, http://www.ebi.ac.uk/efo/EFO_0003940	Biological process,Lipid or lipoprotein measurement	http://www.ebi.ac.uk/efo/EFO_0004529,http://purl.obolibrary.org/obo/GO_0008150
acylcarnitine measurement	heart rate	17	24	0	1	1	0.000249557	0.000249528	0.0166227	1	0.025	0.0487805	0.0372954	rs174549-rs174530	http://www.ebi.ac.uk/efo/EFO_0005059	Other measurement	http://www.ebi.ac.uk/efo/EFO_0001444	http://www.ebi.ac.uk/efo/EFO_0004326	Cardiovascular measurement	http://www.ebi.ac.uk/efo/EFO_0004298
factor VII measurement	lipid measurement	12	34	1	0	1	0.000249557	0.000249529	0.0166227	1	0.0222222	0.0434783	0.0329018	rs1260326	http://www.ebi.ac.uk/efo/EFO_0004619	Other measurement	http://www.ebi.ac.uk/efo/EFO_0001444	http://www.ebi.ac.uk/efo/EFO_0004529	Other measurement	http://www.ebi.ac.uk/efo/EFO_0001444
leptin measurement, type II diabetes mellitus	lipid measurement	12	34	0	1	1	0.000249557	0.000249529	0.0166227	1	0.0222222	0.0434783	0.0329018	rs780094-rs1260326	http://www.ebi.ac.uk/efo/EFO_0005000, http://www.ebi.ac.uk/efo/EFO_0001360	Other measurement,Metabolic disorder	http://www.ebi.ac.uk/efo/EFO_0000589,http://www.ebi.ac.uk/efo/EFO_0001444	http://www.ebi.ac.uk/efo/EFO_0004529	Other measurement	http://www.ebi.ac.uk/efo/EFO_0001444
free cholesterol measurement, low density lipoprotein cholesterol measurement	lipid measurement	12	34	0	1	1	0.000249557	0.000249529	0.0166227	1	0.0222222	0.0434783	0.0329018	rs7412-rs1065853	http://www.ebi.ac.uk/efo/EFO_0008591, http://www.ebi.ac.uk/efo/EFO_0004611	Lipid or lipoprotein measurement	http://www.ebi.ac.uk/efo/EFO_0004732	http://www.ebi.ac.uk/efo/EFO_0004529	Other measurement	http://www.ebi.ac.uk/efo/EFO_0001444
serum alanine aminotransferase measurement	smoking behavior, nicotine metabolite ratio	34	12	1	0	1	0.000249557	0.000249529	0.0166227	1	0.0222222	0.0434783	0.0329018	rs11878604	http://www.ebi.ac.uk/efo/EFO_0004735	Liver enzyme measurement	http://www.ebi.ac.uk/efo/EFO_0004582	http://www.ebi.ac.uk/efo/EFO_0004318, http://www.ebi.ac.uk/efo/EFO_0007794	Biological process,Other measurement	http://purl.obolibrary.org/obo/GO_0008150,http://www.ebi.ac.uk/efo/EFO_0001444
optic cup area measurement	serum IgA measurement	34	12	0	1	1	0.000249557	0.000249529	0.0166227	1	0.0222222	0.0434783	0.0329018	rs2412973-rs1071888	http://www.ebi.ac.uk/efo/EFO_0006940	Other measurement	http://www.ebi.ac.uk/efo/EFO_0001444	http://www.ebi.ac.uk/efo/EFO_0004912	Other measurement	http://www.ebi.ac.uk/efo/EFO_0001444
lipid measurement	prothrombin time measurement	34	12	0	1	1	0.000249557	0.000249529	0.0166227	1	0.0222222	0.0434783	0.0329018	rs1313566-rs1260326	http://www.ebi.ac.uk/efo/EFO_0004529	Other measurement	http://www.ebi.ac.uk/efo/EFO_0001444	http://www.ebi.ac.uk/efo/EFO_0008390	Hematological measurement	http://www.ebi.ac.uk/efo/EFO_0004503
estrogen-receptor negative breast cancer	sex interaction measurement, body mass index, age at assessment	34	12	0	1	1	0.000249557	0.000249529	0.0166227	1	0.0222222	0.0434783	0.0329018	rs17817449-rs9936385	http://www.ebi.ac.uk/efo/EFO_1000650	Cancer	http://www.ebi.ac.uk/efo/EFO_0000616	http://www.ebi.ac.uk/efo/EFO_0008343, http://www.ebi.ac.uk/efo/EFO_0004340, http://www.ebi.ac.uk/efo/EFO_0008007	Other measurement,Body measurement	http://www.ebi.ac.uk/efo/EFO_0004324,http://www.ebi.ac.uk/efo/EFO_0001444
Ischemic stroke, venous thromboembolism, stroke, Abnormal thrombosis, deep vein thrombosis, pulmonary embolism	glycine measurement	8	51	0	1	1	0.000249557	0.00024953	0.0166227	1	0.0172414	0.0338983	0.0250962	rs676996-rs529565	http://purl.obolibrary.org/obo/HP_0002140, http://www.ebi.ac.uk/efo/EFO_0004286, http://www.ebi.ac.uk/efo/EFO_0000712, http://purl.obolibrary.org/obo/HP_0001977, http://www.ebi.ac.uk/efo/EFO_0003907, http://www.ebi.ac.uk/efo/EFO_0003827	Cardiovascular disease,Other trait	http://www.ebi.ac.uk/efo/EFO_0000001,http://www.ebi.ac.uk/efo/EFO_0000319	http://www.ebi.ac.uk/efo/EFO_0009767	Other measurement	http://www.ebi.ac.uk/efo/EFO_0001444
Glycosuria	smoking behavior, body mass index	8	51	1	0	1	0.000249557	0.00024953	0.0166227	1	0.0172414	0.0338983	0.0250962	rs7903146	http://purl.obolibrary.org/obo/HP_0003076	Other trait	http://www.ebi.ac.uk/efo/EFO_0000001	http://www.ebi.ac.uk/efo/EFO_0004318, http://www.ebi.ac.uk/efo/EFO_0004340	Biological process,Body measurement	http://purl.obolibrary.org/obo/GO_0008150,http://www.ebi.ac.uk/efo/EFO_0004324
age at onset, glioblastoma multiforme	glaucoma	8	51	0	1	1	0.000249557	0.00024953	0.0166227	1	0.0172414	0.0338983	0.0250962	rs944801-rs634537	http://www.ebi.ac.uk/efo/EFO_0004847, http://www.ebi.ac.uk/efo/EFO_0000519	Cancer,Other measurement	http://www.ebi.ac.uk/efo/EFO_0000616,http://www.ebi.ac.uk/efo/EFO_0001444	http://www.ebi.ac.uk/efo/EFO_0000516	Other disease	http://www.ebi.ac.uk/efo/EFO_0000408
adult onset asthma, body mass index	allergy, asthma	8	51	0	1	1	0.000249557	0.00024953	0.0166227	1	0.0172414	0.0338983	0.0250962	rs10876864-rs4759229	http://www.ebi.ac.uk/efo/EFO_1002011, http://www.ebi.ac.uk/efo/EFO_0004340	Body measurement,Other disease	http://www.ebi.ac.uk/efo/EFO_0004324,http://www.ebi.ac.uk/efo/EFO_0000408	http://www.ebi.ac.uk/efo/EFO_0003785, http://www.ebi.ac.uk/efo/EFO_0000270	Immune system disorder,Other disease	http://www.ebi.ac.uk/efo/EFO_0000408,http://www.ebi.ac.uk/efo/EFO_0000540
IgG galactosylation measurement	albumin:globulin ratio measurement	8	51	0	1	1	0.000249557	0.00024953	0.0166227	1	0.0172414	0.0338983	0.0250962	rs11710456-rs967367	http://www.ebi.ac.uk/efo/EFO_0008425	Other measurement	http://www.ebi.ac.uk/efo/EFO_0001444	http://www.ebi.ac.uk/efo/EFO_0005128	Cardiovascular measurement	http://www.ebi.ac.uk/efo/EFO_0004298
response to anticoagulant	smoking behavior, body mass index	8	51	0	1	1	0.000249557	0.00024953	0.0166227	1	0.0172414	0.0338983	0.0250962	rs9923231-rs9925964	http://purl.obolibrary.org/obo/GO_0061476	Response to drug	http://purl.obolibrary.org/obo/GO_0042493	http://www.ebi.ac.uk/efo/EFO_0004318, http://www.ebi.ac.uk/efo/EFO_0004340	Biological process,Body measurement	http://purl.obolibrary.org/obo/GO_0008150,http://www.ebi.ac.uk/efo/EFO_0004324
age at onset, glioblastoma multiforme	allergy, asthma	8	51	0	1	1	0.000249557	0.00024953	0.0166227	1	0.0172414	0.0338983	0.0250962	rs2297440-rs3208007	http://www.ebi.ac.uk/efo/EFO_0004847, http://www.ebi.ac.uk/efo/EFO_0000519	Cancer,Other measurement	http://www.ebi.ac.uk/efo/EFO_0000616,http://www.ebi.ac.uk/efo/EFO_0001444	http://www.ebi.ac.uk/efo/EFO_0003785, http://www.ebi.ac.uk/efo/EFO_0000270	Immune system disorder,Other disease	http://www.ebi.ac.uk/efo/EFO_0000408,http://www.ebi.ac.uk/efo/EFO_0000540
Cannabis use	albumin:globulin ratio measurement	8	51	0	1	1	0.000249557	0.00024953	0.0166227	1	0.0172414	0.0338983	0.0250962	rs12928404-rs10499	http://www.ebi.ac.uk/efo/EFO_0007585	Biological process	http://purl.obolibrary.org/obo/GO_0008150	http://www.ebi.ac.uk/efo/EFO_0005128	Cardiovascular measurement	http://www.ebi.ac.uk/efo/EFO_0004298
BMI-adjusted waist-hip ratio, asthma	allergy, asthma	8	51	0	1	1	0.000249557	0.00024953	0.0166227	1	0.0172414	0.0338983	0.0250962	rs11213940-rs659529	http://www.ebi.ac.uk/efo/EFO_0007788, http://www.ebi.ac.uk/efo/EFO_0000270	Body measurement,Other disease	http://www.ebi.ac.uk/efo/EFO_0004324,http://www.ebi.ac.uk/efo/EFO_0000408	http://www.ebi.ac.uk/efo/EFO_0003785, http://www.ebi.ac.uk/efo/EFO_0000270	Immune system disorder,Other disease	http://www.ebi.ac.uk/efo/EFO_0000408,http://www.ebi.ac.uk/efo/EFO_0000540
chronic kidney disease	parathyroid hormone measurement	51	8	0	1	1	0.000249557	0.00024953	0.0166227	1	0.0172414	0.0338983	0.0250962	rs3812036-rs4074995	http://www.ebi.ac.uk/efo/EFO_0003884	Other disease	http://www.ebi.ac.uk/efo/EFO_0000408	http://www.ebi.ac.uk/efo/EFO_0004752	Other measurement	http://www.ebi.ac.uk/efo/EFO_0001444
albumin:globulin ratio measurement	amino acid measurement	51	8	0	1	1	0.000249557	0.00024953	0.0166227	1	0.0172414	0.0338983	0.0250962	rs1313566-rs1260326	http://www.ebi.ac.uk/efo/EFO_0005128	Cardiovascular measurement	http://www.ebi.ac.uk/efo/EFO_0004298	http://www.ebi.ac.uk/efo/EFO_0005134	Other measurement	http://www.ebi.ac.uk/efo/EFO_0001444
glaucoma	response to diisocyanate, asthma	51	8	1	0	1	0.000249557	0.00024953	0.0166227	1	0.0172414	0.0338983	0.0250962	rs12913832	http://www.ebi.ac.uk/efo/EFO_0000516	Other disease	http://www.ebi.ac.uk/efo/EFO_0000408	http://www.ebi.ac.uk/efo/EFO_0006995, http://www.ebi.ac.uk/efo/EFO_0000270	Biological process,Other disease	http://purl.obolibrary.org/obo/GO_0008150,http://www.ebi.ac.uk/efo/EFO_0000408
allergy, asthma	eosinophilic esophagitis	51	8	0	1	1	0.000249557	0.00024953	0.0166227	1	0.0172414	0.0338983	0.0250962	rs1438673-rs252716	http://www.ebi.ac.uk/efo/EFO_0003785, http://www.ebi.ac.uk/efo/EFO_0000270	Immune system disorder,Other disease	http://www.ebi.ac.uk/efo/EFO_0000408,http://www.ebi.ac.uk/efo/EFO_0000540	http://www.ebi.ac.uk/efo/EFO_0004232	Digestive system disorder	http://www.ebi.ac.uk/efo/EFO_0000405
albumin:globulin ratio measurement	diabetes mellitus, urinary albumin to creatinine ratio	51	8	0	1	1	0.000249557	0.00024953	0.0166227	1	0.0172414	0.0338983	0.0250962	rs780093-rs1313566	http://www.ebi.ac.uk/efo/EFO_0005128	Cardiovascular measurement	http://www.ebi.ac.uk/efo/EFO_0004298	http://www.ebi.ac.uk/efo/EFO_0000400, http://www.ebi.ac.uk/efo/EFO_0007778	Metabolic disorder,Other measurement	http://www.ebi.ac.uk/efo/EFO_0000589,http://www.ebi.ac.uk/efo/EFO_0001444
albumin:globulin ratio measurement	mucocutaneous lymph node syndrome	51	8	0	1	1	0.000249557	0.00024953	0.0166227	1	0.0172414	0.0338983	0.0250962	rs2409780-rs2736340	http://www.ebi.ac.uk/efo/EFO_0005128	Cardiovascular measurement	http://www.ebi.ac.uk/efo/EFO_0004298	http://www.ebi.ac.uk/efo/EFO_0004246	Immune system disorder	http://www.ebi.ac.uk/efo/EFO_0000540
glaucoma	hair colour measurement, hair morphology measurement	51	8	1	0	1	0.000249557	0.00024953	0.0166227	1	0.0172414	0.0338983	0.0250962	rs12913832	http://www.ebi.ac.uk/efo/EFO_0000516	Other disease	http://www.ebi.ac.uk/efo/EFO_0000408	http://www.ebi.ac.uk/efo/EFO_0007822, http://www.ebi.ac.uk/efo/EFO_0007821	Other measurement	http://www.ebi.ac.uk/efo/EFO_0001444
glycine measurement	malaria	51	8	0	1	1	0.000249557	0.00024953	0.0166227	1	0.0172414	0.0338983	0.0250962	rs8176719-rs676996	http://www.ebi.ac.uk/efo/EFO_0009767	Other measurement	http://www.ebi.ac.uk/efo/EFO_0001444	http://www.ebi.ac.uk/efo/EFO_0001068	Digestive system disorder	http://www.ebi.ac.uk/efo/EFO_0000405
physical activity measurement, body mass index	subcutaneous adipose tissue measurement	68	6	0	1	1	0.000249557	0.000249531	0.0166227	1	0.0136986	0.027027	0.0196003	rs3751812-rs7185735	http://www.ebi.ac.uk/efo/EFO_0008002, http://www.ebi.ac.uk/efo/EFO_0004340	Other measurement,Body measurement	http://www.ebi.ac.uk/efo/EFO_0004324,http://www.ebi.ac.uk/efo/EFO_0001444	http://www.ebi.ac.uk/efo/EFO_0004766	Other measurement	http://www.ebi.ac.uk/efo/EFO_0001444
multiple sclerosis, chronic lymphocytic leukemia	nevus count, cutaneous melanoma	6	68	0	1	1	0.000249557	0.000249531	0.0166227	1	0.0136986	0.027027	0.0196003	rs10936600-rs6793295	http://www.ebi.ac.uk/efo/EFO_0003885, http://www.ebi.ac.uk/efo/EFO_0000095	Cancer,Immune system disorder	http://www.ebi.ac.uk/efo/EFO_0000616,http://www.ebi.ac.uk/efo/EFO_0000540	http://www.ebi.ac.uk/efo/EFO_0004632, http://www.ebi.ac.uk/efo/EFO_0000389	Cancer,Other measurement	http://www.ebi.ac.uk/efo/EFO_0000616,http://www.ebi.ac.uk/efo/EFO_0001444
glucose tolerance test	physical activity measurement, body mass index	6	68	0	1	1	0.000249557	0.000249531	0.0166227	1	0.0136986	0.027027	0.0196003	rs11672660-rs10423928	http://www.ebi.ac.uk/efo/EFO_0004307	Other measurement	http://www.ebi.ac.uk/efo/EFO_0001444	http://www.ebi.ac.uk/efo/EFO_0008002, http://www.ebi.ac.uk/efo/EFO_0004340	Other measurement,Body measurement	http://www.ebi.ac.uk/efo/EFO_0004324,http://www.ebi.ac.uk/efo/EFO_0001444
Corneal astigmatism	nevus count, cutaneous melanoma	6	68	0	1	1	0.000249557	0.000249531	0.0166227	1	0.0136986	0.027027	0.0196003	rs12913832-rs1129038	http://www.ebi.ac.uk/efo/EFO_1002040	Other disease	http://www.ebi.ac.uk/efo/EFO_0000408	http://www.ebi.ac.uk/efo/EFO_0004632, http://www.ebi.ac.uk/efo/EFO_0000389	Cancer,Other measurement	http://www.ebi.ac.uk/efo/EFO_0000616,http://www.ebi.ac.uk/efo/EFO_0001444
glucose-dependent insulinotropic peptide measurement, glucose tolerance test	physical activity measurement, body mass index	6	68	0	1	1	0.000249557	0.000249531	0.0166227	1	0.0136986	0.027027	0.0196003	rs1800437-rs11672660	http://www.ebi.ac.uk/efo/EFO_0008464, http://www.ebi.ac.uk/efo/EFO_0004307	Other measurement	http://www.ebi.ac.uk/efo/EFO_0001444	http://www.ebi.ac.uk/efo/EFO_0008002, http://www.ebi.ac.uk/efo/EFO_0004340	Other measurement,Body measurement	http://www.ebi.ac.uk/efo/EFO_0004324,http://www.ebi.ac.uk/efo/EFO_0001444
Alzheimer's disease, fasting blood glucose measurement	Diuretic use measurement	4	102	0	1	1	0.000249557	0.000249533	0.0166227	1	0.00952381	0.0188679	0.0131827	rs12801188-rs10501320	http://www.ebi.ac.uk/efo/EFO_0000249, http://www.ebi.ac.uk/efo/EFO_0004465	Neurological disorder,Other measurement	http://www.ebi.ac.uk/efo/EFO_0000618,http://www.ebi.ac.uk/efo/EFO_0001444	http://www.ebi.ac.uk/efo/EFO_0009928	Other measurement	http://www.ebi.ac.uk/efo/EFO_0001444
Antihypertensive use measurement	urinary albumin to creatinine ratio	4	102	1	0	1	0.000249557	0.000249533	0.0166227	1	0.00952381	0.0188679	0.0131827	rs34071855	http://www.ebi.ac.uk/efo/EFO_0009927	Other measurement	http://www.ebi.ac.uk/efo/EFO_0001444	http://www.ebi.ac.uk/efo/EFO_0007778	Other measurement	http://www.ebi.ac.uk/efo/EFO_0001444
estrone measurement	mean arterial pressure	4	102	0	1	1	0.000249557	0.000249533	0.0166227	1	0.00952381	0.0188679	0.0131827	rs10093796-rs138088171	http://www.ebi.ac.uk/efo/EFO_0007970	Other measurement	http://www.ebi.ac.uk/efo/EFO_0001444	http://www.ebi.ac.uk/efo/EFO_0006340	Other measurement	http://www.ebi.ac.uk/efo/EFO_0001444
Stevens-Johnson syndrome, toxic epidermal necrolysis	urinary albumin to creatinine ratio	4	102	0	1	1	0.000249557	0.000249533	0.0166227	1	0.00952381	0.0188679	0.0131827	rs2240060-rs3130501	http://www.ebi.ac.uk/efo/EFO_0004276, http://www.ebi.ac.uk/efo/EFO_0004775	Other disease	http://www.ebi.ac.uk/efo/EFO_0000408	http://www.ebi.ac.uk/efo/EFO_0007778	Other measurement	http://www.ebi.ac.uk/efo/EFO_0001444
energy intake	mean arterial pressure	4	102	0	1	1	0.000249557	0.000249533	0.0166227	1	0.00952381	0.0188679	0.0131827	rs11642015-rs1421085	http://www.ebi.ac.uk/efo/EFO_0003939	Biological process	http://purl.obolibrary.org/obo/GO_0008150	http://www.ebi.ac.uk/efo/EFO_0006340	Other measurement	http://www.ebi.ac.uk/efo/EFO_0001444
fasting blood glucose measurement, glucose tolerance test, fasting blood insulin measurement	urinary albumin to creatinine ratio	4	102	0	1	1	0.000249557	0.000249533	0.0166227	1	0.00952381	0.0188679	0.0131827	rs780094-rs4665972	http://www.ebi.ac.uk/efo/EFO_0004465, http://www.ebi.ac.uk/efo/EFO_0004307, http://www.ebi.ac.uk/efo/EFO_0004466	Other measurement	http://www.ebi.ac.uk/efo/EFO_0001444	http://www.ebi.ac.uk/efo/EFO_0007778	Other measurement	http://www.ebi.ac.uk/efo/EFO_0001444
galectin-3 measurement	urinary albumin to creatinine ratio	4	102	0	1	1	0.000249557	0.000249533	0.0166227	1	0.00952381	0.0188679	0.0131827	rs33988101-rs11882796	http://www.ebi.ac.uk/efo/EFO_0008137	Other measurement	http://www.ebi.ac.uk/efo/EFO_0001444	http://www.ebi.ac.uk/efo/EFO_0007778	Other measurement	http://www.ebi.ac.uk/efo/EFO_0001444
palmitoleic acid measurement	urinary albumin to creatinine ratio	4	102	0	1	1	0.000249557	0.000249533	0.0166227	1	0.00952381	0.0188679	0.0131827	rs780093-rs4665972	http://www.ebi.ac.uk/efo/EFO_0007973	Lipid or lipoprotein measurement	http://www.ebi.ac.uk/efo/EFO_0004529	http://www.ebi.ac.uk/efo/EFO_0007778	Other measurement	http://www.ebi.ac.uk/efo/EFO_0001444
latent autoimmune diabetes in adults, type II diabetes mellitus	mean arterial pressure	4	102	0	1	1	0.000249557	0.000249533	0.0166227	1	0.00952381	0.0188679	0.0131827	rs3184504-rs653178	http://www.ebi.ac.uk/efo/EFO_0009706, http://www.ebi.ac.uk/efo/EFO_0001360	Metabolic disorder	http://www.ebi.ac.uk/efo/EFO_0000589	http://www.ebi.ac.uk/efo/EFO_0006340	Other measurement	http://www.ebi.ac.uk/efo/EFO_0001444
energy intake	urinary albumin to creatinine ratio	4	102	0	1	1	0.000249557	0.000249533	0.0166227	1	0.00952381	0.0188679	0.0131827	rs838133-rs11882796	http://www.ebi.ac.uk/efo/EFO_0003939	Biological process	http://purl.obolibrary.org/obo/GO_0008150	http://www.ebi.ac.uk/efo/EFO_0007778	Other measurement	http://www.ebi.ac.uk/efo/EFO_0001444
Stevens-Johnson syndrome, toxic epidermal necrolysis	basophil count	4	102	0	1	1	0.000249557	0.000249533	0.0166227	1	0.00952381	0.0188679	0.0131827	rs2734583-rs3131643	http://www.ebi.ac.uk/efo/EFO_0004276, http://www.ebi.ac.uk/efo/EFO_0004775	Other disease	http://www.ebi.ac.uk/efo/EFO_0000408	http://www.ebi.ac.uk/efo/EFO_0005090	Inflammatory measurement	http://www.ebi.ac.uk/efo/EFO_0004872
Fuchs endothelial corneal dystrophy	urinary albumin to creatinine ratio	4	102	1	0	1	0.000249557	0.000249533	0.0166227	1	0.00952381	0.0188679	0.0131827	rs784257	http://www.orpha.net/ORDO/Orphanet_98974	Other disease	http://www.ebi.ac.uk/efo/EFO_0000408	http://www.ebi.ac.uk/efo/EFO_0007778	Other measurement	http://www.ebi.ac.uk/efo/EFO_0001444
mean arterial pressure	upper aerodigestive tract neoplasm	102	4	0	1	1	0.000249557	0.000249533	0.0166227	1	0.00952381	0.0188679	0.0131827	rs2238151-rs4767364	http://www.ebi.ac.uk/efo/EFO_0006340	Other measurement	http://www.ebi.ac.uk/efo/EFO_0001444	http://www.ebi.ac.uk/efo/EFO_0004284	Cancer	http://www.ebi.ac.uk/efo/EFO_0000616
Diuretic use measurement	small vessel stroke	102	4	0	1	1	0.000249557	0.000249533	0.0166227	1	0.00952381	0.0188679	0.0131827	rs7310615-rs11066309-rs11065979	http://www.ebi.ac.uk/efo/EFO_0009928	Other measurement	http://www.ebi.ac.uk/efo/EFO_0001444	http://www.ebi.ac.uk/efo/EFO_1001504	Cardiovascular disease	http://www.ebi.ac.uk/efo/EFO_0000319
mean arterial pressure	nucleus accumbens volume	102	4	1	0	1	0.000249557	0.000249533	0.0166227	1	0.00952381	0.0188679	0.0131827	rs13107325	http://www.ebi.ac.uk/efo/EFO_0006340	Other measurement	http://www.ebi.ac.uk/efo/EFO_0001444	http://www.ebi.ac.uk/efo/EFO_0006931	Other measurement	http://www.ebi.ac.uk/efo/EFO_0001444
basophil count	small vessel stroke	102	4	1	0	1	0.000249557	0.000249533	0.0166227	1	0.00952381	0.0188679	0.0131827	rs11065979	http://www.ebi.ac.uk/efo/EFO_0005090	Inflammatory measurement	http://www.ebi.ac.uk/efo/EFO_0004872	http://www.ebi.ac.uk/efo/EFO_1001504	Cardiovascular disease	http://www.ebi.ac.uk/efo/EFO_0000319
Diuretic use measurement	Vogt-Koyanagi-Harada disease	102	4	0	1	1	0.000249557	0.000249533	0.0166227	1	0.00952381	0.0188679	0.0131827	rs10995307-rs442309	http://www.ebi.ac.uk/efo/EFO_0009928	Other measurement	http://www.ebi.ac.uk/efo/EFO_0001444	http://www.orpha.net/ORDO/Orphanet_3437	Neurological disorder	http://www.ebi.ac.uk/efo/EFO_0000618
mean arterial pressure	small vessel stroke	102	4	0	1	1	0.000249557	0.000249533	0.0166227	1	0.00952381	0.0188679	0.0131827	rs11065979-rs653178	http://www.ebi.ac.uk/efo/EFO_0006340	Other measurement	http://www.ebi.ac.uk/efo/EFO_0001444	http://www.ebi.ac.uk/efo/EFO_1001504	Cardiovascular disease	http://www.ebi.ac.uk/efo/EFO_0000319
Diuretic use measurement	latent autoimmune diabetes in adults, type II diabetes mellitus	102	4	0	1	1	0.000249557	0.000249533	0.0166227	1	0.00952381	0.0188679	0.0131827	rs3184504-rs7310615-rs11066309	http://www.ebi.ac.uk/efo/EFO_0009928	Other measurement	http://www.ebi.ac.uk/efo/EFO_0001444	http://www.ebi.ac.uk/efo/EFO_0009706, http://www.ebi.ac.uk/efo/EFO_0001360	Metabolic disorder	http://www.ebi.ac.uk/efo/EFO_0000589
mean arterial pressure	neuroimaging measurement	102	4	1	0	1	0.000249557	0.000249533	0.0166227	1	0.00952381	0.0188679	0.0131827	rs13107325	http://www.ebi.ac.uk/efo/EFO_0006340	Other measurement	http://www.ebi.ac.uk/efo/EFO_0001444	http://www.ebi.ac.uk/efo/EFO_0004346	Other measurement	http://www.ebi.ac.uk/efo/EFO_0001444
urinary albumin to creatinine ratio	vasoactive peptide measurement	102	4	0	1	1	0.000249557	0.000249533	0.0166227	1	0.00952381	0.0188679	0.0131827	rs2957692-rs11042685	http://www.ebi.ac.uk/efo/EFO_0007778	Other measurement	http://www.ebi.ac.uk/efo/EFO_0001444	http://www.ebi.ac.uk/efo/EFO_0005196	Cardiovascular measurement	http://www.ebi.ac.uk/efo/EFO_0004298
basophil count	cutaneous lupus erythematosus	102	4	0	1	1	0.000249557	0.000249533	0.0166227	1	0.00952381	0.0188679	0.0131827	rs9267531-rs3131643	http://www.ebi.ac.uk/efo/EFO_0005090	Inflammatory measurement	http://www.ebi.ac.uk/efo/EFO_0004872	http://www.ebi.ac.uk/efo/EFO_0003834	Immune system disorder	http://www.ebi.ac.uk/efo/EFO_0000540
basophil count	latent autoimmune diabetes in adults, type II diabetes mellitus	102	4	0	1	1	0.000249557	0.000249533	0.0166227	1	0.00952381	0.0188679	0.0131827	rs3184504-rs11065979	http://www.ebi.ac.uk/efo/EFO_0005090	Inflammatory measurement	http://www.ebi.ac.uk/efo/EFO_0004872	http://www.ebi.ac.uk/efo/EFO_0009706, http://www.ebi.ac.uk/efo/EFO_0001360	Metabolic disorder	http://www.ebi.ac.uk/efo/EFO_0000589
Diuretic use measurement	energy intake	102	4	0	1	1	0.000249557	0.000249533	0.0166227	1	0.00952381	0.0188679	0.0131827	rs56094641-rs1421085	http://www.ebi.ac.uk/efo/EFO_0009928	Other measurement	http://www.ebi.ac.uk/efo/EFO_0001444	http://www.ebi.ac.uk/efo/EFO_0003939	Biological process	http://purl.obolibrary.org/obo/GO_0008150
Diuretic use measurement	estrone measurement	102	4	0	1	1	0.000249557	0.000249533	0.0166227	1	0.00952381	0.0188679	0.0131827	rs7011889-rs10093796	http://www.ebi.ac.uk/efo/EFO_0009928	Other measurement	http://www.ebi.ac.uk/efo/EFO_0001444	http://www.ebi.ac.uk/efo/EFO_0007970	Other measurement	http://www.ebi.ac.uk/efo/EFO_0001444
Diuretic use measurement	Inguinal hernia	102	4	0	1	1	0.000249557	0.000249533	0.0166227	1	0.00952381	0.0188679	0.0131827	rs3809060-rs7110547	http://www.ebi.ac.uk/efo/EFO_0009928	Other measurement	http://www.ebi.ac.uk/efo/EFO_0001444	http://purl.obolibrary.org/obo/HP_0000023	Other trait	http://www.ebi.ac.uk/efo/EFO_0000001
ankle brachial index	macula measurement	3	136	0	1	1	0.000249557	0.000249536	0.0166227	1	0.00724638	0.0143885	0.00970827	rs1333045-rs4645630	http://www.ebi.ac.uk/efo/EFO_0003912	Cardiovascular measurement	http://www.ebi.ac.uk/efo/EFO_0004298	http://www.ebi.ac.uk/efo/EFO_0008375	Other measurement	http://www.ebi.ac.uk/efo/EFO_0001444
cognitive decline measurement, disease progression measurement, Cognitive impairment	macula measurement	3	136	0	1	1	0.000249557	0.000249536	0.0166227	1	0.00724638	0.0143885	0.00970827	rs11637611-rs16956273	http://www.ebi.ac.uk/efo/EFO_0007710, http://www.ebi.ac.uk/efo/EFO_0008336, http://purl.obolibrary.org/obo/HP_0100543	Other measurement,Other trait	http://www.ebi.ac.uk/efo/EFO_0000001,http://www.ebi.ac.uk/efo/EFO_0001444	http://www.ebi.ac.uk/efo/EFO_0008375	Other measurement	http://www.ebi.ac.uk/efo/EFO_0001444
Vasodilators used in cardiac diseases use measurement	macula measurement	3	136	0	1	1	0.000249557	0.000249536	0.0166227	1	0.00724638	0.0143885	0.00970827	rs1333047-rs4645630	http://www.ebi.ac.uk/efo/EFO_0009926	Other measurement	http://www.ebi.ac.uk/efo/EFO_0001444	http://www.ebi.ac.uk/efo/EFO_0008375	Other measurement	http://www.ebi.ac.uk/efo/EFO_0001444
macula measurement	macular telangiectasia type 2	136	3	0	1	1	0.000249557	0.000249536	0.0166227	1	0.00724638	0.0143885	0.00970827	rs73173548-rs17421627	http://www.ebi.ac.uk/efo/EFO_0008375	Other measurement	http://www.ebi.ac.uk/efo/EFO_0001444	http://www.ebi.ac.uk/efo/EFO_1002009	Neurological disorder	http://www.ebi.ac.uk/efo/EFO_0000618
Corticobasal degeneration	forced expiratory volume	2	204	0	1	1	0.000249557	0.000249541	0.0166227	1	0.00487805	0.00970874	0.00611488	rs393152-rs79412431	http://www.orpha.net/ORDO/Orphanet_278	Neurological disorder	http://www.ebi.ac.uk/efo/EFO_0000618	http://www.ebi.ac.uk/efo/EFO_0004314	Other measurement	http://www.ebi.ac.uk/efo/EFO_0001444
BMI-adjusted leptin measurement	Crohn's disease	2	204	0	1	1	0.000249557	0.000249541	0.0166227	1	0.00487805	0.00970874	0.00611488	rs780093-rs780094	http://www.ebi.ac.uk/efo/EFO_0007793	Other measurement	http://www.ebi.ac.uk/efo/EFO_0001444	http://www.ebi.ac.uk/efo/EFO_0000384	Digestive system disorder	http://www.ebi.ac.uk/efo/EFO_0000405
C-X-C motif chemokine 5 measurement	platelet component distribution width	2	204	0	1	1	0.000249557	0.000249541	0.0166227	1	0.00487805	0.00970874	0.00611488	rs10740118-rs2393967	http://www.ebi.ac.uk/efo/EFO_0008058	Other measurement	http://www.ebi.ac.uk/efo/EFO_0001444	http://www.ebi.ac.uk/efo/EFO_0007984	Hematological measurement	http://www.ebi.ac.uk/efo/EFO_0004503
CXCL5 measurement	platelet component distribution width	2	204	0	1	1	0.000249557	0.000249541	0.0166227	1	0.00487805	0.00970874	0.00611488	rs10740118-rs2393967	http://www.ebi.ac.uk/efo/EFO_0009422	Other measurement	http://www.ebi.ac.uk/efo/EFO_0001444	http://www.ebi.ac.uk/efo/EFO_0007984	Hematological measurement	http://www.ebi.ac.uk/efo/EFO_0004503
copine-1 measurement	forced expiratory volume	2	204	0	1	1	0.000249557	0.000249541	0.0166227	1	0.00487805	0.00970874	0.00611488	rs1204656-rs143384	http://www.ebi.ac.uk/efo/EFO_0008102	Other measurement	http://www.ebi.ac.uk/efo/EFO_0001444	http://www.ebi.ac.uk/efo/EFO_0004314	Other measurement	http://www.ebi.ac.uk/efo/EFO_0001444
dihydrotestosterone measurement	forced expiratory volume	2	204	0	1	1	0.000249557	0.000249541	0.0166227	1	0.00487805	0.00970874	0.00611488	rs72829446-rs4968200	http://www.ebi.ac.uk/efo/EFO_0004909	Other measurement	http://www.ebi.ac.uk/efo/EFO_0001444	http://www.ebi.ac.uk/efo/EFO_0004314	Other measurement	http://www.ebi.ac.uk/efo/EFO_0001444
diacylglycerol 36:1 measurement	platelet component distribution width	2	204	1	0	1	0.000249557	0.000249541	0.0166227	1	0.00487805	0.00970874	0.00611488	rs964184	http://www.ebi.ac.uk/efo/EFO_0010354	Lipid or lipoprotein measurement	http://www.ebi.ac.uk/efo/EFO_0004529	http://www.ebi.ac.uk/efo/EFO_0007984	Hematological measurement	http://www.ebi.ac.uk/efo/EFO_0004503
femoral neck size	forced expiratory volume	2	204	1	0	1	0.000249557	0.000249541	0.0166227	1	0.00487805	0.00970874	0.00611488	rs143384	http://www.ebi.ac.uk/efo/EFO_0010076	Body measurement	http://www.ebi.ac.uk/efo/EFO_0004324	http://www.ebi.ac.uk/efo/EFO_0004314	Other measurement	http://www.ebi.ac.uk/efo/EFO_0001444
C-X-C motif chemokine 6 measurement	platelet component distribution width	2	204	0	1	1	0.000249557	0.000249541	0.0166227	1	0.00487805	0.00970874	0.00611488	rs10740118-rs35562567	http://www.ebi.ac.uk/efo/EFO_0008059	Other measurement	http://www.ebi.ac.uk/efo/EFO_0001444	http://www.ebi.ac.uk/efo/EFO_0007984	Hematological measurement	http://www.ebi.ac.uk/efo/EFO_0004503
Birdshot chorioretinopathy	Crohn's disease	2	204	0	1	1	0.000249557	0.000249541	0.0166227	1	0.00487805	0.00970874	0.00611488	rs1363907-rs7705093	http://www.orpha.net/ORDO/Orphanet_179	Cardiovascular disease	http://www.ebi.ac.uk/efo/EFO_0000319	http://www.ebi.ac.uk/efo/EFO_0000384	Digestive system disorder	http://www.ebi.ac.uk/efo/EFO_0000405
Autoimmune Hepatitis, sclerosing cholangitis	forced expiratory volume	2	204	0	1	1	0.000249557	0.000249541	0.0166227	1	0.00487805	0.00970874	0.00611488	rs114544105-rs3891175	http://www.ebi.ac.uk/efo/EFO_0005676, http://www.ebi.ac.uk/efo/EFO_0004268	Digestive system disorder,Immune system disorder	http://www.ebi.ac.uk/efo/EFO_0000405,http://www.ebi.ac.uk/efo/EFO_0000540	http://www.ebi.ac.uk/efo/EFO_0004314	Other measurement	http://www.ebi.ac.uk/efo/EFO_0001444
C-peptide measurement, type I diabetes mellitus	Crohn's disease	2	204	0	1	1	0.000249557	0.000249541	0.0166227	1	0.00487805	0.00970874	0.00611488	rs3135002-rs9271366	http://www.ebi.ac.uk/efo/EFO_0005187, http://www.ebi.ac.uk/efo/EFO_0001359	Other measurement,Metabolic disorder	http://www.ebi.ac.uk/efo/EFO_0000589,http://www.ebi.ac.uk/efo/EFO_0001444	http://www.ebi.ac.uk/efo/EFO_0000384	Digestive system disorder	http://www.ebi.ac.uk/efo/EFO_0000405
C-peptide measurement, type I diabetes mellitus	forced expiratory volume	2	204	0	1	1	0.000249557	0.000249541	0.0166227	1	0.00487805	0.00970874	0.00611488	rs3135002-rs9274247	http://www.ebi.ac.uk/efo/EFO_0005187, http://www.ebi.ac.uk/efo/EFO_0001359	Other measurement,Metabolic disorder	http://www.ebi.ac.uk/efo/EFO_0000589,http://www.ebi.ac.uk/efo/EFO_0001444	http://www.ebi.ac.uk/efo/EFO_0004314	Other measurement	http://www.ebi.ac.uk/efo/EFO_0001444
Plantar Fasciitis, Plantar Fibromatosis	forced expiratory volume	2	204	0	1	1	0.000249557	0.000249541	0.0166227	1	0.00487805	0.00970874	0.00611488	rs8047194-rs62051384	http://www.ebi.ac.uk/efo/EFO_1001909, http://www.ebi.ac.uk/efo/EFO_1000481	Cancer,Other trait	http://www.ebi.ac.uk/efo/EFO_0000616,http://www.ebi.ac.uk/efo/EFO_0000001	http://www.ebi.ac.uk/efo/EFO_0004314	Other measurement	http://www.ebi.ac.uk/efo/EFO_0001444
calcineurin measurement	platelet component distribution width	2	204	0	1	1	0.000249557	0.000249541	0.0166227	1	0.00487805	0.00970874	0.00611488	rs10740118-rs7896910	http://www.ebi.ac.uk/efo/EFO_0008061	Other measurement	http://www.ebi.ac.uk/efo/EFO_0001444	http://www.ebi.ac.uk/efo/EFO_0007984	Hematological measurement	http://www.ebi.ac.uk/efo/EFO_0004503
blood manganese measurement	platelet component distribution width	2	204	1	0	1	0.000249557	0.000249541	0.0166227	1	0.00487805	0.00970874	0.00611488	chr4:103188709	http://www.ebi.ac.uk/efo/EFO_0007581	Other measurement	http://www.ebi.ac.uk/efo/EFO_0001444	http://www.ebi.ac.uk/efo/EFO_0007984	Hematological measurement	http://www.ebi.ac.uk/efo/EFO_0004503
Crohn's disease	oleic acid measurement	204	2	0	1	1	0.000249557	0.000249541	0.0166227	1	0.00487805	0.00970874	0.00611488	rs102275-rs174537	http://www.ebi.ac.uk/efo/EFO_0000384	Digestive system disorder	http://www.ebi.ac.uk/efo/EFO_0000405	http://www.ebi.ac.uk/efo/EFO_0006810	Lipid or lipoprotein measurement	http://www.ebi.ac.uk/efo/EFO_0004529
Crohn's disease	polymyositis	204	2	1	0	1	0.000249557	0.000249541	0.0166227	1	0.00487805	0.00970874	0.00611488	rs2476601	http://www.ebi.ac.uk/efo/EFO_0000384	Digestive system disorder	http://www.ebi.ac.uk/efo/EFO_0000405	http://www.ebi.ac.uk/efo/EFO_0003063	Neurological disorder	http://www.ebi.ac.uk/efo/EFO_0000618
forced expiratory volume	mortality	204	2	0	1	1	0.000249557	0.000249541	0.0166227	1	0.00487805	0.00970874	0.00611488	rs10519203-rs8040868	http://www.ebi.ac.uk/efo/EFO_0004314	Other measurement	http://www.ebi.ac.uk/efo/EFO_0001444	http://www.ebi.ac.uk/efo/EFO_0004352	Other measurement	http://www.ebi.ac.uk/efo/EFO_0001444
Crohn's disease	phosphatidylcholine 38:5 measurement	204	2	0	1	1	0.000249557	0.000249541	0.0166227	1	0.00487805	0.00970874	0.00611488	rs174535-rs174537	http://www.ebi.ac.uk/efo/EFO_0000384	Digestive system disorder	http://www.ebi.ac.uk/efo/EFO_0000405	http://www.ebi.ac.uk/efo/EFO_0010387	Lipid or lipoprotein measurement	http://www.ebi.ac.uk/efo/EFO_0004529
Crohn's disease	phosphatidylcholine 38:4 measurement	204	2	0	1	1	0.000249557	0.000249541	0.0166227	1	0.00487805	0.00970874	0.00611488	rs174545-rs174537	http://www.ebi.ac.uk/efo/EFO_0000384	Digestive system disorder	http://www.ebi.ac.uk/efo/EFO_0000405	http://www.ebi.ac.uk/efo/EFO_0010386	Lipid or lipoprotein measurement	http://www.ebi.ac.uk/efo/EFO_0004529
Crohn's disease	positive regulation of ovulation	204	2	0	1	1	0.000249557	0.000249541	0.0166227	1	0.00487805	0.00970874	0.00611488	rs17293443-rs17293632	http://www.ebi.ac.uk/efo/EFO_0000384	Digestive system disorder	http://www.ebi.ac.uk/efo/EFO_0000405	http://purl.obolibrary.org/obo/GO_0060279	Biological process	http://purl.obolibrary.org/obo/GO_0008150
Crohn's disease	omega-3 polyunsaturated fatty acid measurement, metabolic syndrome	204	2	0	1	1	0.000249557	0.000249541	0.0166227	1	0.00487805	0.00970874	0.00611488	rs174547-rs174537	http://www.ebi.ac.uk/efo/EFO_0000384	Digestive system disorder	http://www.ebi.ac.uk/efo/EFO_0000405	http://www.ebi.ac.uk/efo/EFO_0010119, http://www.ebi.ac.uk/efo/EFO_0000195	Metabolic disorder,Lipid or lipoprotein measurement	http://www.ebi.ac.uk/efo/EFO_0004529,http://www.ebi.ac.uk/efo/EFO_0000589
Crohn's disease	percent glycated albumin	204	2	0	1	1	0.000249557	0.000249541	0.0166227	1	0.00487805	0.00970874	0.00611488	rs780094-rs1260326	http://www.ebi.ac.uk/efo/EFO_0000384	Digestive system disorder	http://www.ebi.ac.uk/efo/EFO_0000405	http://www.ebi.ac.uk/efo/EFO_0009304	Other measurement	http://www.ebi.ac.uk/efo/EFO_0001444
forced expiratory volume	juvenile idiopathic arthritis	204	2	0	1	1	0.000249557	0.000249541	0.0166227	1	0.00487805	0.00970874	0.00611488	rs953387-rs35337335	http://www.ebi.ac.uk/efo/EFO_0004314	Other measurement	http://www.ebi.ac.uk/efo/EFO_0001444	http://www.ebi.ac.uk/efo/EFO_0002609	Immune system disorder	http://www.ebi.ac.uk/efo/EFO_0000540
Crohn's disease	myeloproliferative disorder	204	2	0	1	1	0.000249557	0.000249541	0.0166227	1	0.00487805	0.00970874	0.00611488	rs10758669-rs10974944	http://www.ebi.ac.uk/efo/EFO_0000384	Digestive system disorder	http://www.ebi.ac.uk/efo/EFO_0000405	http://www.ebi.ac.uk/efo/EFO_0004251	Cancer	http://www.ebi.ac.uk/efo/EFO_0000616
Crohn's disease	phosphatidylcholine 36:4 measurement	204	2	0	1	1	0.000249557	0.000249541	0.0166227	1	0.00487805	0.00970874	0.00611488	rs102275-rs174537	http://www.ebi.ac.uk/efo/EFO_0000384	Digestive system disorder	http://www.ebi.ac.uk/efo/EFO_0000405	http://www.ebi.ac.uk/efo/EFO_0010382	Lipid or lipoprotein measurement	http://www.ebi.ac.uk/efo/EFO_0004529
platelet component distribution width	triglyceride measurement, metabolic syndrome	204	2	0	1	1	0.000249557	0.000249541	0.0166227	1	0.00487805	0.00970874	0.00611488	rs964184-rs2075290	http://www.ebi.ac.uk/efo/EFO_0007984	Hematological measurement	http://www.ebi.ac.uk/efo/EFO_0004503	http://www.ebi.ac.uk/efo/EFO_0004530, http://www.ebi.ac.uk/efo/EFO_0000195	Metabolic disorder,Lipid or lipoprotein measurement	http://www.ebi.ac.uk/efo/EFO_0004529,http://www.ebi.ac.uk/efo/EFO_0000589
Crohn's disease	psoriasis, Crohn's disease	204	2	0	1	1	0.000249557	0.000249541	0.0166227	1	0.00487805	0.00970874	0.00611488	rs1250550-rs1250544-rs1250546	http://www.ebi.ac.uk/efo/EFO_0000384	Digestive system disorder	http://www.ebi.ac.uk/efo/EFO_0000405	http://www.ebi.ac.uk/efo/EFO_0000676, http://www.ebi.ac.uk/efo/EFO_0000384	Digestive system disorder,Immune system disorder	http://www.ebi.ac.uk/efo/EFO_0000405,http://www.ebi.ac.uk/efo/EFO_0000540
Crohn's disease	cholesteryl ester 20:4 measurement	204	2	0	1	1	0.000249557	0.000249541	0.0166227	1	0.00487805	0.00970874	0.00611488	rs174547-rs174537	http://www.ebi.ac.uk/efo/EFO_0000384	Digestive system disorder	http://www.ebi.ac.uk/efo/EFO_0000405	http://www.ebi.ac.uk/efo/EFO_0010348	Lipid or lipoprotein measurement	http://www.ebi.ac.uk/efo/EFO_0004529
Crohn's disease	cholesteryl ester 18:3 measurement	204	2	0	1	1	0.000249557	0.000249541	0.0166227	1	0.00487805	0.00970874	0.00611488	rs174535-rs174537	http://www.ebi.ac.uk/efo/EFO_0000384	Digestive system disorder	http://www.ebi.ac.uk/efo/EFO_0000405	http://www.ebi.ac.uk/efo/EFO_0010346	Lipid or lipoprotein measurement	http://www.ebi.ac.uk/efo/EFO_0004529
Crohn's disease	triglyceride measurement, metabolic syndrome	204	2	0	1	1	0.000249557	0.000249541	0.0166227	1	0.00487805	0.00970874	0.00611488	rs780093-rs780094	http://www.ebi.ac.uk/efo/EFO_0000384	Digestive system disorder	http://www.ebi.ac.uk/efo/EFO_0000405	http://www.ebi.ac.uk/efo/EFO_0004530, http://www.ebi.ac.uk/efo/EFO_0000195	Metabolic disorder,Lipid or lipoprotein measurement	http://www.ebi.ac.uk/efo/EFO_0004529,http://www.ebi.ac.uk/efo/EFO_0000589
forced expiratory volume	time to first cigarette measurement	204	2	0	1	1	0.000249557	0.000249541	0.0166227	1	0.00487805	0.00970874	0.00611488	rs8040868-rs16969968	http://www.ebi.ac.uk/efo/EFO_0004314	Other measurement	http://www.ebi.ac.uk/efo/EFO_0001444	http://www.ebi.ac.uk/efo/EFO_0010126	Other measurement	http://www.ebi.ac.uk/efo/EFO_0001444
Crohn's disease	arachidonic acid measurement, fatty acid measurement	204	2	0	1	1	0.000249557	0.000249541	0.0166227	1	0.00487805	0.00970874	0.00611488	rs174545-rs174537	http://www.ebi.ac.uk/efo/EFO_0000384	Digestive system disorder	http://www.ebi.ac.uk/efo/EFO_0000405	http://www.ebi.ac.uk/efo/EFO_0006808, http://www.ebi.ac.uk/efo/EFO_0005110	Lipid or lipoprotein measurement	http://www.ebi.ac.uk/efo/EFO_0004529
platelet component distribution width	platelet glycoprotein VI measurement	204	2	0	1	1	0.000249557	0.000249541	0.0166227	1	0.00487805	0.00970874	0.00611488	rs1654439-rs1613662	http://www.ebi.ac.uk/efo/EFO_0007984	Hematological measurement	http://www.ebi.ac.uk/efo/EFO_0004503	http://www.ebi.ac.uk/efo/EFO_0008263	Other measurement	http://www.ebi.ac.uk/efo/EFO_0001444
forced expiratory volume	sudden cardiac arrest, coronary artery disease	204	2	0	1	1	0.000249557	0.000249541	0.0166227	1	0.00487805	0.00970874	0.00611488	rs62168891-rs6730157-rs35337335	http://www.ebi.ac.uk/efo/EFO_0004314	Other measurement	http://www.ebi.ac.uk/efo/EFO_0001444	http://www.ebi.ac.uk/efo/EFO_0004278, http://www.ebi.ac.uk/efo/EFO_0000378	Cardiovascular disease	http://www.ebi.ac.uk/efo/EFO_0000319
Crohn's disease	ulcerative colitis, Crohn's disease	204	2	1	0	1	0.000249557	0.000249541	0.0166227	1	0.00487805	0.00970874	0.00611488	rs9271366	http://www.ebi.ac.uk/efo/EFO_0000384	Digestive system disorder	http://www.ebi.ac.uk/efo/EFO_0000405	http://www.ebi.ac.uk/efo/EFO_0000729, http://www.ebi.ac.uk/efo/EFO_0000384	Digestive system disorder,Immune system disorder	http://www.ebi.ac.uk/efo/EFO_0000405,http://www.ebi.ac.uk/efo/EFO_0000540
platelet component distribution width	vitamin measurement, alpha-tocopherol measurement	204	2	1	0	1	0.000249557	0.000249541	0.0166227	1	0.00487805	0.00970874	0.00611488	rs964184	http://www.ebi.ac.uk/efo/EFO_0007984	Hematological measurement	http://www.ebi.ac.uk/efo/EFO_0004503	http://www.ebi.ac.uk/efo/EFO_0004729, http://www.ebi.ac.uk/efo/EFO_0007898	Other measurement	http://www.ebi.ac.uk/efo/EFO_0001444
Crohn's disease	vaccenic acid measurement	204	2	0	1	1	0.000249557	0.000249541	0.0166227	1	0.00487805	0.00970874	0.00611488	rs174528-rs174537	http://www.ebi.ac.uk/efo/EFO_0000384	Digestive system disorder	http://www.ebi.ac.uk/efo/EFO_0000405	http://www.ebi.ac.uk/efo/EFO_0007974	Lipid or lipoprotein measurement	http://www.ebi.ac.uk/efo/EFO_0004529
platelet component distribution width	same-sex sexual behavior	204	2	0	1	1	0.000249557	0.000249541	0.0166227	1	0.00487805	0.00970874	0.00611488	rs2278613-rs28371400	http://www.ebi.ac.uk/efo/EFO_0007984	Hematological measurement	http://www.ebi.ac.uk/efo/EFO_0004503	http://www.ebi.ac.uk/efo/EFO_0010142	Biological process	http://purl.obolibrary.org/obo/GO_0008150
platelet component distribution width	triglyceride:HDL cholesterol ratio	204	2	0	1	1	0.000249557	0.000249541	0.0166227	1	0.00487805	0.00970874	0.00611488	rs964184-rs6589566	http://www.ebi.ac.uk/efo/EFO_0007984	Hematological measurement	http://www.ebi.ac.uk/efo/EFO_0004503	http://www.ebi.ac.uk/efo/EFO_0007929	Lipid or lipoprotein measurement	http://www.ebi.ac.uk/efo/EFO_0004732
Crohn's disease	Immunosuppressant use measurement	204	2	0	1	1	0.000249557	0.000249541	0.0166227	1	0.00487805	0.00970874	0.00611488	rs6679677-rs2476601	http://www.ebi.ac.uk/efo/EFO_0000384	Digestive system disorder	http://www.ebi.ac.uk/efo/EFO_0000405	http://www.ebi.ac.uk/efo/EFO_0009934	Other measurement	http://www.ebi.ac.uk/efo/EFO_0001444
Crohn's disease	HOMA-IR	204	2	1	0	1	0.000249557	0.000249541	0.0166227	1	0.00487805	0.00970874	0.00611488	rs780094	http://www.ebi.ac.uk/efo/EFO_0000384	Digestive system disorder	http://www.ebi.ac.uk/efo/EFO_0000405	http://www.ebi.ac.uk/efo/EFO_0004501	Other measurement	http://www.ebi.ac.uk/efo/EFO_0001444
Crohn's disease	urinary sodium to creatinine ratio	204	2	0	1	1	0.000249557	0.000249541	0.0166227	1	0.00487805	0.00970874	0.00611488	rs780094-rs1260326	http://www.ebi.ac.uk/efo/EFO_0000384	Digestive system disorder	http://www.ebi.ac.uk/efo/EFO_0000405	http://www.ebi.ac.uk/efo/EFO_0009883	Other measurement	http://www.ebi.ac.uk/efo/EFO_0001444
Crohn's disease	lysophosphatidylethanolamine 20:4 measurement	204	2	0	1	1	0.000249557	0.000249541	0.0166227	1	0.00487805	0.00970874	0.00611488	rs174537-rs174548	http://www.ebi.ac.uk/efo/EFO_0000384	Digestive system disorder	http://www.ebi.ac.uk/efo/EFO_0000405	http://www.ebi.ac.uk/efo/EFO_0010370	Lipid or lipoprotein measurement	http://www.ebi.ac.uk/efo/EFO_0004529
Crohn's disease	extranodal nasal NK/T cell lymphoma	204	2	0	1	1	0.000249557	0.000249541	0.0166227	1	0.00487805	0.00970874	0.00611488	rs13015714-rs6708413	http://www.ebi.ac.uk/efo/EFO_0000384	Digestive system disorder	http://www.ebi.ac.uk/efo/EFO_0000405	http://purl.obolibrary.org/obo/MONDO_0019472	Cancer	http://www.ebi.ac.uk/efo/EFO_0000616
Crohn's disease	fatty acid measurement, linoleic acid measurement	204	2	0	1	1	0.000249557	0.000249541	0.0166227	1	0.00487805	0.00970874	0.00611488	rs174537-rs174550	http://www.ebi.ac.uk/efo/EFO_0000384	Digestive system disorder	http://www.ebi.ac.uk/efo/EFO_0000405	http://www.ebi.ac.uk/efo/EFO_0005110, http://www.ebi.ac.uk/efo/EFO_0006807	Lipid or lipoprotein measurement	http://www.ebi.ac.uk/efo/EFO_0004529
Crohn's disease	pulmonary artery enlargement, chronic obstructive pulmonary disease	204	2	0	1	1	0.000249557	0.000249541	0.0166227	1	0.00487805	0.00970874	0.00611488	rs7140285-rs8005161	http://www.ebi.ac.uk/efo/EFO_0000384	Digestive system disorder	http://www.ebi.ac.uk/efo/EFO_0000405	http://www.ebi.ac.uk/efo/EFO_0006347, http://www.ebi.ac.uk/efo/EFO_0000341	Other trait,Other disease	http://www.ebi.ac.uk/efo/EFO_0000001,http://www.ebi.ac.uk/efo/EFO_0000408
forced expiratory volume	pack-years measurement	204	2	0	1	1	0.000249557	0.000249541	0.0166227	1	0.00487805	0.00970874	0.00611488	rs8040868-rs72740955	http://www.ebi.ac.uk/efo/EFO_0004314	Other measurement	http://www.ebi.ac.uk/efo/EFO_0001444	http://www.ebi.ac.uk/efo/EFO_0006526	Other measurement	http://www.ebi.ac.uk/efo/EFO_0001444
Crohn's disease	linoleic acid measurement	204	2	0	1	1	0.000249557	0.000249541	0.0166227	1	0.00487805	0.00970874	0.00611488	rs174547-rs174537	http://www.ebi.ac.uk/efo/EFO_0000384	Digestive system disorder	http://www.ebi.ac.uk/efo/EFO_0000405	http://www.ebi.ac.uk/efo/EFO_0006807	Lipid or lipoprotein measurement	http://www.ebi.ac.uk/efo/EFO_0004529
forced expiratory volume	pulmonary artery enlargement, chronic obstructive pulmonary disease	204	2	0	1	1	0.000249557	0.000249541	0.0166227	1	0.00487805	0.00970874	0.00611488	rs8040868-rs17486278	http://www.ebi.ac.uk/efo/EFO_0004314	Other measurement	http://www.ebi.ac.uk/efo/EFO_0001444	http://www.ebi.ac.uk/efo/EFO_0006347, http://www.ebi.ac.uk/efo/EFO_0000341	Other trait,Other disease	http://www.ebi.ac.uk/efo/EFO_0000001,http://www.ebi.ac.uk/efo/EFO_0000408
Crohn's disease	lactate measurement	204	2	0	1	1	0.000249557	0.000249541	0.0166227	1	0.00487805	0.00970874	0.00611488	rs780094-rs1260326	http://www.ebi.ac.uk/efo/EFO_0000384	Digestive system disorder	http://www.ebi.ac.uk/efo/EFO_0000405	http://www.ebi.ac.uk/efo/EFO_0007745	Other measurement	http://www.ebi.ac.uk/efo/EFO_0001444
Crohn's disease	interleukin 2 receptor antagonist measurement	204	2	0	1	1	0.000249557	0.000249541	0.0166227	1	0.00487805	0.00970874	0.00611488	rs12722515-rs12722588	http://www.ebi.ac.uk/efo/EFO_0000384	Digestive system disorder	http://www.ebi.ac.uk/efo/EFO_0000405	http://www.ebi.ac.uk/efo/EFO_0008332	Other measurement	http://www.ebi.ac.uk/efo/EFO_0001444
Crohn's disease	fatty acid measurement, docosapentaenoic acid measurement	204	2	0	1	1	0.000249557	0.000249541	0.0166227	1	0.00487805	0.00970874	0.00611488	rs174549-rs174537	http://www.ebi.ac.uk/efo/EFO_0000384	Digestive system disorder	http://www.ebi.ac.uk/efo/EFO_0000405	http://www.ebi.ac.uk/efo/EFO_0005110, http://www.ebi.ac.uk/efo/EFO_0006809	Lipid or lipoprotein measurement	http://www.ebi.ac.uk/efo/EFO_0004529
Crohn's disease	interleukin 12 receptor subunit beta-1 measurement	204	2	1	0	1	0.000249557	0.000249541	0.0166227	1	0.00487805	0.00970874	0.00611488	rs10045431	http://www.ebi.ac.uk/efo/EFO_0000384	Digestive system disorder	http://www.ebi.ac.uk/efo/EFO_0000405	http://www.ebi.ac.uk/efo/EFO_0008170	Other measurement	http://www.ebi.ac.uk/efo/EFO_0001444
Crohn's disease	intercellular adhesion molecule 5 measurement	204	2	0	1	1	0.000249557	0.000249541	0.0166227	1	0.00487805	0.00970874	0.00611488	rs1051738-rs11879191	http://www.ebi.ac.uk/efo/EFO_0000384	Digestive system disorder	http://www.ebi.ac.uk/efo/EFO_0000405	http://www.ebi.ac.uk/efo/EFO_0008164	Other measurement	http://www.ebi.ac.uk/efo/EFO_0001444
Crohn's disease	height-adjusted body mass index	204	2	0	1	1	0.000249557	0.000249541	0.0166227	1	0.00487805	0.00970874	0.00611488	rs13407913-rs11676272	http://www.ebi.ac.uk/efo/EFO_0000384	Digestive system disorder	http://www.ebi.ac.uk/efo/EFO_0000405	http://www.ebi.ac.uk/efo/EFO_0005851	Body measurement	http://www.ebi.ac.uk/efo/EFO_0004324
forced expiratory volume	gas trapping measurement	204	2	1	0	1	0.000249557	0.000249541	0.0166227	1	0.00487805	0.00970874	0.00611488	rs2070600	http://www.ebi.ac.uk/efo/EFO_0004314	Other measurement	http://www.ebi.ac.uk/efo/EFO_0001444	http://www.ebi.ac.uk/efo/EFO_0007628	Other measurement	http://www.ebi.ac.uk/efo/EFO_0001444
forced expiratory volume	sRAGE measurement	204	2	0	1	1	0.000249557	0.000249541	0.0166227	1	0.00487805	0.00970874	0.00611488	rs2070600-rs41268928	http://www.ebi.ac.uk/efo/EFO_0004314	Other measurement	http://www.ebi.ac.uk/efo/EFO_0001444	http://www.ebi.ac.uk/efo/EFO_0007622	Other measurement	http://www.ebi.ac.uk/efo/EFO_0001444
Crohn's disease	follistatin measurement	204	2	0	1	1	0.000249557	0.000249541	0.0166227	1	0.00487805	0.00970874	0.00611488	rs780094-rs1260326	http://www.ebi.ac.uk/efo/EFO_0000384	Digestive system disorder	http://www.ebi.ac.uk/efo/EFO_0000405	http://www.ebi.ac.uk/efo/EFO_0010614	Other measurement	http://www.ebi.ac.uk/efo/EFO_0001444
forced expiratory volume	scoliosis	204	2	0	1	1	0.000249557	0.000249541	0.0166227	1	0.00487805	0.00970874	0.00611488	rs7753012-rs6570507	http://www.ebi.ac.uk/efo/EFO_0004314	Other measurement	http://www.ebi.ac.uk/efo/EFO_0001444	http://www.ebi.ac.uk/efo/EFO_0004273	Other disease	http://www.ebi.ac.uk/efo/EFO_0000408
Crohn's disease	serum lipase activity measurement	204	2	0	1	1	0.000249557	0.000249541	0.0166227	1	0.00487805	0.00970874	0.00611488	rs516246-rs632111	http://www.ebi.ac.uk/efo/EFO_0000384	Digestive system disorder	http://www.ebi.ac.uk/efo/EFO_0000405	http://www.ebi.ac.uk/efo/EFO_0005849	Other measurement	http://www.ebi.ac.uk/efo/EFO_0001444
platelet component distribution width	triacylglycerol 54:5 measurement	204	2	1	0	1	0.000249557	0.000249541	0.0166227	1	0.00487805	0.00970874	0.00611488	rs964184	http://www.ebi.ac.uk/efo/EFO_0007984	Hematological measurement	http://www.ebi.ac.uk/efo/EFO_0004503	http://www.ebi.ac.uk/efo/EFO_0010423	Lipid or lipoprotein measurement	http://www.ebi.ac.uk/efo/EFO_0004529
Crohn's disease	pemphigus foliaceus	204	2	0	1	1	0.000249557	0.000249541	0.0166227	1	0.00487805	0.00970874	0.00611488	rs3888722-rs9258260	http://www.ebi.ac.uk/efo/EFO_0000384	Digestive system disorder	http://www.ebi.ac.uk/efo/EFO_0000405	http://www.ebi.ac.uk/efo/EFO_0008601	Immune system disorder	http://www.ebi.ac.uk/efo/EFO_0000540
Alopecia	self reported educational attainment	262	1853	1	3	4	0.296951	0.000250153	0.0166631	1	0.00189484	0.00378251	0.00569308	rs175325-rs199823|rs7650602-rs6440008|rs9388490|rs112385572-rs62057107	http://www.orpha.net/ORDO/Orphanet_79364	Other disease	http://www.ebi.ac.uk/efo/EFO_0000408	http://www.ebi.ac.uk/efo/EFO_0004784	Other measurement	http://www.ebi.ac.uk/efo/EFO_0001444
hair color	lymphocyte percentage of leukocytes	252	147	0	2	2	0.0226583	0.000250218	0.0166672	1	0.00503778	0.0100251	0.0100971	rs7650602-rs4683605|rs10254284-rs864745	http://www.ebi.ac.uk/efo/EFO_0003924	Other trait	http://www.ebi.ac.uk/efo/EFO_0000001	http://www.ebi.ac.uk/efo/EFO_0007993	Hematological measurement	http://www.ebi.ac.uk/efo/EFO_0004503
FEV/FEC ratio	obesity	745	50	0	2	2	0.0227843	0.000250364	0.0166763	1	0.00252207	0.00503145	0.00500902	rs10182181-rs10203482|rs6752706-rs6711012	http://www.ebi.ac.uk/efo/EFO_0004713	Other measurement	http://www.ebi.ac.uk/efo/EFO_0001444	http://www.ebi.ac.uk/efo/EFO_0001073	Metabolic disorder	http://www.ebi.ac.uk/efo/EFO_0000589
FEV/FEC ratio	synophrys measurement	745	50	0	2	2	0.0227843	0.000250364	0.0166763	1	0.00252207	0.00503145	0.00500902	rs1820351-rs10500859|rs111677654-rs72743974	http://www.ebi.ac.uk/efo/EFO_0004713	Other measurement	http://www.ebi.ac.uk/efo/EFO_0001444	http://www.ebi.ac.uk/efo/EFO_0007906	Other measurement	http://www.ebi.ac.uk/efo/EFO_0001444
body mass index, asthma	systemic scleroderma	10	41	0	1	1	0.00025078	0.000250752	0.0166992	1	0.02	0.0392157	0.0294142	rs9275570-rs6457617	http://www.ebi.ac.uk/efo/EFO_0004340, http://www.ebi.ac.uk/efo/EFO_0000270	Body measurement,Other disease	http://www.ebi.ac.uk/efo/EFO_0004324,http://www.ebi.ac.uk/efo/EFO_0000408	http://www.ebi.ac.uk/efo/EFO_0000717	Cardiovascular disease	http://www.ebi.ac.uk/efo/EFO_0000319
aspirin use measurement	smoking behavior, BMI-adjusted waist-hip ratio	10	41	0	1	1	0.00025078	0.000250752	0.0166992	1	0.02	0.0392157	0.0294142	rs28601761-rs2001945	http://www.ebi.ac.uk/efo/EFO_0007013	Other measurement	http://www.ebi.ac.uk/efo/EFO_0001444	http://www.ebi.ac.uk/efo/EFO_0004318, http://www.ebi.ac.uk/efo/EFO_0007788	Biological process,Body measurement	http://purl.obolibrary.org/obo/GO_0008150,http://www.ebi.ac.uk/efo/EFO_0004324
neutrophil count, mean platelet volume, leukocyte count, erythrocyte count, mean corpuscular hemoglobin concentration, mean corpuscular volume, monocyte count, basophil count, platelet count, red blood cell distribution width, eosinophil count	systemic scleroderma	10	41	0	1	1	0.00025078	0.000250752	0.0166992	1	0.02	0.0392157	0.0294142	rs3130573-rs2853961	http://www.ebi.ac.uk/efo/EFO_0004833, http://www.ebi.ac.uk/efo/EFO_0004584, http://www.ebi.ac.uk/efo/EFO_0004308, http://www.ebi.ac.uk/efo/EFO_0004305, http://www.ebi.ac.uk/efo/EFO_0004528, http://www.ebi.ac.uk/efo/EFO_0004526, http://www.ebi.ac.uk/efo/EFO_0005091, http://www.ebi.ac.uk/efo/EFO_0005090, http://www.ebi.ac.uk/efo/EFO_0004309, http://www.ebi.ac.uk/efo/EFO_0005192, http://www.ebi.ac.uk/efo/EFO_0004842	Inflammatory measurement,Hematological measurement	http://www.ebi.ac.uk/efo/EFO_0004872,http://www.ebi.ac.uk/efo/EFO_0004503	http://www.ebi.ac.uk/efo/EFO_0000717	Cardiovascular disease	http://www.ebi.ac.uk/efo/EFO_0000319
chronic hepatitis B virus infection	systemic scleroderma	10	41	0	1	1	0.00025078	0.000250752	0.0166992	1	0.02	0.0392157	0.0294142	rs987870-rs3077	http://www.ebi.ac.uk/efo/EFO_0004239	Digestive system disorder	http://www.ebi.ac.uk/efo/EFO_0000405	http://www.ebi.ac.uk/efo/EFO_0000717	Cardiovascular disease	http://www.ebi.ac.uk/efo/EFO_0000319
feeling """"""""fed-up"""""""" measurement	total cortical area measurement	41	10	0	1	1	0.00025078	0.000250752	0.0166992	1	0.02	0.0392157	0.0294142	rs1378358-rs56168933-rs4630591	http://www.ebi.ac.uk/efo/EFO_0009588	Other measurement	http://www.ebi.ac.uk/efo/EFO_0001444	http://www.ebi.ac.uk/efo/EFO_0008381	Other measurement	http://www.ebi.ac.uk/efo/EFO_0001444
hippocampus molecular layer volume	intelligence, self reported educational attainment	5	82	0	1	1	0.00025078	0.000250755	0.0166992	1	0.0116279	0.0229885	0.0164154	rs2268894-rs1861979	http://www.ebi.ac.uk/efo/EFO_0009397	Other measurement	http://www.ebi.ac.uk/efo/EFO_0001444	http://www.ebi.ac.uk/efo/EFO_0004337, http://www.ebi.ac.uk/efo/EFO_0004784	Biological process,Other measurement	http://purl.obolibrary.org/obo/GO_0008150,http://www.ebi.ac.uk/efo/EFO_0001444
fetal hemoglobin measurement, Sickle cell anemia	intelligence, self reported educational attainment	5	82	0	1	1	0.00025078	0.000250755	0.0166992	1	0.0116279	0.0229885	0.0164154	rs7581162-rs10189857	http://www.ebi.ac.uk/efo/EFO_0004576, http://www.orpha.net/ORDO/Orphanet_232	Hematological measurement,Other disease	http://www.ebi.ac.uk/efo/EFO_0004503,http://www.ebi.ac.uk/efo/EFO_0000408	http://www.ebi.ac.uk/efo/EFO_0004337, http://www.ebi.ac.uk/efo/EFO_0004784	Biological process,Other measurement	http://purl.obolibrary.org/obo/GO_0008150,http://www.ebi.ac.uk/efo/EFO_0001444
alkaline phosphatase measurement, liver enzyme measurement	intelligence, self reported educational attainment	5	82	0	1	1	0.00025078	0.000250755	0.0166992	1	0.0116279	0.0229885	0.0164154	rs12355784-rs7896518	http://www.ebi.ac.uk/efo/EFO_0004533, http://www.ebi.ac.uk/efo/EFO_0004582	Liver enzyme measurement,Other measurement	http://www.ebi.ac.uk/efo/EFO_0004582,http://www.ebi.ac.uk/efo/EFO_0001444	http://www.ebi.ac.uk/efo/EFO_0004337, http://www.ebi.ac.uk/efo/EFO_0004784	Biological process,Other measurement	http://purl.obolibrary.org/obo/GO_0008150,http://www.ebi.ac.uk/efo/EFO_0001444
intelligence, self reported educational attainment	subiculum volume	82	5	0	1	1	0.00025078	0.000250755	0.0166992	1	0.0116279	0.0229885	0.0164154	rs2909455-rs2268894	http://www.ebi.ac.uk/efo/EFO_0004337, http://www.ebi.ac.uk/efo/EFO_0004784	Biological process,Other measurement	http://purl.obolibrary.org/obo/GO_0008150,http://www.ebi.ac.uk/efo/EFO_0001444	http://www.ebi.ac.uk/efo/EFO_0009399	Other measurement	http://www.ebi.ac.uk/efo/EFO_0001444
intelligence, self reported educational attainment	reasoning	82	5	0	1	1	0.00025078	0.000250755	0.0166992	1	0.0116279	0.0229885	0.0164154	rs215600-rs9771228	http://www.ebi.ac.uk/efo/EFO_0004337, http://www.ebi.ac.uk/efo/EFO_0004784	Biological process,Other measurement	http://purl.obolibrary.org/obo/GO_0008150,http://www.ebi.ac.uk/efo/EFO_0001444	http://www.ebi.ac.uk/efo/EFO_0004350	Biological process	http://purl.obolibrary.org/obo/GO_0008150
neutrophil count, eosinophil count	smoking initiation	154	241	0	2	2	0.0227011	0.000251189	0.0167278	1	0.00508906	0.0101266	0.0102013	rs238925-rs238914|rs4766578-rs3184504	http://www.ebi.ac.uk/efo/EFO_0004833, http://www.ebi.ac.uk/efo/EFO_0004842	Hematological measurement	http://www.ebi.ac.uk/efo/EFO_0004503	http://www.ebi.ac.uk/efo/EFO_0005670	Biological process	http://purl.obolibrary.org/obo/GO_0008150
Abnormality of refraction	neurofibrillary tangles measurement	454	1069	0	4	4	0.296854	0.000251412	0.0167423	1	0.00263331	0.00525279	0.00793202	rs6857-rs429358|rs11971191-rs2708597|rs1118543-rs11757776|rs7855188-rs3933328	http://purl.obolibrary.org/obo/HP_0000539	Other trait	http://www.ebi.ac.uk/efo/EFO_0000001	http://www.ebi.ac.uk/efo/EFO_0006797	Other measurement	http://www.ebi.ac.uk/efo/EFO_0001444
forced expiratory volume	psoriasis	204	182	0	2	2	0.0227096	0.000251438	0.0167437	1	0.00520833	0.0103627	0.0104436	rs892085-rs11085744|rs1689510-rs1131017	http://www.ebi.ac.uk/efo/EFO_0004314	Other measurement	http://www.ebi.ac.uk/efo/EFO_0001444	http://www.ebi.ac.uk/efo/EFO_0000676	Immune system disorder	http://www.ebi.ac.uk/efo/EFO_0000540
body mass index	colorectal cancer, colorectal adenoma	2122	92	1	2	3	0.11941	0.000251528	0.0167494	1	0.00135685	0.00271003	0.00337768	rs11727676|rs994308-rs2145275-rs1884897|rs17630235-rs597808	http://www.ebi.ac.uk/efo/EFO_0004340	Body measurement	http://www.ebi.ac.uk/efo/EFO_0004324	http://www.ebi.ac.uk/efo/EFO_0005842, http://www.ebi.ac.uk/efo/EFO_0005406	Cancer	http://www.ebi.ac.uk/efo/EFO_0000616
respiratory system disease	sphingolipid measurement, blood metabolite measurement	103	4	0	1	1	0.000252003	0.00025198	0.0167678	1	0.00943396	0.0186916	0.0130575	rs174547-rs174535	http://www.ebi.ac.uk/efo/EFO_0000684	Other disease	http://www.ebi.ac.uk/efo/EFO_0000408	http://www.ebi.ac.uk/efo/EFO_0004622, http://www.ebi.ac.uk/efo/EFO_0005664	Other measurement,Lipid or lipoprotein measurement	http://www.ebi.ac.uk/efo/EFO_0004529,http://www.ebi.ac.uk/efo/EFO_0001444
phosphatidylinositol measurement	respiratory system disease	4	103	0	1	1	0.000252003	0.00025198	0.0167678	1	0.00943396	0.0186916	0.0130575	rs174535-rs174560	http://www.ebi.ac.uk/efo/EFO_0010230	Lipid or lipoprotein measurement	http://www.ebi.ac.uk/efo/EFO_0004529	http://www.ebi.ac.uk/efo/EFO_0000684	Other disease	http://www.ebi.ac.uk/efo/EFO_0000408
aortic stenosis	respiratory system disease	4	103	0	1	1	0.000252003	0.00025198	0.0167678	1	0.00943396	0.0186916	0.0130575	rs174547-rs174535	http://www.ebi.ac.uk/efo/EFO_0000266	Cardiovascular disease	http://www.ebi.ac.uk/efo/EFO_0000319	http://www.ebi.ac.uk/efo/EFO_0000684	Other disease	http://www.ebi.ac.uk/efo/EFO_0000408
palmitoleic acid measurement	respiratory system disease	4	103	0	1	1	0.000252003	0.00025198	0.0167678	1	0.00943396	0.0186916	0.0130575	rs102275-rs174535	http://www.ebi.ac.uk/efo/EFO_0007973	Lipid or lipoprotein measurement	http://www.ebi.ac.uk/efo/EFO_0004529	http://www.ebi.ac.uk/efo/EFO_0000684	Other disease	http://www.ebi.ac.uk/efo/EFO_0000408
gamma-linolenic acid measurement	respiratory system disease	4	103	0	1	1	0.000252003	0.00025198	0.0167678	1	0.00943396	0.0186916	0.0130575	rs174546-rs174535	http://www.ebi.ac.uk/efo/EFO_0007762	Lipid or lipoprotein measurement	http://www.ebi.ac.uk/efo/EFO_0004529	http://www.ebi.ac.uk/efo/EFO_0000684	Other disease	http://www.ebi.ac.uk/efo/EFO_0000408
food allergy measurement	respiratory system disease	4	103	0	1	1	0.000252003	0.00025198	0.0167678	1	0.00943396	0.0186916	0.0130575	rs7936070-rs7936312	http://www.ebi.ac.uk/efo/EFO_0007016	Other measurement	http://www.ebi.ac.uk/efo/EFO_0001444	http://www.ebi.ac.uk/efo/EFO_0000684	Other disease	http://www.ebi.ac.uk/efo/EFO_0000408
basophil count, eosinophil count	left ventricular structural measurement	206	2	0	1	1	0.000252003	0.000251987	0.0167678	1	0.00483092	0.00961538	0.00605563	rs653178-rs10774625	http://www.ebi.ac.uk/efo/EFO_0005090, http://www.ebi.ac.uk/efo/EFO_0004842	Inflammatory measurement,Hematological measurement	http://www.ebi.ac.uk/efo/EFO_0004872,http://www.ebi.ac.uk/efo/EFO_0004503	http://www.ebi.ac.uk/efo/EFO_0008205	Cardiovascular measurement	http://www.ebi.ac.uk/efo/EFO_0004298
basophil count, eosinophil count	lysophosphatidylethanolamine 20:4 measurement	206	2	1	0	1	0.000252003	0.000251987	0.0167678	1	0.00483092	0.00961538	0.00605563	rs174548	http://www.ebi.ac.uk/efo/EFO_0005090, http://www.ebi.ac.uk/efo/EFO_0004842	Inflammatory measurement,Hematological measurement	http://www.ebi.ac.uk/efo/EFO_0004872,http://www.ebi.ac.uk/efo/EFO_0004503	http://www.ebi.ac.uk/efo/EFO_0010370	Lipid or lipoprotein measurement	http://www.ebi.ac.uk/efo/EFO_0004529
basophil count, eosinophil count	triglyceride measurement, metabolic syndrome	206	2	0	1	1	0.000252003	0.000251987	0.0167678	1	0.00483092	0.00961538	0.00605563	rs66505542-rs2075290	http://www.ebi.ac.uk/efo/EFO_0005090, http://www.ebi.ac.uk/efo/EFO_0004842	Inflammatory measurement,Hematological measurement	http://www.ebi.ac.uk/efo/EFO_0004872,http://www.ebi.ac.uk/efo/EFO_0004503	http://www.ebi.ac.uk/efo/EFO_0004530, http://www.ebi.ac.uk/efo/EFO_0000195	Metabolic disorder,Lipid or lipoprotein measurement	http://www.ebi.ac.uk/efo/EFO_0004529,http://www.ebi.ac.uk/efo/EFO_0000589
basophil count, eosinophil count	triglyceride:HDL cholesterol ratio	206	2	0	1	1	0.000252003	0.000251987	0.0167678	1	0.00483092	0.00961538	0.00605563	rs66505542-rs6589566	http://www.ebi.ac.uk/efo/EFO_0005090, http://www.ebi.ac.uk/efo/EFO_0004842	Inflammatory measurement,Hematological measurement	http://www.ebi.ac.uk/efo/EFO_0004872,http://www.ebi.ac.uk/efo/EFO_0004503	http://www.ebi.ac.uk/efo/EFO_0007929	Lipid or lipoprotein measurement	http://www.ebi.ac.uk/efo/EFO_0004732
basophil count, eosinophil count	phosphatidylcholine 34:3 measurement	206	2	0	1	1	0.000252003	0.000251987	0.0167678	1	0.00483092	0.00961538	0.00605563	rs174576-rs174548	http://www.ebi.ac.uk/efo/EFO_0005090, http://www.ebi.ac.uk/efo/EFO_0004842	Inflammatory measurement,Hematological measurement	http://www.ebi.ac.uk/efo/EFO_0004872,http://www.ebi.ac.uk/efo/EFO_0004503	http://www.ebi.ac.uk/efo/EFO_0010377	Lipid or lipoprotein measurement	http://www.ebi.ac.uk/efo/EFO_0004529
basophil count, eosinophil count	fatty acid measurement, linoleic acid measurement	206	2	0	1	1	0.000252003	0.000251987	0.0167678	1	0.00483092	0.00961538	0.00605563	rs174550-rs174548	http://www.ebi.ac.uk/efo/EFO_0005090, http://www.ebi.ac.uk/efo/EFO_0004842	Inflammatory measurement,Hematological measurement	http://www.ebi.ac.uk/efo/EFO_0004872,http://www.ebi.ac.uk/efo/EFO_0004503	http://www.ebi.ac.uk/efo/EFO_0005110, http://www.ebi.ac.uk/efo/EFO_0006807	Lipid or lipoprotein measurement	http://www.ebi.ac.uk/efo/EFO_0004529
basophil count, eosinophil count	hemoglobin A2 measurement	206	2	0	1	1	0.000252003	0.000251987	0.0167678	1	0.00483092	0.00961538	0.00605563	rs6920211-rs9399137	http://www.ebi.ac.uk/efo/EFO_0005090, http://www.ebi.ac.uk/efo/EFO_0004842	Inflammatory measurement,Hematological measurement	http://www.ebi.ac.uk/efo/EFO_0004872,http://www.ebi.ac.uk/efo/EFO_0004503	http://www.ebi.ac.uk/efo/EFO_0005845	Hematological measurement	http://www.ebi.ac.uk/efo/EFO_0004503
basophil count, eosinophil count	vaccenic acid measurement	206	2	0	1	1	0.000252003	0.000251987	0.0167678	1	0.00483092	0.00961538	0.00605563	rs174528-rs174548	http://www.ebi.ac.uk/efo/EFO_0005090, http://www.ebi.ac.uk/efo/EFO_0004842	Inflammatory measurement,Hematological measurement	http://www.ebi.ac.uk/efo/EFO_0004872,http://www.ebi.ac.uk/efo/EFO_0004503	http://www.ebi.ac.uk/efo/EFO_0007974	Lipid or lipoprotein measurement	http://www.ebi.ac.uk/efo/EFO_0004529
basophil count, eosinophil count	diacylglycerol 36:1 measurement	206	2	0	1	1	0.000252003	0.000251987	0.0167678	1	0.00483092	0.00961538	0.00605563	rs964184-rs66505542	http://www.ebi.ac.uk/efo/EFO_0005090, http://www.ebi.ac.uk/efo/EFO_0004842	Inflammatory measurement,Hematological measurement	http://www.ebi.ac.uk/efo/EFO_0004872,http://www.ebi.ac.uk/efo/EFO_0004503	http://www.ebi.ac.uk/efo/EFO_0010354	Lipid or lipoprotein measurement	http://www.ebi.ac.uk/efo/EFO_0004529
basophil count, eosinophil count	fatty acid measurement, docosapentaenoic acid measurement	206	2	0	1	1	0.000252003	0.000251987	0.0167678	1	0.00483092	0.00961538	0.00605563	rs174549-rs174548	http://www.ebi.ac.uk/efo/EFO_0005090, http://www.ebi.ac.uk/efo/EFO_0004842	Inflammatory measurement,Hematological measurement	http://www.ebi.ac.uk/efo/EFO_0004872,http://www.ebi.ac.uk/efo/EFO_0004503	http://www.ebi.ac.uk/efo/EFO_0005110, http://www.ebi.ac.uk/efo/EFO_0006809	Lipid or lipoprotein measurement	http://www.ebi.ac.uk/efo/EFO_0004529
basophil count, eosinophil count	triacylglycerol 54:5 measurement	206	2	0	1	1	0.000252003	0.000251987	0.0167678	1	0.00483092	0.00961538	0.00605563	rs964184-rs66505542	http://www.ebi.ac.uk/efo/EFO_0005090, http://www.ebi.ac.uk/efo/EFO_0004842	Inflammatory measurement,Hematological measurement	http://www.ebi.ac.uk/efo/EFO_0004872,http://www.ebi.ac.uk/efo/EFO_0004503	http://www.ebi.ac.uk/efo/EFO_0010423	Lipid or lipoprotein measurement	http://www.ebi.ac.uk/efo/EFO_0004529
basophil count, eosinophil count	vitamin measurement, alpha-tocopherol measurement	206	2	0	1	1	0.000252003	0.000251987	0.0167678	1	0.00483092	0.00961538	0.00605563	rs964184-rs66505542	http://www.ebi.ac.uk/efo/EFO_0005090, http://www.ebi.ac.uk/efo/EFO_0004842	Inflammatory measurement,Hematological measurement	http://www.ebi.ac.uk/efo/EFO_0004872,http://www.ebi.ac.uk/efo/EFO_0004503	http://www.ebi.ac.uk/efo/EFO_0004729, http://www.ebi.ac.uk/efo/EFO_0007898	Other measurement	http://www.ebi.ac.uk/efo/EFO_0001444
basophil count, eosinophil count	phosphatidylcholine 36:4 measurement	206	2	0	1	1	0.000252003	0.000251987	0.0167678	1	0.00483092	0.00961538	0.00605563	rs102275-rs174548	http://www.ebi.ac.uk/efo/EFO_0005090, http://www.ebi.ac.uk/efo/EFO_0004842	Inflammatory measurement,Hematological measurement	http://www.ebi.ac.uk/efo/EFO_0004872,http://www.ebi.ac.uk/efo/EFO_0004503	http://www.ebi.ac.uk/efo/EFO_0010382	Lipid or lipoprotein measurement	http://www.ebi.ac.uk/efo/EFO_0004529
basophil count, eosinophil count	wheat allergic reaction	206	2	0	1	1	0.000252003	0.000251987	0.0167678	1	0.00483092	0.00961538	0.00605563	rs28383314-rs9271588	http://www.ebi.ac.uk/efo/EFO_0005090, http://www.ebi.ac.uk/efo/EFO_0004842	Inflammatory measurement,Hematological measurement	http://www.ebi.ac.uk/efo/EFO_0004872,http://www.ebi.ac.uk/efo/EFO_0004503	http://www.ebi.ac.uk/efo/EFO_1001243	Immune system disorder	http://www.ebi.ac.uk/efo/EFO_0000540
basophil count, eosinophil count	linoleic acid measurement	206	2	0	1	1	0.000252003	0.000251987	0.0167678	1	0.00483092	0.00961538	0.00605563	rs174547-rs174548	http://www.ebi.ac.uk/efo/EFO_0005090, http://www.ebi.ac.uk/efo/EFO_0004842	Inflammatory measurement,Hematological measurement	http://www.ebi.ac.uk/efo/EFO_0004872,http://www.ebi.ac.uk/efo/EFO_0004503	http://www.ebi.ac.uk/efo/EFO_0006807	Lipid or lipoprotein measurement	http://www.ebi.ac.uk/efo/EFO_0004529
basophil count, eosinophil count	cholesteryl ester 18:3 measurement	206	2	0	1	1	0.000252003	0.000251987	0.0167678	1	0.00483092	0.00961538	0.00605563	rs174535-rs174548	http://www.ebi.ac.uk/efo/EFO_0005090, http://www.ebi.ac.uk/efo/EFO_0004842	Inflammatory measurement,Hematological measurement	http://www.ebi.ac.uk/efo/EFO_0004872,http://www.ebi.ac.uk/efo/EFO_0004503	http://www.ebi.ac.uk/efo/EFO_0010346	Lipid or lipoprotein measurement	http://www.ebi.ac.uk/efo/EFO_0004529
basophil count, eosinophil count	cholesteryl ester 20:4 measurement	206	2	0	1	1	0.000252003	0.000251987	0.0167678	1	0.00483092	0.00961538	0.00605563	rs174547-rs174548	http://www.ebi.ac.uk/efo/EFO_0005090, http://www.ebi.ac.uk/efo/EFO_0004842	Inflammatory measurement,Hematological measurement	http://www.ebi.ac.uk/efo/EFO_0004872,http://www.ebi.ac.uk/efo/EFO_0004503	http://www.ebi.ac.uk/efo/EFO_0010348	Lipid or lipoprotein measurement	http://www.ebi.ac.uk/efo/EFO_0004529
basophil count, eosinophil count	phosphatidylcholine 38:4 measurement	206	2	0	1	1	0.000252003	0.000251987	0.0167678	1	0.00483092	0.00961538	0.00605563	rs174545-rs174548	http://www.ebi.ac.uk/efo/EFO_0005090, http://www.ebi.ac.uk/efo/EFO_0004842	Inflammatory measurement,Hematological measurement	http://www.ebi.ac.uk/efo/EFO_0004872,http://www.ebi.ac.uk/efo/EFO_0004503	http://www.ebi.ac.uk/efo/EFO_0010386	Lipid or lipoprotein measurement	http://www.ebi.ac.uk/efo/EFO_0004529
basophil count, eosinophil count	phosphatidylcholine 38:5 measurement	206	2	0	1	1	0.000252003	0.000251987	0.0167678	1	0.00483092	0.00961538	0.00605563	rs174535-rs174548	http://www.ebi.ac.uk/efo/EFO_0005090, http://www.ebi.ac.uk/efo/EFO_0004842	Inflammatory measurement,Hematological measurement	http://www.ebi.ac.uk/efo/EFO_0004872,http://www.ebi.ac.uk/efo/EFO_0004503	http://www.ebi.ac.uk/efo/EFO_0010387	Lipid or lipoprotein measurement	http://www.ebi.ac.uk/efo/EFO_0004529
basophil count, eosinophil count	hemoglobin measurement, hemoglobin A2 measurement	206	2	0	1	1	0.000252003	0.000251987	0.0167678	1	0.00483092	0.00961538	0.00605563	rs7776054-rs6920211	http://www.ebi.ac.uk/efo/EFO_0005090, http://www.ebi.ac.uk/efo/EFO_0004842	Inflammatory measurement,Hematological measurement	http://www.ebi.ac.uk/efo/EFO_0004872,http://www.ebi.ac.uk/efo/EFO_0004503	http://www.ebi.ac.uk/efo/EFO_0004509, http://www.ebi.ac.uk/efo/EFO_0005845	Hematological measurement	http://www.ebi.ac.uk/efo/EFO_0004503
basophil count, eosinophil count	fetal genotype effect measurement, protein measurement, monokine induced by gamma interferon measurement	206	2	1	0	1	0.000252003	0.000251987	0.0167678	1	0.00483092	0.00961538	0.00605563	rs2228467	http://www.ebi.ac.uk/efo/EFO_0005090, http://www.ebi.ac.uk/efo/EFO_0004842	Inflammatory measurement,Hematological measurement	http://www.ebi.ac.uk/efo/EFO_0004872,http://www.ebi.ac.uk/efo/EFO_0004503	http://www.ebi.ac.uk/efo/EFO_0007959, http://www.ebi.ac.uk/efo/EFO_0004747, http://www.ebi.ac.uk/efo/EFO_0008236	Other measurement	http://www.ebi.ac.uk/efo/EFO_0001444
basophil count, eosinophil count	colorectal cancer, endometrial neoplasm	206	2	0	1	1	0.000252003	0.000251987	0.0167678	1	0.00483092	0.00961538	0.00605563	rs3184504-rs653178	http://www.ebi.ac.uk/efo/EFO_0005090, http://www.ebi.ac.uk/efo/EFO_0004842	Inflammatory measurement,Hematological measurement	http://www.ebi.ac.uk/efo/EFO_0004872,http://www.ebi.ac.uk/efo/EFO_0004503	http://www.ebi.ac.uk/efo/EFO_0005842, http://www.ebi.ac.uk/efo/EFO_0004230	Cancer	http://www.ebi.ac.uk/efo/EFO_0000616
basophil count, eosinophil count	chronic rhinosinusitis	206	2	1	0	1	0.000252003	0.000251987	0.0167678	1	0.00483092	0.00961538	0.00605563	rs34210653	http://www.ebi.ac.uk/efo/EFO_0005090, http://www.ebi.ac.uk/efo/EFO_0004842	Inflammatory measurement,Hematological measurement	http://www.ebi.ac.uk/efo/EFO_0004872,http://www.ebi.ac.uk/efo/EFO_0004503	http://www.ebi.ac.uk/efo/EFO_1000024	Other disease	http://www.ebi.ac.uk/efo/EFO_0000408
basophil count, eosinophil count	cystatin C measurement, chronic kidney disease	206	2	1	0	1	0.000252003	0.000251987	0.0167678	1	0.00483092	0.00961538	0.00605563	rs653178	http://www.ebi.ac.uk/efo/EFO_0005090, http://www.ebi.ac.uk/efo/EFO_0004842	Inflammatory measurement,Hematological measurement	http://www.ebi.ac.uk/efo/EFO_0004872,http://www.ebi.ac.uk/efo/EFO_0004503	http://www.ebi.ac.uk/efo/EFO_0004617, http://www.ebi.ac.uk/efo/EFO_0003884	Other measurement,Other disease	http://www.ebi.ac.uk/efo/EFO_0000408,http://www.ebi.ac.uk/efo/EFO_0001444
basophil count, eosinophil count	myeloproliferative disorder	206	2	0	1	1	0.000252003	0.000251987	0.0167678	1	0.00483092	0.00961538	0.00605563	rs10974944-rs10283564	http://www.ebi.ac.uk/efo/EFO_0005090, http://www.ebi.ac.uk/efo/EFO_0004842	Inflammatory measurement,Hematological measurement	http://www.ebi.ac.uk/efo/EFO_0004872,http://www.ebi.ac.uk/efo/EFO_0004503	http://www.ebi.ac.uk/efo/EFO_0004251	Cancer	http://www.ebi.ac.uk/efo/EFO_0000616
basophil count, eosinophil count	omega-3 polyunsaturated fatty acid measurement, metabolic syndrome	206	2	0	1	1	0.000252003	0.000251987	0.0167678	1	0.00483092	0.00961538	0.00605563	rs174547-rs174548	http://www.ebi.ac.uk/efo/EFO_0005090, http://www.ebi.ac.uk/efo/EFO_0004842	Inflammatory measurement,Hematological measurement	http://www.ebi.ac.uk/efo/EFO_0004872,http://www.ebi.ac.uk/efo/EFO_0004503	http://www.ebi.ac.uk/efo/EFO_0010119, http://www.ebi.ac.uk/efo/EFO_0000195	Metabolic disorder,Lipid or lipoprotein measurement	http://www.ebi.ac.uk/efo/EFO_0004529,http://www.ebi.ac.uk/efo/EFO_0000589
basophil count, eosinophil count	oleic acid measurement	206	2	0	1	1	0.000252003	0.000251987	0.0167678	1	0.00483092	0.00961538	0.00605563	rs102275-rs174548	http://www.ebi.ac.uk/efo/EFO_0005090, http://www.ebi.ac.uk/efo/EFO_0004842	Inflammatory measurement,Hematological measurement	http://www.ebi.ac.uk/efo/EFO_0004872,http://www.ebi.ac.uk/efo/EFO_0004503	http://www.ebi.ac.uk/efo/EFO_0006810	Lipid or lipoprotein measurement	http://www.ebi.ac.uk/efo/EFO_0004529
basophil count, eosinophil count	insulin sensitivity measurement, insulin response measurement	206	2	0	1	1	0.000252003	0.000251987	0.0167678	1	0.00483092	0.00961538	0.00605563	rs11187144-rs11319879	http://www.ebi.ac.uk/efo/EFO_0005090, http://www.ebi.ac.uk/efo/EFO_0004842	Inflammatory measurement,Hematological measurement	http://www.ebi.ac.uk/efo/EFO_0004872,http://www.ebi.ac.uk/efo/EFO_0004503	http://www.ebi.ac.uk/efo/EFO_0004471, http://www.ebi.ac.uk/efo/EFO_0008473	Other measurement	http://www.ebi.ac.uk/efo/EFO_0001444
basophil count, eosinophil count	gondoic acid measurement	206	2	0	1	1	0.000252003	0.000251987	0.0167678	1	0.00483092	0.00961538	0.00605563	rs174528-rs174548	http://www.ebi.ac.uk/efo/EFO_0005090, http://www.ebi.ac.uk/efo/EFO_0004842	Inflammatory measurement,Hematological measurement	http://www.ebi.ac.uk/efo/EFO_0004872,http://www.ebi.ac.uk/efo/EFO_0004503	http://www.ebi.ac.uk/efo/EFO_0007975	Lipid or lipoprotein measurement	http://www.ebi.ac.uk/efo/EFO_0004529
CCL17 measurement, fetal genotype effect measurement, protein measurement	basophil count, eosinophil count	2	206	1	0	1	0.000252003	0.000251987	0.0167678	1	0.00483092	0.00961538	0.00605563	rs2228467	http://www.ebi.ac.uk/efo/EFO_0009414, http://www.ebi.ac.uk/efo/EFO_0007959, http://www.ebi.ac.uk/efo/EFO_0004747	Other measurement	http://www.ebi.ac.uk/efo/EFO_0001444	http://www.ebi.ac.uk/efo/EFO_0005090, http://www.ebi.ac.uk/efo/EFO_0004842	Inflammatory measurement,Hematological measurement	http://www.ebi.ac.uk/efo/EFO_0004872,http://www.ebi.ac.uk/efo/EFO_0004503
CCL19 measurement, fetal genotype effect measurement, protein measurement	basophil count, eosinophil count	2	206	1	0	1	0.000252003	0.000251987	0.0167678	1	0.00483092	0.00961538	0.00605563	rs2228467	http://www.ebi.ac.uk/efo/EFO_0009415, http://www.ebi.ac.uk/efo/EFO_0007959, http://www.ebi.ac.uk/efo/EFO_0004747	Other measurement	http://www.ebi.ac.uk/efo/EFO_0001444	http://www.ebi.ac.uk/efo/EFO_0005090, http://www.ebi.ac.uk/efo/EFO_0004842	Inflammatory measurement,Hematological measurement	http://www.ebi.ac.uk/efo/EFO_0004872,http://www.ebi.ac.uk/efo/EFO_0004503
arachidonic acid measurement, fatty acid measurement	basophil count, eosinophil count	2	206	0	1	1	0.000252003	0.000251987	0.0167678	1	0.00483092	0.00961538	0.00605563	rs174545-rs174548	http://www.ebi.ac.uk/efo/EFO_0006808, http://www.ebi.ac.uk/efo/EFO_0005110	Lipid or lipoprotein measurement	http://www.ebi.ac.uk/efo/EFO_0004529	http://www.ebi.ac.uk/efo/EFO_0005090, http://www.ebi.ac.uk/efo/EFO_0004842	Inflammatory measurement,Hematological measurement	http://www.ebi.ac.uk/efo/EFO_0004872,http://www.ebi.ac.uk/efo/EFO_0004503
Tetralogy of Fallot	basophil count, eosinophil count	2	206	0	1	1	0.000252003	0.000251987	0.0167678	1	0.00483092	0.00961538	0.00605563	rs653178-rs11065987	http://purl.obolibrary.org/obo/HP_0001636	Other trait	http://www.ebi.ac.uk/efo/EFO_0000001	http://www.ebi.ac.uk/efo/EFO_0005090, http://www.ebi.ac.uk/efo/EFO_0004842	Inflammatory measurement,Hematological measurement	http://www.ebi.ac.uk/efo/EFO_0004872,http://www.ebi.ac.uk/efo/EFO_0004503
optic disc size measurement	wellbeing measurement	124	300	0	2	2	0.0227537	0.000252159	0.0167789	1	0.00473934	0.00943396	0.00949168	rs16909978-rs28427480|rs301806-rs301801	http://www.ebi.ac.uk/efo/EFO_0004832	Other measurement	http://www.ebi.ac.uk/efo/EFO_0001444	http://www.ebi.ac.uk/efo/EFO_0007869	Other measurement	http://www.ebi.ac.uk/efo/EFO_0001444
erythrocyte count	spine bone mineral density	937	40	0	2	2	0.0229249	0.000252255	0.0167847	1	0.00205128	0.00409417	0.0040614	rs6927936-rs10946458|rs7524102-rs34963268	http://www.ebi.ac.uk/efo/EFO_0004305	Hematological measurement	http://www.ebi.ac.uk/efo/EFO_0004503	http://www.ebi.ac.uk/efo/EFO_0007701	Other measurement	http://www.ebi.ac.uk/efo/EFO_0001444
circadian rhythm	erythrocyte count	40	937	0	2	2	0.0229249	0.000252255	0.0167847	1	0.00205128	0.00409417	0.0040614	rs700655-rs3731570|rs9611279-rs4821940	http://www.ebi.ac.uk/efo/EFO_0004354	Biological process	http://purl.obolibrary.org/obo/GO_0008150	http://www.ebi.ac.uk/efo/EFO_0004305	Hematological measurement	http://www.ebi.ac.uk/efo/EFO_0004503
PR interval	granulocyte count	240	155	0	2	2	0.0227537	0.000252352	0.0167908	1	0.00508906	0.0101266	0.0102015	rs565720-rs2436845|rs3768419-rs17592479	http://www.ebi.ac.uk/efo/EFO_0004462	Cardiovascular measurement	http://www.ebi.ac.uk/efo/EFO_0004298	http://www.ebi.ac.uk/efo/EFO_0007987	Hematological measurement	http://www.ebi.ac.uk/efo/EFO_0004503
Beta blocking agent use measurement	glioblastoma multiforme	59	7	0	1	1	0.000252615	0.000252588	0.0168044	1	0.0153846	0.030303	0.0222256	rs145929329-rs2891168	http://www.ebi.ac.uk/efo/EFO_0009929	Other measurement	http://www.ebi.ac.uk/efo/EFO_0001444	http://www.ebi.ac.uk/efo/EFO_0000519	Cancer	http://www.ebi.ac.uk/efo/EFO_0000616
Beta blocking agent use measurement	left ventricular diastolic function measurement	59	7	1	0	1	0.000252615	0.000252588	0.0168044	1	0.0153846	0.030303	0.0222256	rs7310615	http://www.ebi.ac.uk/efo/EFO_0009929	Other measurement	http://www.ebi.ac.uk/efo/EFO_0001444	http://www.ebi.ac.uk/efo/EFO_0008204	Cardiovascular measurement	http://www.ebi.ac.uk/efo/EFO_0004298
Anilide use measurement	neurotic disorder	7	59	0	1	1	0.000252615	0.000252588	0.0168044	1	0.0153846	0.030303	0.0222256	rs62062288-rs17652520	http://www.ebi.ac.uk/efo/EFO_0009938	Other measurement	http://www.ebi.ac.uk/efo/EFO_0001444	http://www.ebi.ac.uk/efo/EFO_0004257	Neurological disorder	http://www.ebi.ac.uk/efo/EFO_0000618
rheumatoid arthritis, systemic lupus erythematosus	serum non-albumin protein measurement	7	59	0	1	1	0.000252615	0.000252588	0.0168044	1	0.0153846	0.030303	0.0222256	rs2409780-rs2736340	http://www.ebi.ac.uk/efo/EFO_0000685, http://www.ebi.ac.uk/efo/EFO_0002690	Immune system disorder	http://www.ebi.ac.uk/efo/EFO_0000540	http://www.ebi.ac.uk/efo/EFO_0004568	Other measurement	http://www.ebi.ac.uk/efo/EFO_0001444
IgG fucosylation measurement	serum non-albumin protein measurement	7	59	0	1	1	0.000252615	0.000252588	0.0168044	1	0.0153846	0.030303	0.0222256	rs5001409-rs11710456	http://www.ebi.ac.uk/efo/EFO_0008427	Other measurement	http://www.ebi.ac.uk/efo/EFO_0001444	http://www.ebi.ac.uk/efo/EFO_0004568	Other measurement	http://www.ebi.ac.uk/efo/EFO_0001444
intracranial volume measurement	neurotic disorder	7	59	0	1	1	0.000252615	0.000252588	0.0168044	1	0.0153846	0.030303	0.0222256	rs62062288-rs199525	http://www.ebi.ac.uk/efo/EFO_0004886	Other measurement	http://www.ebi.ac.uk/efo/EFO_0001444	http://www.ebi.ac.uk/efo/EFO_0004257	Neurological disorder	http://www.ebi.ac.uk/efo/EFO_0000618
glioblastoma multiforme	serum non-albumin protein measurement	7	59	0	1	1	0.000252615	0.000252588	0.0168044	1	0.0153846	0.030303	0.0222256	rs4975538-rs72709458	http://www.ebi.ac.uk/efo/EFO_0000519	Cancer	http://www.ebi.ac.uk/efo/EFO_0000616	http://www.ebi.ac.uk/efo/EFO_0004568	Other measurement	http://www.ebi.ac.uk/efo/EFO_0001444
Malignant epithelial tumor of ovary	squamous cell carcinoma	18	23	0	1	1	0.000253226	0.000253198	0.0168437	1	0.025	0.0487805	0.0373147	rs10810657-rs3814113	http://www.orpha.net/ORDO/Orphanet_398934	Cancer	http://www.ebi.ac.uk/efo/EFO_0000616	http://www.ebi.ac.uk/efo/EFO_0000707	Cancer	http://www.ebi.ac.uk/efo/EFO_0000616
Microalbuminuria	serum albumin measurement	18	23	0	1	1	0.000253226	0.000253198	0.0168437	1	0.025	0.0487805	0.0373147	rs1260326-rs4665972	http://purl.obolibrary.org/obo/HP_0012594	Other trait	http://www.ebi.ac.uk/efo/EFO_0000001	http://www.ebi.ac.uk/efo/EFO_0004535	Other measurement	http://www.ebi.ac.uk/efo/EFO_0001444
Cleft palate, cleft lip	anorexia nervosa	46	9	0	1	1	0.000253226	0.000253199	0.0168437	1	0.0185185	0.0363636	0.0271077	rs4622308-rs705704	http://purl.obolibrary.org/obo/HP_0000175, http://www.ebi.ac.uk/efo/EFO_0003959	Other trait	http://www.ebi.ac.uk/efo/EFO_0000001	http://www.ebi.ac.uk/efo/EFO_0004215	Metabolic disorder	http://www.ebi.ac.uk/efo/EFO_0000589
corneal endothelial cell measurement	interleukin-1 beta measurement	46	9	0	1	1	0.000253226	0.000253199	0.0168437	1	0.0185185	0.0363636	0.0271077	rs7596684-rs4849124	http://www.ebi.ac.uk/efo/EFO_0010079	Other measurement	http://www.ebi.ac.uk/efo/EFO_0001444	http://www.ebi.ac.uk/efo/EFO_0004812	Inflammatory measurement	http://www.ebi.ac.uk/efo/EFO_0004872
BMI-adjusted waist-hip ratio	body weight	1178	32	1	1	2	0.0230571	0.000253616	0.0168712	1	0.00165563	0.00330579	0.00326607	rs143384|rs2744948-rs112540634	http://www.ebi.ac.uk/efo/EFO_0007788	Body measurement	http://www.ebi.ac.uk/efo/EFO_0004324	http://www.ebi.ac.uk/efo/EFO_0004338	Body measurement	http://www.ebi.ac.uk/efo/EFO_0004324
Epstein Barr virus nuclear antigen 1 IgG measurement	basal cell carcinoma	5	83	0	1	1	0.000253838	0.000253813	0.0168798	1	0.0114943	0.0227273	0.0162252	rs34694416-rs4248166	http://www.ebi.ac.uk/efo/EFO_0007790	Other measurement	http://www.ebi.ac.uk/efo/EFO_0001444	http://www.ebi.ac.uk/efo/EFO_0004193	Cancer	http://www.ebi.ac.uk/efo/EFO_0000616
basal cell carcinoma	esophageal squamous cell carcinoma	83	5	0	1	1	0.000253838	0.000253813	0.0168798	1	0.0114943	0.0227273	0.0162252	rs6714430-rs13016963	http://www.ebi.ac.uk/efo/EFO_0004193	Cancer	http://www.ebi.ac.uk/efo/EFO_0000616	http://www.ebi.ac.uk/efo/EFO_0005922	Cancer	http://www.ebi.ac.uk/efo/EFO_0000616
basal cell carcinoma	carotid atherosclerosis	83	5	0	1	1	0.000253838	0.000253813	0.0168798	1	0.0114943	0.0227273	0.0162252	rs9632884-rs7874604	http://www.ebi.ac.uk/efo/EFO_0004193	Cancer	http://www.ebi.ac.uk/efo/EFO_0000616	http://www.ebi.ac.uk/efo/EFO_0009783	Cardiovascular disease	http://www.ebi.ac.uk/efo/EFO_0000319
basal cell carcinoma	neuroblastoma, cutaneous melanoma	83	5	0	1	1	0.000253838	0.000253813	0.0168798	1	0.0114943	0.0227273	0.0162252	rs11591710-rs9419958	http://www.ebi.ac.uk/efo/EFO_0004193	Cancer	http://www.ebi.ac.uk/efo/EFO_0000616	http://www.ebi.ac.uk/efo/EFO_0000621, http://www.ebi.ac.uk/efo/EFO_0000389	Cancer	http://www.ebi.ac.uk/efo/EFO_0000616
basal cell carcinoma	triple-negative breast cancer	83	5	1	0	1	0.000253838	0.000253813	0.0168798	1	0.0114943	0.0227273	0.0162252	rs78378222	http://www.ebi.ac.uk/efo/EFO_0004193	Cancer	http://www.ebi.ac.uk/efo/EFO_0000616	http://www.ebi.ac.uk/efo/EFO_0005537	Cancer	http://www.ebi.ac.uk/efo/EFO_0000616
attention deficit hyperactivity disorder, unipolar depression, schizophrenia, autism spectrum disorder, bipolar disorder	susceptibility to Mycobacterium tuberculosis infection measurement	16	26	0	1	1	0.00025445	0.000254421	0.0168798	1	0.0243902	0.047619	0.036354	rs2844790-rs8321	http://www.ebi.ac.uk/efo/EFO_0003888, http://www.ebi.ac.uk/efo/EFO_0003761, http://www.ebi.ac.uk/efo/EFO_0000692, http://www.ebi.ac.uk/efo/EFO_0003756, http://www.ebi.ac.uk/efo/EFO_0000289	Neurological disorder	http://www.ebi.ac.uk/efo/EFO_0000618	http://www.ebi.ac.uk/efo/EFO_0008407	Other measurement	http://www.ebi.ac.uk/efo/EFO_0001444
ceramide measurement	ovarian carcinoma	16	26	0	1	1	0.00025445	0.000254421	0.0168798	1	0.0243902	0.047619	0.036354	rs7953249-rs1169288	http://www.ebi.ac.uk/efo/EFO_0010222	Lipid or lipoprotein measurement	http://www.ebi.ac.uk/efo/EFO_0004529	http://www.ebi.ac.uk/efo/EFO_0001075	Cancer	http://www.ebi.ac.uk/efo/EFO_0000616
bladder carcinoma	smoking status measurement, lung carcinoma	16	26	0	1	1	0.00025445	0.000254421	0.0168798	1	0.0243902	0.047619	0.036354	rs401681-rs421629	http://www.ebi.ac.uk/efo/EFO_0000292	Cancer	http://www.ebi.ac.uk/efo/EFO_0000616	http://www.ebi.ac.uk/efo/EFO_0006527, http://www.ebi.ac.uk/efo/EFO_0001071	Cancer,Other measurement	http://www.ebi.ac.uk/efo/EFO_0000616,http://www.ebi.ac.uk/efo/EFO_0001444
membranous glomerulonephritis	smoking status measurement, lung carcinoma	16	26	0	1	1	0.00025445	0.000254421	0.0168798	1	0.0243902	0.047619	0.036354	rs1980493-rs1265159-rs2233956-rs501942-rs3134792	http://www.ebi.ac.uk/efo/EFO_0004254	Other disease	http://www.ebi.ac.uk/efo/EFO_0000408	http://www.ebi.ac.uk/efo/EFO_0006527, http://www.ebi.ac.uk/efo/EFO_0001071	Cancer,Other measurement	http://www.ebi.ac.uk/efo/EFO_0000616,http://www.ebi.ac.uk/efo/EFO_0001444
bladder carcinoma	non-melanoma skin carcinoma	16	26	0	1	1	0.00025445	0.000254421	0.0168798	1	0.0243902	0.047619	0.036354	rs31487-rs401681	http://www.ebi.ac.uk/efo/EFO_0000292	Cancer	http://www.ebi.ac.uk/efo/EFO_0000616	http://www.ebi.ac.uk/efo/EFO_0009260	Cancer	http://www.ebi.ac.uk/efo/EFO_0000616
bladder carcinoma	urinary metabolite measurement	16	26	0	1	1	0.00025445	0.000254421	0.0168798	1	0.0243902	0.047619	0.036354	rs1495741-rs35246381	http://www.ebi.ac.uk/efo/EFO_0000292	Cancer	http://www.ebi.ac.uk/efo/EFO_0000616	http://www.ebi.ac.uk/efo/EFO_0005116	Other measurement	http://www.ebi.ac.uk/efo/EFO_0001444
factor VIII measurement	membranous glomerulonephritis	26	16	0	1	1	0.00025445	0.000254421	0.0168798	1	0.0243902	0.047619	0.036354	rs9271573-rs9271597	http://www.ebi.ac.uk/efo/EFO_0004630	Hematological measurement	http://www.ebi.ac.uk/efo/EFO_0004503	http://www.ebi.ac.uk/efo/EFO_0004254	Other disease	http://www.ebi.ac.uk/efo/EFO_0000408
lipoprotein A measurement, apolipoprotein A 1 measurement	longevity	26	16	1	0	1	0.00025445	0.000254421	0.0168798	1	0.0243902	0.047619	0.036354	rs7412	http://www.ebi.ac.uk/efo/EFO_0006925, http://www.ebi.ac.uk/efo/EFO_0004614	Lipid or lipoprotein measurement	http://www.ebi.ac.uk/efo/EFO_0004732	http://www.ebi.ac.uk/efo/EFO_0004300	Other measurement	http://www.ebi.ac.uk/efo/EFO_0001444
Antithrombotic agent use measurement	feeling emotionally hurt measurement	13	32	0	1	1	0.00025445	0.000254421	0.0168798	1	0.0227273	0.0444444	0.0337238	rs56214516-rs55657917	http://www.ebi.ac.uk/efo/EFO_0009925	Other measurement	http://www.ebi.ac.uk/efo/EFO_0001444	http://www.ebi.ac.uk/efo/EFO_0009599	Other measurement	http://www.ebi.ac.uk/efo/EFO_0001444
Nasal Cavity Polyp	QRS complex, QRS duration	13	32	0	1	1	0.00025445	0.000254421	0.0168798	1	0.0227273	0.0444444	0.0337238	rs174535-rs174577	http://www.ebi.ac.uk/efo/EFO_1000391	Other disease	http://www.ebi.ac.uk/efo/EFO_0000408	http://www.ebi.ac.uk/efo/EFO_0005054, http://www.ebi.ac.uk/efo/EFO_0005055	Cardiovascular measurement	http://www.ebi.ac.uk/efo/EFO_0004298
complement C4 measurement	feeling emotionally hurt measurement	13	32	0	1	1	0.00025445	0.000254421	0.0168798	1	0.0227273	0.0444444	0.0337238	rs2857009-rs8111	http://www.ebi.ac.uk/efo/EFO_0004984	Other measurement	http://www.ebi.ac.uk/efo/EFO_0001444	http://www.ebi.ac.uk/efo/EFO_0009599	Other measurement	http://www.ebi.ac.uk/efo/EFO_0001444
Progressive supranuclear palsy	feeling emotionally hurt measurement	13	32	0	1	1	0.00025445	0.000254421	0.0168798	1	0.0227273	0.0444444	0.0337238	rs8070723-rs55657917	http://www.orpha.net/ORDO/Orphanet_683	Neurological disorder	http://www.ebi.ac.uk/efo/EFO_0000618	http://www.ebi.ac.uk/efo/EFO_0009599	Other measurement	http://www.ebi.ac.uk/efo/EFO_0001444
QRS complex, QRS duration	heart failure	32	13	0	1	1	0.00025445	0.000254421	0.0168798	1	0.0227273	0.0444444	0.0337238	rs1321311-rs4135240	http://www.ebi.ac.uk/efo/EFO_0005054, http://www.ebi.ac.uk/efo/EFO_0005055	Cardiovascular measurement	http://www.ebi.ac.uk/efo/EFO_0004298	http://www.ebi.ac.uk/efo/EFO_0003144	Cardiovascular disease	http://www.ebi.ac.uk/efo/EFO_0000319
QRS complex, QRS duration	aortic root size	32	13	1	0	1	0.00025445	0.000254421	0.0168798	1	0.0227273	0.0444444	0.0337238	rs17608766	http://www.ebi.ac.uk/efo/EFO_0005054, http://www.ebi.ac.uk/efo/EFO_0005055	Cardiovascular measurement	http://www.ebi.ac.uk/efo/EFO_0004298	http://www.ebi.ac.uk/efo/EFO_0005037	Cardiovascular measurement	http://www.ebi.ac.uk/efo/EFO_0004298
body weight	heart failure	32	13	0	1	1	0.00025445	0.000254421	0.0168798	1	0.0227273	0.0444444	0.0337238	rs56094641-rs8050136	http://www.ebi.ac.uk/efo/EFO_0004338	Body measurement	http://www.ebi.ac.uk/efo/EFO_0004324	http://www.ebi.ac.uk/efo/EFO_0003144	Cardiovascular disease	http://www.ebi.ac.uk/efo/EFO_0000319
osteitis deformans	response to bronchodilator, FEV/FEC ratio	8	52	0	1	1	0.00025445	0.000254422	0.0168798	1	0.0169492	0.0333333	0.024666	rs10498635-rs754388	http://www.ebi.ac.uk/efo/EFO_0004261	Other disease	http://www.ebi.ac.uk/efo/EFO_0000408	http://purl.obolibrary.org/obo/GO_0097366, http://www.ebi.ac.uk/efo/EFO_0004713	Other measurement,Response to drug	http://purl.obolibrary.org/obo/GO_0042493,http://www.ebi.ac.uk/efo/EFO_0001444
large artery stroke	response to bronchodilator, FEV/FEC ratio	8	52	0	1	1	0.00025445	0.000254422	0.0168798	1	0.0169492	0.0333333	0.024666	rs72983521-rs737693	http://www.ebi.ac.uk/efo/EFO_0005524	Cardiovascular disease	http://www.ebi.ac.uk/efo/EFO_0000319	http://purl.obolibrary.org/obo/GO_0097366, http://www.ebi.ac.uk/efo/EFO_0004713	Other measurement,Response to drug	http://purl.obolibrary.org/obo/GO_0042493,http://www.ebi.ac.uk/efo/EFO_0001444
family history of Alzheimer‚Äôs disease	response to statin, LDL cholesterol change measurement	52	8	1	0	1	0.00025445	0.000254422	0.0168798	1	0.0169492	0.0333333	0.024666	rs7412	http://www.ebi.ac.uk/efo/EFO_0009268	Other measurement	http://www.ebi.ac.uk/efo/EFO_0001444	http://purl.obolibrary.org/obo/GO_0036273, http://www.ebi.ac.uk/efo/EFO_0007804	Lipid or lipoprotein measurement,Response to drug	http://www.ebi.ac.uk/efo/EFO_0004732,http://purl.obolibrary.org/obo/GO_0042493
Knee pain	body fat distribution	4	104	1	0	1	0.00025445	0.000254426	0.0168798	1	0.00934579	0.0185185	0.0129347	rs143384	http://purl.obolibrary.org/obo/HP_0030839	Other trait	http://www.ebi.ac.uk/efo/EFO_0000001	http://www.ebi.ac.uk/efo/EFO_0004341	Body measurement	http://www.ebi.ac.uk/efo/EFO_0004324
Alzheimer's disease, fasting blood glucose measurement	body fat distribution	4	104	0	1	1	0.00025445	0.000254426	0.0168798	1	0.00934579	0.0185185	0.0129347	rs10501320-rs10769282	http://www.ebi.ac.uk/efo/EFO_0000249, http://www.ebi.ac.uk/efo/EFO_0004465	Neurological disorder,Other measurement	http://www.ebi.ac.uk/efo/EFO_0000618,http://www.ebi.ac.uk/efo/EFO_0001444	http://www.ebi.ac.uk/efo/EFO_0004341	Body measurement	http://www.ebi.ac.uk/efo/EFO_0004324
Opioid use measurement	age-related hearing impairment	4	104	0	1	1	0.00025445	0.000254426	0.0168798	1	0.00934579	0.0185185	0.0129347	rs10819087-rs12238134	http://www.ebi.ac.uk/efo/EFO_0009937	Other measurement	http://www.ebi.ac.uk/efo/EFO_0001444	http://www.ebi.ac.uk/efo/EFO_0005782	Neurological disorder	http://www.ebi.ac.uk/efo/EFO_0000618
chronic obstructive pulmonary disease, chronic bronchitis	cigarettes per day measurement	4	104	0	1	1	0.00025445	0.000254426	0.0168798	1	0.00934579	0.0185185	0.0129347	rs10519203-rs3743063-rs12914385	http://www.ebi.ac.uk/efo/EFO_0000341, http://www.ebi.ac.uk/efo/EFO_0006505	Other disease	http://www.ebi.ac.uk/efo/EFO_0000408	http://www.ebi.ac.uk/efo/EFO_0006525	Other measurement	http://www.ebi.ac.uk/efo/EFO_0001444
Inguinal hernia	body fat distribution	4	104	0	1	1	0.00025445	0.000254426	0.0168798	1	0.00934579	0.0185185	0.0129347	rs2009262-rs3791679	http://purl.obolibrary.org/obo/HP_0000023	Other trait	http://www.ebi.ac.uk/efo/EFO_0000001	http://www.ebi.ac.uk/efo/EFO_0004341	Body measurement	http://www.ebi.ac.uk/efo/EFO_0004324
Calcium channel blocker use measurement	Inguinal hernia	104	4	0	1	1	0.00025445	0.000254426	0.0168798	1	0.00934579	0.0185185	0.0129347	rs10835916-rs3809060	http://www.ebi.ac.uk/efo/EFO_0009930	Other measurement	http://www.ebi.ac.uk/efo/EFO_0001444	http://purl.obolibrary.org/obo/HP_0000023	Other trait	http://www.ebi.ac.uk/efo/EFO_0000001
chronic kidney disease, urinary metabolite measurement	urate measurement, underweight body mass index status	104	4	0	1	1	0.00025445	0.000254426	0.0168798	1	0.00934579	0.0185185	0.0129347	rs1165152-rs1165209	http://www.ebi.ac.uk/efo/EFO_0003884, http://www.ebi.ac.uk/efo/EFO_0005116	Other measurement,Other disease	http://www.ebi.ac.uk/efo/EFO_0000408,http://www.ebi.ac.uk/efo/EFO_0001444	http://www.ebi.ac.uk/efo/EFO_0004531, http://www.ebi.ac.uk/efo/EFO_0005936	Other measurement,Body measurement	http://www.ebi.ac.uk/efo/EFO_0004324,http://www.ebi.ac.uk/efo/EFO_0001444
Calcium channel blocker use measurement	urinary arsenic measurement	104	4	0	1	1	0.00025445	0.000254426	0.0168798	1	0.00934579	0.0185185	0.0129347	rs12768205-rs7098825-rs3740393	http://www.ebi.ac.uk/efo/EFO_0009930	Other measurement	http://www.ebi.ac.uk/efo/EFO_0001444	http://www.ebi.ac.uk/efo/EFO_0004880	Other measurement	http://www.ebi.ac.uk/efo/EFO_0001444
chronic kidney disease, urinary metabolite measurement	urinary potassium to creatinine ratio	104	4	1	0	1	0.00025445	0.000254426	0.0168798	1	0.00934579	0.0185185	0.0129347	rs1047891	http://www.ebi.ac.uk/efo/EFO_0003884, http://www.ebi.ac.uk/efo/EFO_0005116	Other measurement,Other disease	http://www.ebi.ac.uk/efo/EFO_0000408,http://www.ebi.ac.uk/efo/EFO_0001444	http://www.ebi.ac.uk/efo/EFO_0009882	Other measurement	http://www.ebi.ac.uk/efo/EFO_0001444
cigarettes per day measurement	diffusing capacity of the lung for carbon monoxide	104	4	0	1	1	0.00025445	0.000254426	0.0168798	1	0.00934579	0.0185185	0.0129347	rs10519203-rs112878080	http://www.ebi.ac.uk/efo/EFO_0006525	Other measurement	http://www.ebi.ac.uk/efo/EFO_0001444	http://www.ebi.ac.uk/efo/EFO_0009369	Other measurement	http://www.ebi.ac.uk/efo/EFO_0001444
Calcium channel blocker use measurement	small vessel stroke	104	4	0	1	1	0.00025445	0.000254426	0.0168798	1	0.00934579	0.0185185	0.0129347	rs3184504-rs11065979	http://www.ebi.ac.uk/efo/EFO_0009930	Other measurement	http://www.ebi.ac.uk/efo/EFO_0001444	http://www.ebi.ac.uk/efo/EFO_1001504	Cardiovascular disease	http://www.ebi.ac.uk/efo/EFO_0000319
body fat distribution	energy intake	104	4	0	1	1	0.00025445	0.000254426	0.0168798	1	0.00934579	0.0185185	0.0129347	rs1421085-rs55872725	http://www.ebi.ac.uk/efo/EFO_0004341	Body measurement	http://www.ebi.ac.uk/efo/EFO_0004324	http://www.ebi.ac.uk/efo/EFO_0003939	Biological process	http://purl.obolibrary.org/obo/GO_0008150
Calcium channel blocker use measurement	estrone measurement	104	4	0	1	1	0.00025445	0.000254426	0.0168798	1	0.00934579	0.0185185	0.0129347	rs10093796-rs7463212	http://www.ebi.ac.uk/efo/EFO_0009930	Other measurement	http://www.ebi.ac.uk/efo/EFO_0001444	http://www.ebi.ac.uk/efo/EFO_0007970	Other measurement	http://www.ebi.ac.uk/efo/EFO_0001444
Calcium channel blocker use measurement	central corneal thickness, intraocular pressure measurement	104	4	0	1	1	0.00025445	0.000254426	0.0168798	1	0.00934579	0.0185185	0.0129347	rs71313931-rs9605049	http://www.ebi.ac.uk/efo/EFO_0009930	Other measurement	http://www.ebi.ac.uk/efo/EFO_0001444	http://www.ebi.ac.uk/efo/EFO_0005213, http://www.ebi.ac.uk/efo/EFO_0004695	Other measurement	http://www.ebi.ac.uk/efo/EFO_0001444
body fat distribution	exfoliation syndrome	104	4	0	1	1	0.00025445	0.000254426	0.0168798	1	0.00934579	0.0185185	0.0129347	rs4886776-rs12905253	http://www.ebi.ac.uk/efo/EFO_0004341	Body measurement	http://www.ebi.ac.uk/efo/EFO_0004324	http://www.ebi.ac.uk/efo/EFO_0004235	Other disease	http://www.ebi.ac.uk/efo/EFO_0000408
Calcium channel blocker use measurement	latent autoimmune diabetes in adults, type II diabetes mellitus	104	4	1	0	1	0.00025445	0.000254426	0.0168798	1	0.00934579	0.0185185	0.0129347	rs3184504	http://www.ebi.ac.uk/efo/EFO_0009930	Other measurement	http://www.ebi.ac.uk/efo/EFO_0001444	http://www.ebi.ac.uk/efo/EFO_0009706, http://www.ebi.ac.uk/efo/EFO_0001360	Metabolic disorder	http://www.ebi.ac.uk/efo/EFO_0000589
body fat distribution	femoral neck bone geometry	104	4	0	1	1	0.00025445	0.000254426	0.0168798	1	0.00934579	0.0185185	0.0129347	rs11049566-rs11049605	http://www.ebi.ac.uk/efo/EFO_0004341	Body measurement	http://www.ebi.ac.uk/efo/EFO_0004324	http://www.ebi.ac.uk/efo/EFO_0004511	Other measurement	http://www.ebi.ac.uk/efo/EFO_0001444
chronic kidney disease, urinary metabolite measurement	response to statin	104	4	1	0	1	0.00025445	0.000254426	0.0168798	1	0.00934579	0.0185185	0.0129347	rs4149056	http://www.ebi.ac.uk/efo/EFO_0003884, http://www.ebi.ac.uk/efo/EFO_0005116	Other measurement,Other disease	http://www.ebi.ac.uk/efo/EFO_0000408,http://www.ebi.ac.uk/efo/EFO_0001444	http://purl.obolibrary.org/obo/GO_0036273	Response to drug	http://purl.obolibrary.org/obo/GO_0042493
cigarettes per day measurement	pulmonary function measurement	104	4	0	1	1	0.00025445	0.000254426	0.0168798	1	0.00934579	0.0185185	0.0129347	rs10519203-rs8031948	http://www.ebi.ac.uk/efo/EFO_0006525	Other measurement	http://www.ebi.ac.uk/efo/EFO_0001444	http://www.ebi.ac.uk/efo/EFO_0003892	Other measurement	http://www.ebi.ac.uk/efo/EFO_0001444
Calcium channel blocker use measurement	energy intake	104	4	0	1	1	0.00025445	0.000254426	0.0168798	1	0.00934579	0.0185185	0.0129347	rs62033406-rs1421085	http://www.ebi.ac.uk/efo/EFO_0009930	Other measurement	http://www.ebi.ac.uk/efo/EFO_0001444	http://www.ebi.ac.uk/efo/EFO_0003939	Biological process	http://purl.obolibrary.org/obo/GO_0008150
age-related hearing impairment	premature birth, parental genotype effect measurement	104	4	0	1	1	0.00025445	0.000254426	0.0168798	1	0.00934579	0.0185185	0.0129347	rs2963463-rs1878935	http://www.ebi.ac.uk/efo/EFO_0005782	Neurological disorder	http://www.ebi.ac.uk/efo/EFO_0000618	http://www.ebi.ac.uk/efo/EFO_0003917, http://www.ebi.ac.uk/efo/EFO_0005939	Other measurement,Other trait	http://www.ebi.ac.uk/efo/EFO_0000001,http://www.ebi.ac.uk/efo/EFO_0001444
Calcium channel blocker use measurement	personality trait	104	4	0	1	1	0.00025445	0.000254426	0.0168798	1	0.00934579	0.0185185	0.0129347	rs57866767-rs9419788	http://www.ebi.ac.uk/efo/EFO_0009930	Other measurement	http://www.ebi.ac.uk/efo/EFO_0001444	http://www.ebi.ac.uk/efo/EFO_0004365	Other trait	http://www.ebi.ac.uk/efo/EFO_0000001
granulocyte count	smoking initiation	155	241	0	2	2	0.0228485	0.000254448	0.0168798	1	0.00507614	0.010101	0.0101755	rs238925-rs238914|rs4766578-rs3184504	http://www.ebi.ac.uk/efo/EFO_0007987	Hematological measurement	http://www.ebi.ac.uk/efo/EFO_0004503	http://www.ebi.ac.uk/efo/EFO_0005670	Biological process	http://purl.obolibrary.org/obo/GO_0008150
total cholesterol measurement	triacylglycerol 48:3 measurement	416	1	1	0	1	0.00025445	0.00025445	0.0168798	1	0.00240385	0.00479616	0.00240385	rs1260326	http://www.ebi.ac.uk/efo/EFO_0004574	Lipid or lipoprotein measurement	http://www.ebi.ac.uk/efo/EFO_0004732	http://www.ebi.ac.uk/efo/EFO_0010406	Lipid or lipoprotein measurement	http://www.ebi.ac.uk/efo/EFO_0004529
total cholesterol measurement	triacylglycerol 48:2 measurement	416	1	1	0	1	0.00025445	0.00025445	0.0168798	1	0.00240385	0.00479616	0.00240385	rs1260326	http://www.ebi.ac.uk/efo/EFO_0004574	Lipid or lipoprotein measurement	http://www.ebi.ac.uk/efo/EFO_0004732	http://www.ebi.ac.uk/efo/EFO_0010405	Lipid or lipoprotein measurement	http://www.ebi.ac.uk/efo/EFO_0004529
total cholesterol measurement	triacylglycerol 50:3 measurement	416	1	1	0	1	0.00025445	0.00025445	0.0168798	1	0.00240385	0.00479616	0.00240385	rs1260326	http://www.ebi.ac.uk/efo/EFO_0004574	Lipid or lipoprotein measurement	http://www.ebi.ac.uk/efo/EFO_0004732	http://www.ebi.ac.uk/efo/EFO_0010410	Lipid or lipoprotein measurement	http://www.ebi.ac.uk/efo/EFO_0004529
total cholesterol measurement	triacylglycerol 50:4 measurement	416	1	1	0	1	0.00025445	0.00025445	0.0168798	1	0.00240385	0.00479616	0.00240385	rs1260326	http://www.ebi.ac.uk/efo/EFO_0004574	Lipid or lipoprotein measurement	http://www.ebi.ac.uk/efo/EFO_0004732	http://www.ebi.ac.uk/efo/EFO_0010411	Lipid or lipoprotein measurement	http://www.ebi.ac.uk/efo/EFO_0004529
total cholesterol measurement	triacylglycerol 52:2 measurement	416	1	0	1	1	0.00025445	0.00025445	0.0168798	1	0.00240385	0.00479616	0.00240385	rs964184-rs12294259-rs3135506	http://www.ebi.ac.uk/efo/EFO_0004574	Lipid or lipoprotein measurement	http://www.ebi.ac.uk/efo/EFO_0004732	http://www.ebi.ac.uk/efo/EFO_0010414	Lipid or lipoprotein measurement	http://www.ebi.ac.uk/efo/EFO_0004529
total cholesterol measurement	triacylglycerol 52:4 measurement	416	1	1	0	1	0.00025445	0.00025445	0.0168798	1	0.00240385	0.00479616	0.00240385	rs964184	http://www.ebi.ac.uk/efo/EFO_0004574	Lipid or lipoprotein measurement	http://www.ebi.ac.uk/efo/EFO_0004732	http://www.ebi.ac.uk/efo/EFO_0010416	Lipid or lipoprotein measurement	http://www.ebi.ac.uk/efo/EFO_0004529
total cholesterol measurement	triacylglycerol 54:3 measurement	416	1	1	0	1	0.00025445	0.00025445	0.0168798	1	0.00240385	0.00479616	0.00240385	rs964184	http://www.ebi.ac.uk/efo/EFO_0004574	Lipid or lipoprotein measurement	http://www.ebi.ac.uk/efo/EFO_0004732	http://www.ebi.ac.uk/efo/EFO_0010421	Lipid or lipoprotein measurement	http://www.ebi.ac.uk/efo/EFO_0004529
total cholesterol measurement	triglyceride measurement, lipid or lipoprotein measurement	416	1	1	0	1	0.00025445	0.00025445	0.0168798	1	0.00240385	0.00479616	0.00240385	rs964184	http://www.ebi.ac.uk/efo/EFO_0004574	Lipid or lipoprotein measurement	http://www.ebi.ac.uk/efo/EFO_0004732	http://www.ebi.ac.uk/efo/EFO_0004530, http://www.ebi.ac.uk/efo/EFO_0005105	Other measurement,Lipid or lipoprotein measurement	http://www.ebi.ac.uk/efo/EFO_0004529,http://www.ebi.ac.uk/efo/EFO_0001444
total cholesterol measurement	urinary sodium to potassium ratio	416	1	0	1	1	0.00025445	0.00025445	0.0168798	1	0.00240385	0.00479616	0.00240385	rs1260326-rs4665972	http://www.ebi.ac.uk/efo/EFO_0004574	Lipid or lipoprotein measurement	http://www.ebi.ac.uk/efo/EFO_0004732	http://www.ebi.ac.uk/efo/EFO_0009884	Other measurement	http://www.ebi.ac.uk/efo/EFO_0001444
total cholesterol measurement	word list delayed recall measurement, memory performance, paragraph delayed recall measurement	416	1	0	1	1	0.00025445	0.00025445	0.0168798	1	0.00240385	0.00479616	0.00240385	rs4420638-rs12721051	http://www.ebi.ac.uk/efo/EFO_0004574	Lipid or lipoprotein measurement	http://www.ebi.ac.uk/efo/EFO_0004732	http://www.ebi.ac.uk/efo/EFO_0006805, http://www.ebi.ac.uk/efo/EFO_0004874, http://www.ebi.ac.uk/efo/EFO_0006806	Other measurement	http://www.ebi.ac.uk/efo/EFO_0001444
total cholesterol measurement	triacylglycerol 52:5 measurement	416	1	1	0	1	0.00025445	0.00025445	0.0168798	1	0.00240385	0.00479616	0.00240385	rs964184	http://www.ebi.ac.uk/efo/EFO_0004574	Lipid or lipoprotein measurement	http://www.ebi.ac.uk/efo/EFO_0004732	http://www.ebi.ac.uk/efo/EFO_0010417	Lipid or lipoprotein measurement	http://www.ebi.ac.uk/efo/EFO_0004529
total cholesterol measurement	triacylglycerol 54:4 measurement	416	1	0	1	1	0.00025445	0.00025445	0.0168798	1	0.00240385	0.00479616	0.00240385	rs1535-rs174550	http://www.ebi.ac.uk/efo/EFO_0004574	Lipid or lipoprotein measurement	http://www.ebi.ac.uk/efo/EFO_0004732	http://www.ebi.ac.uk/efo/EFO_0010422	Lipid or lipoprotein measurement	http://www.ebi.ac.uk/efo/EFO_0004529
total cholesterol measurement	triacylglycerol 56:10 measurement	416	1	1	0	1	0.00025445	0.00025445	0.0168798	1	0.00240385	0.00479616	0.00240385	rs964184	http://www.ebi.ac.uk/efo/EFO_0004574	Lipid or lipoprotein measurement	http://www.ebi.ac.uk/efo/EFO_0004732	http://www.ebi.ac.uk/efo/EFO_0010428	Lipid or lipoprotein measurement	http://www.ebi.ac.uk/efo/EFO_0004529
total cholesterol measurement	triacylglycerol 56:3 measurement	416	1	1	0	1	0.00025445	0.00025445	0.0168798	1	0.00240385	0.00479616	0.00240385	rs964184	http://www.ebi.ac.uk/efo/EFO_0004574	Lipid or lipoprotein measurement	http://www.ebi.ac.uk/efo/EFO_0004732	http://www.ebi.ac.uk/efo/EFO_0010430	Lipid or lipoprotein measurement	http://www.ebi.ac.uk/efo/EFO_0004529
total cholesterol measurement	triacylglycerol 58:10 measurement	416	1	0	1	1	0.00025445	0.00025445	0.0168798	1	0.00240385	0.00479616	0.00240385	rs1535-rs174548	http://www.ebi.ac.uk/efo/EFO_0004574	Lipid or lipoprotein measurement	http://www.ebi.ac.uk/efo/EFO_0004732	http://www.ebi.ac.uk/efo/EFO_0010437	Lipid or lipoprotein measurement	http://www.ebi.ac.uk/efo/EFO_0004529
total cholesterol measurement	xanthurenate measurement	416	1	0	1	1	0.00025445	0.00025445	0.0168798	1	0.00240385	0.00479616	0.00240385	rs4148325-rs35754645	http://www.ebi.ac.uk/efo/EFO_0004574	Lipid or lipoprotein measurement	http://www.ebi.ac.uk/efo/EFO_0004732	http://www.ebi.ac.uk/efo/EFO_0010551	Other measurement	http://www.ebi.ac.uk/efo/EFO_0001444
total cholesterol measurement	triacylglycerol 54:2 measurement	416	1	1	0	1	0.00025445	0.00025445	0.0168798	1	0.00240385	0.00479616	0.00240385	rs964184	http://www.ebi.ac.uk/efo/EFO_0004574	Lipid or lipoprotein measurement	http://www.ebi.ac.uk/efo/EFO_0004732	http://www.ebi.ac.uk/efo/EFO_0010420	Lipid or lipoprotein measurement	http://www.ebi.ac.uk/efo/EFO_0004529
digestive system infectious disease	total cholesterol measurement	1	416	0	1	1	0.00025445	0.00025445	0.0168798	1	0.00240385	0.00479616	0.00240385	rs635634-rs532436	http://purl.obolibrary.org/obo/MONDO_0043424	Digestive system disorder	http://www.ebi.ac.uk/efo/EFO_0000405	http://www.ebi.ac.uk/efo/EFO_0004574	Lipid or lipoprotein measurement	http://www.ebi.ac.uk/efo/EFO_0004732
neuritic plaque measurement, cerebral amyloid angiopathy	total cholesterol measurement	1	416	0	1	1	0.00025445	0.00025445	0.0168798	1	0.00240385	0.00479616	0.00240385	rs429358-rs12721051-rs2075650	http://www.ebi.ac.uk/efo/EFO_0006798, http://www.ebi.ac.uk/efo/EFO_0006790	Other measurement,Metabolic disorder	http://www.ebi.ac.uk/efo/EFO_0000589,http://www.ebi.ac.uk/efo/EFO_0001444	http://www.ebi.ac.uk/efo/EFO_0004574	Lipid or lipoprotein measurement	http://www.ebi.ac.uk/efo/EFO_0004732
hepatocellular carcinoma, non-alcoholic steatohepatitis	total cholesterol measurement	1	416	0	1	1	0.00025445	0.00025445	0.0168798	1	0.00240385	0.00479616	0.00240385	rs2896019-rs3747207	http://www.ebi.ac.uk/efo/EFO_0000182, http://www.ebi.ac.uk/efo/EFO_1001249	Cancer,Digestive system disorder	http://www.ebi.ac.uk/efo/EFO_0000616,http://www.ebi.ac.uk/efo/EFO_0000405	http://www.ebi.ac.uk/efo/EFO_0004574	Lipid or lipoprotein measurement	http://www.ebi.ac.uk/efo/EFO_0004732
phosphatidylcholine 34:2 measurement	total cholesterol measurement	1	416	0	1	1	0.00025445	0.00025445	0.0168798	1	0.00240385	0.00479616	0.00240385	rs1535-rs174574	http://www.ebi.ac.uk/efo/EFO_0010376	Lipid or lipoprotein measurement	http://www.ebi.ac.uk/efo/EFO_0004529	http://www.ebi.ac.uk/efo/EFO_0004574	Lipid or lipoprotein measurement	http://www.ebi.ac.uk/efo/EFO_0004732
lysophosphatidylcholine 20:4 measurement	total cholesterol measurement	1	416	0	1	1	0.00025445	0.00025445	0.0168798	1	0.00240385	0.00479616	0.00240385	rs1535-rs174550	http://www.ebi.ac.uk/efo/EFO_0010363	Lipid or lipoprotein measurement	http://www.ebi.ac.uk/efo/EFO_0004529	http://www.ebi.ac.uk/efo/EFO_0004574	Lipid or lipoprotein measurement	http://www.ebi.ac.uk/efo/EFO_0004732
cerebral amyloid angiopathy	total cholesterol measurement	1	416	0	1	1	0.00025445	0.00025445	0.0168798	1	0.00240385	0.00479616	0.00240385	rs12721051-rs2075650-rs6857	http://www.ebi.ac.uk/efo/EFO_0006790	Metabolic disorder	http://www.ebi.ac.uk/efo/EFO_0000589	http://www.ebi.ac.uk/efo/EFO_0004574	Lipid or lipoprotein measurement	http://www.ebi.ac.uk/efo/EFO_0004732
Lewy body dementia, Lewy body dementia measurement	total cholesterol measurement	1	416	0	1	1	0.00025445	0.00025445	0.0168798	1	0.00240385	0.00479616	0.00240385	rs429358-rs12721051-rs2075650	http://www.ebi.ac.uk/efo/EFO_0006792, http://www.ebi.ac.uk/efo/EFO_0006799	Neurological disorder,Other measurement	http://www.ebi.ac.uk/efo/EFO_0000618,http://www.ebi.ac.uk/efo/EFO_0001444	http://www.ebi.ac.uk/efo/EFO_0004574	Lipid or lipoprotein measurement	http://www.ebi.ac.uk/efo/EFO_0004732
cholesteryl ester 20:5 measurement	total cholesterol measurement	1	416	0	1	1	0.00025445	0.00025445	0.0168798	1	0.00240385	0.00479616	0.00240385	rs1535-rs174548	http://www.ebi.ac.uk/efo/EFO_0010349	Lipid or lipoprotein measurement	http://www.ebi.ac.uk/efo/EFO_0004529	http://www.ebi.ac.uk/efo/EFO_0004574	Lipid or lipoprotein measurement	http://www.ebi.ac.uk/efo/EFO_0004732
lysophosphatidylcholine 20:5 measurement	total cholesterol measurement	1	416	0	1	1	0.00025445	0.00025445	0.0168798	1	0.00240385	0.00479616	0.00240385	rs1535-rs174548	http://www.ebi.ac.uk/efo/EFO_0010364	Lipid or lipoprotein measurement	http://www.ebi.ac.uk/efo/EFO_0004529	http://www.ebi.ac.uk/efo/EFO_0004574	Lipid or lipoprotein measurement	http://www.ebi.ac.uk/efo/EFO_0004732
hepatitis C virus infection, hepatocellular carcinoma	total cholesterol measurement	1	416	0	1	1	0.00025445	0.00025445	0.0168798	1	0.00240385	0.00479616	0.00240385	rs9275052-rs2856723	http://www.ebi.ac.uk/efo/EFO_0003047, http://www.ebi.ac.uk/efo/EFO_0000182	Cancer,Digestive system disorder	http://www.ebi.ac.uk/efo/EFO_0000616,http://www.ebi.ac.uk/efo/EFO_0000405	http://www.ebi.ac.uk/efo/EFO_0004574	Lipid or lipoprotein measurement	http://www.ebi.ac.uk/efo/EFO_0004732
leptin measurement, HOMA-IR	total cholesterol measurement	1	416	0	1	1	0.00025445	0.00025445	0.0168798	1	0.00240385	0.00479616	0.00240385	rs780094-rs1260326	http://www.ebi.ac.uk/efo/EFO_0005000, http://www.ebi.ac.uk/efo/EFO_0004501	Other measurement	http://www.ebi.ac.uk/efo/EFO_0001444	http://www.ebi.ac.uk/efo/EFO_0004574	Lipid or lipoprotein measurement	http://www.ebi.ac.uk/efo/EFO_0004732
endothelin-converting enzyme 1 measurement	total cholesterol measurement	1	416	0	1	1	0.00025445	0.00025445	0.0168798	1	0.00240385	0.00479616	0.00240385	rs1470121-rs4683702	http://www.ebi.ac.uk/efo/EFO_0008121	Other measurement	http://www.ebi.ac.uk/efo/EFO_0001444	http://www.ebi.ac.uk/efo/EFO_0004574	Lipid or lipoprotein measurement	http://www.ebi.ac.uk/efo/EFO_0004732
diacylglycerol 36:2 measurement	total cholesterol measurement	1	416	1	0	1	0.00025445	0.00025445	0.0168798	1	0.00240385	0.00479616	0.00240385	rs964184	http://www.ebi.ac.uk/efo/EFO_0010355	Lipid or lipoprotein measurement	http://www.ebi.ac.uk/efo/EFO_0004529	http://www.ebi.ac.uk/efo/EFO_0004574	Lipid or lipoprotein measurement	http://www.ebi.ac.uk/efo/EFO_0004732
HIV-1 infection, bilirubin measurement	total cholesterol measurement	1	416	0	1	1	0.00025445	0.00025445	0.0168798	1	0.00240385	0.00479616	0.00240385	rs35754645-rs887829	http://www.ebi.ac.uk/efo/EFO_0000180, http://www.ebi.ac.uk/efo/EFO_0004570	Other measurement,Other disease	http://www.ebi.ac.uk/efo/EFO_0000408,http://www.ebi.ac.uk/efo/EFO_0001444	http://www.ebi.ac.uk/efo/EFO_0004574	Lipid or lipoprotein measurement	http://www.ebi.ac.uk/efo/EFO_0004732
phosphatidylcholine 32:2 measurement	total cholesterol measurement	1	416	1	0	1	0.00025445	0.00025445	0.0168798	1	0.00240385	0.00479616	0.00240385	rs1260326	http://www.ebi.ac.uk/efo/EFO_0010374	Lipid or lipoprotein measurement	http://www.ebi.ac.uk/efo/EFO_0004529	http://www.ebi.ac.uk/efo/EFO_0004574	Lipid or lipoprotein measurement	http://www.ebi.ac.uk/efo/EFO_0004732
aortic valve calcification	total cholesterol measurement	1	416	1	0	1	0.00025445	0.00025445	0.0168798	1	0.00240385	0.00479616	0.00240385	rs10455872	http://www.ebi.ac.uk/efo/EFO_0005239	Cardiovascular disease	http://www.ebi.ac.uk/efo/EFO_0000319	http://www.ebi.ac.uk/efo/EFO_0004574	Lipid or lipoprotein measurement	http://www.ebi.ac.uk/efo/EFO_0004732
lysophosphatidylcholine 22:6 measurement	total cholesterol measurement	1	416	0	1	1	0.00025445	0.00025445	0.0168798	1	0.00240385	0.00479616	0.00240385	rs1535-rs174550	http://www.ebi.ac.uk/efo/EFO_0010365	Lipid or lipoprotein measurement	http://www.ebi.ac.uk/efo/EFO_0004529	http://www.ebi.ac.uk/efo/EFO_0004574	Lipid or lipoprotein measurement	http://www.ebi.ac.uk/efo/EFO_0004732
lipid or lipoprotein measurement, high density lipoprotein cholesterol measurement	total cholesterol measurement	1	416	0	1	1	0.00025445	0.00025445	0.0168798	1	0.00240385	0.00479616	0.00240385	rs183130-rs711752	http://www.ebi.ac.uk/efo/EFO_0005105, http://www.ebi.ac.uk/efo/EFO_0004612	Other measurement,Lipid or lipoprotein measurement	http://www.ebi.ac.uk/efo/EFO_0004732,http://www.ebi.ac.uk/efo/EFO_0001444	http://www.ebi.ac.uk/efo/EFO_0004574	Lipid or lipoprotein measurement	http://www.ebi.ac.uk/efo/EFO_0004732
Sickle cell anemia, cholelithiasis, bilirubin measurement	total cholesterol measurement	1	416	0	1	1	0.00025445	0.00025445	0.0168798	1	0.00240385	0.00479616	0.00240385	rs35754645-rs887829	http://www.orpha.net/ORDO/Orphanet_232, http://www.ebi.ac.uk/efo/EFO_0004799, http://www.ebi.ac.uk/efo/EFO_0004570	Digestive system disorder,Other measurement,Other disease	http://www.ebi.ac.uk/efo/EFO_0000405,http://www.ebi.ac.uk/efo/EFO_0000408,http://www.ebi.ac.uk/efo/EFO_0001444	http://www.ebi.ac.uk/efo/EFO_0004574	Lipid or lipoprotein measurement	http://www.ebi.ac.uk/efo/EFO_0004732
cognitive impairment measurement	total cholesterol measurement	1	416	0	1	1	0.00025445	0.00025445	0.0168798	1	0.00240385	0.00479616	0.00240385	rs769449-rs12721051-rs2075650	http://www.ebi.ac.uk/efo/EFO_0007998	Other measurement	http://www.ebi.ac.uk/efo/EFO_0001444	http://www.ebi.ac.uk/efo/EFO_0004574	Lipid or lipoprotein measurement	http://www.ebi.ac.uk/efo/EFO_0004732
Henoch-Schoenlein purpura	total cholesterol measurement	1	416	0	1	1	0.00025445	0.00025445	0.0168798	1	0.00240385	0.00479616	0.00240385	rs9275052-rs9275260	http://www.ebi.ac.uk/efo/EFO_1000965	Immune system disorder	http://www.ebi.ac.uk/efo/EFO_0000540	http://www.ebi.ac.uk/efo/EFO_0004574	Lipid or lipoprotein measurement	http://www.ebi.ac.uk/efo/EFO_0004732
stromelysin‚Äê2 measurement	total cholesterol measurement	1	416	0	1	1	0.00025445	0.00025445	0.0168798	1	0.00240385	0.00479616	0.00240385	rs2452170-rs492602	http://www.ebi.ac.uk/efo/EFO_0010621	Other measurement	http://www.ebi.ac.uk/efo/EFO_0001444	http://www.ebi.ac.uk/efo/EFO_0004574	Lipid or lipoprotein measurement	http://www.ebi.ac.uk/efo/EFO_0004732
HDL cholesterol change measurement, response to statin, response to vitamin B3	total cholesterol measurement	1	416	0	1	1	0.00025445	0.00025445	0.0168798	1	0.00240385	0.00479616	0.00240385	rs3764261-rs183130	http://www.ebi.ac.uk/efo/EFO_0007805, http://purl.obolibrary.org/obo/GO_0036273, http://www.ebi.ac.uk/efo/EFO_0010648	Response to drug,Biological process,Lipid or lipoprotein measurement	http://www.ebi.ac.uk/efo/EFO_0004732,http://purl.obolibrary.org/obo/GO_0042493,http://purl.obolibrary.org/obo/GO_0008150	http://www.ebi.ac.uk/efo/EFO_0004574	Lipid or lipoprotein measurement	http://www.ebi.ac.uk/efo/EFO_0004732
cognitive impairment measurement, beta-amyloid 1-42 measurement	total cholesterol measurement	1	416	0	1	1	0.00025445	0.00025445	0.0168798	1	0.00240385	0.00479616	0.00240385	rs429358-rs12721051-rs2075650	http://www.ebi.ac.uk/efo/EFO_0007998, http://www.ebi.ac.uk/efo/EFO_0004670	Other measurement	http://www.ebi.ac.uk/efo/EFO_0001444	http://www.ebi.ac.uk/efo/EFO_0004574	Lipid or lipoprotein measurement	http://www.ebi.ac.uk/efo/EFO_0004732
mannose measurement, blood metabolite measurement	total cholesterol measurement	1	416	1	0	1	0.00025445	0.00025445	0.0168798	1	0.00240385	0.00479616	0.00240385	rs1260326	http://www.ebi.ac.uk/efo/EFO_0006958, http://www.ebi.ac.uk/efo/EFO_0005664	Other measurement	http://www.ebi.ac.uk/efo/EFO_0001444	http://www.ebi.ac.uk/efo/EFO_0004574	Lipid or lipoprotein measurement	http://www.ebi.ac.uk/efo/EFO_0004732
alkaline phosphatase measurement, clinical laboratory measurement	total cholesterol measurement	1	416	0	1	1	0.00025445	0.00025445	0.0168798	1	0.00240385	0.00479616	0.00240385	rs505922-rs532436	http://www.ebi.ac.uk/efo/EFO_0004533, http://www.ebi.ac.uk/efo/EFO_0004297	Liver enzyme measurement,Other measurement	http://www.ebi.ac.uk/efo/EFO_0004582,http://www.ebi.ac.uk/efo/EFO_0001444	http://www.ebi.ac.uk/efo/EFO_0004574	Lipid or lipoprotein measurement	http://www.ebi.ac.uk/efo/EFO_0004732
high density lipoprotein cholesterol measurement, response to fenofibrate	total cholesterol measurement	1	416	0	1	1	0.00025445	0.00025445	0.0168798	1	0.00240385	0.00479616	0.00240385	rs247617-rs183130	http://www.ebi.ac.uk/efo/EFO_0004612, http://purl.obolibrary.org/obo/GO_1901557	Response to drug,Lipid or lipoprotein measurement	http://www.ebi.ac.uk/efo/EFO_0004732,http://purl.obolibrary.org/obo/GO_0042493	http://www.ebi.ac.uk/efo/EFO_0004574	Lipid or lipoprotein measurement	http://www.ebi.ac.uk/efo/EFO_0004732
fatty acid measurement, linolenic acid measurement	total cholesterol measurement	1	416	0	1	1	0.00025445	0.00025445	0.0168798	1	0.00240385	0.00479616	0.00240385	rs1535-rs174601	http://www.ebi.ac.uk/efo/EFO_0005110, http://www.ebi.ac.uk/efo/EFO_0006811	Lipid or lipoprotein measurement	http://www.ebi.ac.uk/efo/EFO_0004529	http://www.ebi.ac.uk/efo/EFO_0004574	Lipid or lipoprotein measurement	http://www.ebi.ac.uk/efo/EFO_0004732
bilirubin measurement, response to tenofovir, HIV infection	total cholesterol measurement	1	416	0	1	1	0.00025445	0.00025445	0.0168798	1	0.00240385	0.00479616	0.00240385	rs35754645-rs887829	http://www.ebi.ac.uk/efo/EFO_0004570, http://www.ebi.ac.uk/efo/EFO_0009279, http://www.ebi.ac.uk/efo/EFO_0000764	Other measurement,Other disease,Response to drug	http://www.ebi.ac.uk/efo/EFO_0000408,http://purl.obolibrary.org/obo/GO_0042493,http://www.ebi.ac.uk/efo/EFO_0001444	http://www.ebi.ac.uk/efo/EFO_0004574	Lipid or lipoprotein measurement	http://www.ebi.ac.uk/efo/EFO_0004732
phosphatidylcholine 40:6 measurement	total cholesterol measurement	1	416	0	1	1	0.00025445	0.00025445	0.0168798	1	0.00240385	0.00479616	0.00240385	rs1535-rs174535	http://www.ebi.ac.uk/efo/EFO_0010389	Lipid or lipoprotein measurement	http://www.ebi.ac.uk/efo/EFO_0004529	http://www.ebi.ac.uk/efo/EFO_0004574	Lipid or lipoprotein measurement	http://www.ebi.ac.uk/efo/EFO_0004732
apolipoprotein E isoform E2 measurement	total cholesterol measurement	1	416	0	1	1	0.00025445	0.00025445	0.0168798	1	0.00240385	0.00479616	0.00240385	rs4420638-rs12721051	http://www.ebi.ac.uk/efo/EFO_0008028	Other measurement	http://www.ebi.ac.uk/efo/EFO_0001444	http://www.ebi.ac.uk/efo/EFO_0004574	Lipid or lipoprotein measurement	http://www.ebi.ac.uk/efo/EFO_0004732
serum alanine aminotransferase measurement, alcohol consumption measurement	total cholesterol measurement	1	416	1	0	1	0.00025445	0.00025445	0.0168798	1	0.00240385	0.00479616	0.00240385	rs3747207	http://www.ebi.ac.uk/efo/EFO_0004735, http://www.ebi.ac.uk/efo/EFO_0007878	Liver enzyme measurement,Other measurement	http://www.ebi.ac.uk/efo/EFO_0004582,http://www.ebi.ac.uk/efo/EFO_0001444	http://www.ebi.ac.uk/efo/EFO_0004574	Lipid or lipoprotein measurement	http://www.ebi.ac.uk/efo/EFO_0004732
tocopherol measurement	total cholesterol measurement	1	416	0	1	1	0.00025445	0.00025445	0.0168798	1	0.00240385	0.00479616	0.00240385	rs12272004-rs3135506	http://www.ebi.ac.uk/efo/EFO_0004738	Other measurement	http://www.ebi.ac.uk/efo/EFO_0001444	http://www.ebi.ac.uk/efo/EFO_0004574	Lipid or lipoprotein measurement	http://www.ebi.ac.uk/efo/EFO_0004732
granzyme A measurement	total cholesterol measurement	1	416	0	1	1	0.00025445	0.00025445	0.0168798	1	0.00240385	0.00479616	0.00240385	rs2853928-rs2247056	http://www.ebi.ac.uk/efo/EFO_0008145	Other measurement	http://www.ebi.ac.uk/efo/EFO_0001444	http://www.ebi.ac.uk/efo/EFO_0004574	Lipid or lipoprotein measurement	http://www.ebi.ac.uk/efo/EFO_0004732
Alzheimer's disease, psychotic symptoms	total cholesterol measurement	1	416	0	1	1	0.00025445	0.00025445	0.0168798	1	0.00240385	0.00479616	0.00240385	rs2075650-rs157582	http://www.ebi.ac.uk/efo/EFO_0000249, http://www.ebi.ac.uk/efo/EFO_0005940	Neurological disorder,Other trait	http://www.ebi.ac.uk/efo/EFO_0000618,http://www.ebi.ac.uk/efo/EFO_0000001	http://www.ebi.ac.uk/efo/EFO_0004574	Lipid or lipoprotein measurement	http://www.ebi.ac.uk/efo/EFO_0004732
phosphatidylcholine 32:1 measurement	total cholesterol measurement	1	416	0	1	1	0.00025445	0.00025445	0.0168798	1	0.00240385	0.00479616	0.00240385	rs1535-rs174541	http://www.ebi.ac.uk/efo/EFO_0010373	Lipid or lipoprotein measurement	http://www.ebi.ac.uk/efo/EFO_0004529	http://www.ebi.ac.uk/efo/EFO_0004574	Lipid or lipoprotein measurement	http://www.ebi.ac.uk/efo/EFO_0004732
small nuclear ribonucleoprotein F measurement	total cholesterol measurement	1	416	0	1	1	0.00025445	0.00025445	0.0168798	1	0.00240385	0.00479616	0.00240385	rs4420638-rs12721051	http://www.ebi.ac.uk/efo/EFO_0008288	Other measurement	http://www.ebi.ac.uk/efo/EFO_0001444	http://www.ebi.ac.uk/efo/EFO_0004574	Lipid or lipoprotein measurement	http://www.ebi.ac.uk/efo/EFO_0004732
Ischemic stroke, von Willebrand factor measurement, homocysteine measurement	total cholesterol measurement	1	416	0	1	1	0.00025445	0.00025445	0.0168798	1	0.00240385	0.00479616	0.00240385	rs505922-rs532436	http://purl.obolibrary.org/obo/HP_0002140, http://www.ebi.ac.uk/efo/EFO_0004629, http://www.ebi.ac.uk/efo/EFO_0004578	Hematological measurement,Other trait,Cardiovascular measurement	http://www.ebi.ac.uk/efo/EFO_0004298,http://www.ebi.ac.uk/efo/EFO_0000001,http://www.ebi.ac.uk/efo/EFO_0004503	http://www.ebi.ac.uk/efo/EFO_0004574	Lipid or lipoprotein measurement	http://www.ebi.ac.uk/efo/EFO_0004732
adult onset asthma, fasting blood glucose measurement	total cholesterol measurement	1	416	0	1	1	0.00025445	0.00025445	0.0168798	1	0.00240385	0.00479616	0.00240385	rs1535-rs174583	http://www.ebi.ac.uk/efo/EFO_1002011, http://www.ebi.ac.uk/efo/EFO_0004465	Other measurement,Other disease	http://www.ebi.ac.uk/efo/EFO_0000408,http://www.ebi.ac.uk/efo/EFO_0001444	http://www.ebi.ac.uk/efo/EFO_0004574	Lipid or lipoprotein measurement	http://www.ebi.ac.uk/efo/EFO_0004732
protein jagged-1 measurement	total cholesterol measurement	1	416	0	1	1	0.00025445	0.00025445	0.0168798	1	0.00240385	0.00479616	0.00240385	rs651007-rs532436	http://www.ebi.ac.uk/efo/EFO_0008271	Other measurement	http://www.ebi.ac.uk/efo/EFO_0001444	http://www.ebi.ac.uk/efo/EFO_0004574	Lipid or lipoprotein measurement	http://www.ebi.ac.uk/efo/EFO_0004732
bilirubin measurement, obesity	total cholesterol measurement	1	416	0	1	1	0.00025445	0.00025445	0.0168798	1	0.00240385	0.00479616	0.00240385	rs4148325-rs35754645	http://www.ebi.ac.uk/efo/EFO_0004570, http://www.ebi.ac.uk/efo/EFO_0001073	Other measurement,Metabolic disorder	http://www.ebi.ac.uk/efo/EFO_0000589,http://www.ebi.ac.uk/efo/EFO_0001444	http://www.ebi.ac.uk/efo/EFO_0004574	Lipid or lipoprotein measurement	http://www.ebi.ac.uk/efo/EFO_0004732
fibronectin measurement	total cholesterol measurement	1	416	0	1	1	0.00025445	0.00025445	0.0168798	1	0.00240385	0.00479616	0.00240385	rs1250229-rs1250258	http://www.ebi.ac.uk/efo/EFO_0008133	Other measurement	http://www.ebi.ac.uk/efo/EFO_0001444	http://www.ebi.ac.uk/efo/EFO_0004574	Lipid or lipoprotein measurement	http://www.ebi.ac.uk/efo/EFO_0004732
granulins measurement	total cholesterol measurement	1	416	0	1	1	0.00025445	0.00025445	0.0168798	1	0.00240385	0.00479616	0.00240385	rs646776-rs7528419	http://www.ebi.ac.uk/efo/EFO_0008141	Other measurement	http://www.ebi.ac.uk/efo/EFO_0001444	http://www.ebi.ac.uk/efo/EFO_0004574	Lipid or lipoprotein measurement	http://www.ebi.ac.uk/efo/EFO_0004732
fasting blood glucose measurement, asthma	total cholesterol measurement	1	416	0	1	1	0.00025445	0.00025445	0.0168798	1	0.00240385	0.00479616	0.00240385	rs1535-rs174583	http://www.ebi.ac.uk/efo/EFO_0004465, http://www.ebi.ac.uk/efo/EFO_0000270	Other measurement,Other disease	http://www.ebi.ac.uk/efo/EFO_0000408,http://www.ebi.ac.uk/efo/EFO_0001444	http://www.ebi.ac.uk/efo/EFO_0004574	Lipid or lipoprotein measurement	http://www.ebi.ac.uk/efo/EFO_0004732
fibronectin fragment 4 measurement	total cholesterol measurement	1	416	0	1	1	0.00025445	0.00025445	0.0168798	1	0.00240385	0.00479616	0.00240385	rs1250229-rs1250258	http://www.ebi.ac.uk/efo/EFO_0008132	Other measurement	http://www.ebi.ac.uk/efo/EFO_0001444	http://www.ebi.ac.uk/efo/EFO_0004574	Lipid or lipoprotein measurement	http://www.ebi.ac.uk/efo/EFO_0004732
dihomo-gamma-linolenic acid measurement	total cholesterol measurement	1	416	0	1	1	0.00025445	0.00025445	0.0168798	1	0.00240385	0.00479616	0.00240385	rs1535-rs174548	http://www.ebi.ac.uk/efo/EFO_0007763	Lipid or lipoprotein measurement	http://www.ebi.ac.uk/efo/EFO_0004529	http://www.ebi.ac.uk/efo/EFO_0004574	Lipid or lipoprotein measurement	http://www.ebi.ac.uk/efo/EFO_0004732
CD8-positive T-lymphocyte count	total cholesterol measurement	1	416	0	1	1	0.00025445	0.00025445	0.0168798	1	0.00240385	0.00479616	0.00240385	rs2524054-rs2247056	http://www.ebi.ac.uk/efo/EFO_0010107	Hematological measurement	http://www.ebi.ac.uk/efo/EFO_0004503	http://www.ebi.ac.uk/efo/EFO_0004574	Lipid or lipoprotein measurement	http://www.ebi.ac.uk/efo/EFO_0004732
clinical and behavioural ideal cardiovascular health	total cholesterol measurement	1	416	1	0	1	0.00025445	0.00025445	0.0168798	1	0.00240385	0.00479616	0.00240385	rs7412	http://www.ebi.ac.uk/efo/EFO_0007654	Other trait	http://www.ebi.ac.uk/efo/EFO_0000001	http://www.ebi.ac.uk/efo/EFO_0004574	Lipid or lipoprotein measurement	http://www.ebi.ac.uk/efo/EFO_0004732
hepatocyte growth factor receptor measurement	total cholesterol measurement	1	416	0	1	1	0.00025445	0.00025445	0.0168798	1	0.00240385	0.00479616	0.00240385	rs651007-rs532436	http://www.ebi.ac.uk/efo/EFO_0008153	Other measurement	http://www.ebi.ac.uk/efo/EFO_0001444	http://www.ebi.ac.uk/efo/EFO_0004574	Lipid or lipoprotein measurement	http://www.ebi.ac.uk/efo/EFO_0004732
clinical ideal cardiovascular health	total cholesterol measurement	1	416	0	1	1	0.00025445	0.00025445	0.0168798	1	0.00240385	0.00479616	0.00240385	rs7412-rs445925	http://www.ebi.ac.uk/efo/EFO_0007653	Other trait	http://www.ebi.ac.uk/efo/EFO_0000001	http://www.ebi.ac.uk/efo/EFO_0004574	Lipid or lipoprotein measurement	http://www.ebi.ac.uk/efo/EFO_0004732
gallbladder neoplasm	total cholesterol measurement	1	416	0	1	1	0.00025445	0.00025445	0.0168798	1	0.00240385	0.00479616	0.00240385	rs1558375-rs1014283	http://www.ebi.ac.uk/efo/EFO_0004606	Cancer	http://www.ebi.ac.uk/efo/EFO_0000616	http://www.ebi.ac.uk/efo/EFO_0004574	Lipid or lipoprotein measurement	http://www.ebi.ac.uk/efo/EFO_0004732
omega-6:omega-3 polyunsaturated fatty acid ratio, metabolic syndrome	total cholesterol measurement	1	416	0	1	1	0.00025445	0.00025445	0.0168798	1	0.00240385	0.00479616	0.00240385	rs174547-rs1535	http://www.ebi.ac.uk/efo/EFO_0010732, http://www.ebi.ac.uk/efo/EFO_0000195	Metabolic disorder,Lipid or lipoprotein measurement	http://www.ebi.ac.uk/efo/EFO_0004529,http://www.ebi.ac.uk/efo/EFO_0000589	http://www.ebi.ac.uk/efo/EFO_0004574	Lipid or lipoprotein measurement	http://www.ebi.ac.uk/efo/EFO_0004732
OX-2 membrane glycoprotein measurement	total cholesterol measurement	1	416	0	1	1	0.00025445	0.00025445	0.0168798	1	0.00240385	0.00479616	0.00240385	rs651007-rs532436	http://www.ebi.ac.uk/efo/EFO_0008253	Other measurement	http://www.ebi.ac.uk/efo/EFO_0001444	http://www.ebi.ac.uk/efo/EFO_0004574	Lipid or lipoprotein measurement	http://www.ebi.ac.uk/efo/EFO_0004732
response to high fat food intake, triglyceride change measurement	total cholesterol measurement	1	416	1	0	1	0.00025445	0.00025445	0.0168798	1	0.00240385	0.00479616	0.00240385	rs964184	http://www.ebi.ac.uk/efo/EFO_0007684, http://www.ebi.ac.uk/efo/EFO_0007681	Biological process,Lipid or lipoprotein measurement	http://purl.obolibrary.org/obo/GO_0008150,http://www.ebi.ac.uk/efo/EFO_0004529	http://www.ebi.ac.uk/efo/EFO_0004574	Lipid or lipoprotein measurement	http://www.ebi.ac.uk/efo/EFO_0004732
leptin measurement, fasting blood insulin measurement	total cholesterol measurement	1	416	0	1	1	0.00025445	0.00025445	0.0168798	1	0.00240385	0.00479616	0.00240385	rs780094-rs1260326	http://www.ebi.ac.uk/efo/EFO_0005000, http://www.ebi.ac.uk/efo/EFO_0004466	Other measurement	http://www.ebi.ac.uk/efo/EFO_0001444	http://www.ebi.ac.uk/efo/EFO_0004574	Lipid or lipoprotein measurement	http://www.ebi.ac.uk/efo/EFO_0004732
CD4:CD8 lymphocyte ratio	total cholesterol measurement	1	416	0	1	1	0.00025445	0.00025445	0.0168798	1	0.00240385	0.00479616	0.00240385	rs2524054-rs2247056	http://www.ebi.ac.uk/efo/EFO_0004839	Inflammatory measurement	http://www.ebi.ac.uk/efo/EFO_0004872	http://www.ebi.ac.uk/efo/EFO_0004574	Lipid or lipoprotein measurement	http://www.ebi.ac.uk/efo/EFO_0004732
memory performance, paragraph delayed recall measurement	total cholesterol measurement	1	416	0	1	1	0.00025445	0.00025445	0.0168798	1	0.00240385	0.00479616	0.00240385	rs4420638-rs12721051	http://www.ebi.ac.uk/efo/EFO_0004874, http://www.ebi.ac.uk/efo/EFO_0006806	Other measurement	http://www.ebi.ac.uk/efo/EFO_0001444	http://www.ebi.ac.uk/efo/EFO_0004574	Lipid or lipoprotein measurement	http://www.ebi.ac.uk/efo/EFO_0004732
LDL cholesterol change measurement, response to fenofibrate	total cholesterol measurement	1	416	0	1	1	0.00025445	0.00025445	0.0168798	1	0.00240385	0.00479616	0.00240385	rs150268548-rs10401969	http://www.ebi.ac.uk/efo/EFO_0007804, http://purl.obolibrary.org/obo/GO_1901557	Response to drug,Lipid or lipoprotein measurement	http://www.ebi.ac.uk/efo/EFO_0004732,http://purl.obolibrary.org/obo/GO_0042493	http://www.ebi.ac.uk/efo/EFO_0004574	Lipid or lipoprotein measurement	http://www.ebi.ac.uk/efo/EFO_0004732
docosahexaenoic acid measurement, metabolic syndrome	total cholesterol measurement	1	416	0	1	1	0.00025445	0.00025445	0.0168798	1	0.00240385	0.00479616	0.00240385	rs174547-rs1535	http://www.ebi.ac.uk/efo/EFO_0007761, http://www.ebi.ac.uk/efo/EFO_0000195	Metabolic disorder,Lipid or lipoprotein measurement	http://www.ebi.ac.uk/efo/EFO_0004529,http://www.ebi.ac.uk/efo/EFO_0000589	http://www.ebi.ac.uk/efo/EFO_0004574	Lipid or lipoprotein measurement	http://www.ebi.ac.uk/efo/EFO_0004732
erectile dysfunction	total cholesterol measurement	1	416	0	1	1	0.00025445	0.00025445	0.0168798	1	0.00240385	0.00479616	0.00240385	rs17789218-rs17185536	http://www.ebi.ac.uk/efo/EFO_0004234	Other disease	http://www.ebi.ac.uk/efo/EFO_0000408	http://www.ebi.ac.uk/efo/EFO_0004574	Lipid or lipoprotein measurement	http://www.ebi.ac.uk/efo/EFO_0004732
repulsive guidance molecule A measurement	total cholesterol measurement	1	416	0	1	1	0.00025445	0.00025445	0.0168798	1	0.00240385	0.00479616	0.00240385	rs646776-rs7528419	http://www.ebi.ac.uk/efo/EFO_0008273	Other measurement	http://www.ebi.ac.uk/efo/EFO_0001444	http://www.ebi.ac.uk/efo/EFO_0004574	Lipid or lipoprotein measurement	http://www.ebi.ac.uk/efo/EFO_0004732
carbohydrate sulfotransferase 15 measurement	total cholesterol measurement	1	416	0	1	1	0.00025445	0.00025445	0.0168798	1	0.00240385	0.00479616	0.00240385	rs651007-rs532436	http://www.ebi.ac.uk/efo/EFO_0008066	Other measurement	http://www.ebi.ac.uk/efo/EFO_0001444	http://www.ebi.ac.uk/efo/EFO_0004574	Lipid or lipoprotein measurement	http://www.ebi.ac.uk/efo/EFO_0004732
alpha-hydroxybutyric acid measurement	total cholesterol measurement	1	416	1	0	1	0.00025445	0.00025445	0.0168798	1	0.00240385	0.00479616	0.00240385	rs1260326	http://www.ebi.ac.uk/efo/EFO_0010458	Other measurement	http://www.ebi.ac.uk/efo/EFO_0001444	http://www.ebi.ac.uk/efo/EFO_0004574	Lipid or lipoprotein measurement	http://www.ebi.ac.uk/efo/EFO_0004732
Tuberculosis, response to anti-tuberculosis drug, drug-induced liver injury	total cholesterol measurement	1	416	0	1	1	0.00025445	0.00025445	0.0168798	1	0.00240385	0.00479616	0.00240385	rs1495741-rs1961456	http://www.orpha.net/ORDO/Orphanet_3389, http://www.ebi.ac.uk/efo/EFO_0007918, http://www.ebi.ac.uk/efo/EFO_0004228	Digestive system disorder,Other disease,Response to drug	http://purl.obolibrary.org/obo/GO_0042493,http://www.ebi.ac.uk/efo/EFO_0000405,http://www.ebi.ac.uk/efo/EFO_0000408	http://www.ebi.ac.uk/efo/EFO_0004574	Lipid or lipoprotein measurement	http://www.ebi.ac.uk/efo/EFO_0004732
circulating cell free DNA measurement	total cholesterol measurement	1	416	0	1	1	0.00025445	0.00025445	0.0168798	1	0.00240385	0.00479616	0.00240385	rs6742078-rs35754645	http://www.ebi.ac.uk/efo/EFO_0004739	Other measurement	http://www.ebi.ac.uk/efo/EFO_0001444	http://www.ebi.ac.uk/efo/EFO_0004574	Lipid or lipoprotein measurement	http://www.ebi.ac.uk/efo/EFO_0004732
Abnormal circulating lipid concentration	total cholesterol measurement	1	416	0	1	1	0.00025445	0.00025445	0.0168798	1	0.00240385	0.00479616	0.00240385	rs8106503-rs10412048	http://purl.obolibrary.org/obo/HP_0003119	Other trait	http://www.ebi.ac.uk/efo/EFO_0000001	http://www.ebi.ac.uk/efo/EFO_0004574	Lipid or lipoprotein measurement	http://www.ebi.ac.uk/efo/EFO_0004732
lobar intracerebral hemorrhage	total cholesterol measurement	1	416	0	1	1	0.00025445	0.00025445	0.0168798	1	0.00240385	0.00479616	0.00240385	rs5117-rs12721051	http://www.ebi.ac.uk/efo/EFO_0010177	Cardiovascular disease	http://www.ebi.ac.uk/efo/EFO_0000319	http://www.ebi.ac.uk/efo/EFO_0004574	Lipid or lipoprotein measurement	http://www.ebi.ac.uk/efo/EFO_0004732
lipoprotein A measurement, lipid or lipoprotein measurement	total cholesterol measurement	1	416	0	1	1	0.00025445	0.00025445	0.0168798	1	0.00240385	0.00479616	0.00240385	rs10455872-rs55730499	http://www.ebi.ac.uk/efo/EFO_0006925, http://www.ebi.ac.uk/efo/EFO_0005105	Other measurement,Lipid or lipoprotein measurement	http://www.ebi.ac.uk/efo/EFO_0004732,http://www.ebi.ac.uk/efo/EFO_0001444	http://www.ebi.ac.uk/efo/EFO_0004574	Lipid or lipoprotein measurement	http://www.ebi.ac.uk/efo/EFO_0004732
lysophosphatidylethanolamine 18:2 measurement	total cholesterol measurement	1	416	0	1	1	0.00025445	0.00025445	0.0168798	1	0.00240385	0.00479616	0.00240385	rs1535-rs4246215	http://www.ebi.ac.uk/efo/EFO_0010369	Lipid or lipoprotein measurement	http://www.ebi.ac.uk/efo/EFO_0004529	http://www.ebi.ac.uk/efo/EFO_0004574	Lipid or lipoprotein measurement	http://www.ebi.ac.uk/efo/EFO_0004732
diacylglycerol 34:2 measurement	total cholesterol measurement	1	416	1	0	1	0.00025445	0.00025445	0.0168798	1	0.00240385	0.00479616	0.00240385	rs964184	http://www.ebi.ac.uk/efo/EFO_0010353	Lipid or lipoprotein measurement	http://www.ebi.ac.uk/efo/EFO_0004529	http://www.ebi.ac.uk/efo/EFO_0004574	Lipid or lipoprotein measurement	http://www.ebi.ac.uk/efo/EFO_0004732
response to vitamin	total cholesterol measurement	1	416	1	0	1	0.00025445	0.00025445	0.0168798	1	0.00240385	0.00479616	0.00240385	rs964184	http://purl.obolibrary.org/obo/GO_0033273	Biological process	http://purl.obolibrary.org/obo/GO_0008150	http://www.ebi.ac.uk/efo/EFO_0004574	Lipid or lipoprotein measurement	http://www.ebi.ac.uk/efo/EFO_0004732
soluble transferrin receptor measurement	total cholesterol measurement	1	416	0	1	1	0.00025445	0.00025445	0.0168798	1	0.00240385	0.00479616	0.00240385	rs7112513-rs508487	http://www.ebi.ac.uk/efo/EFO_0004460	Other measurement	http://www.ebi.ac.uk/efo/EFO_0001444	http://www.ebi.ac.uk/efo/EFO_0004574	Lipid or lipoprotein measurement	http://www.ebi.ac.uk/efo/EFO_0004732
Diarrhea	total cholesterol measurement	1	416	0	1	1	0.00025445	0.00025445	0.0168798	1	0.00240385	0.00479616	0.00240385	rs2452170-rs8111874	http://purl.obolibrary.org/obo/HP_0002014	Other trait	http://www.ebi.ac.uk/efo/EFO_0000001	http://www.ebi.ac.uk/efo/EFO_0004574	Lipid or lipoprotein measurement	http://www.ebi.ac.uk/efo/EFO_0004732
intercellular adhesion molecule 2 measurement	total cholesterol measurement	1	416	0	1	1	0.00025445	0.00025445	0.0168798	1	0.00240385	0.00479616	0.00240385	rs651007-rs532436	http://www.ebi.ac.uk/efo/EFO_0008163	Other measurement	http://www.ebi.ac.uk/efo/EFO_0001444	http://www.ebi.ac.uk/efo/EFO_0004574	Lipid or lipoprotein measurement	http://www.ebi.ac.uk/efo/EFO_0004732
soluble transferrin receptor measurement, protein measurement	total cholesterol measurement	1	416	0	1	1	0.00025445	0.00025445	0.0168798	1	0.00240385	0.00479616	0.00240385	rs508487-rs7940310	http://www.ebi.ac.uk/efo/EFO_0004460, http://www.ebi.ac.uk/efo/EFO_0004747	Other measurement	http://www.ebi.ac.uk/efo/EFO_0001444	http://www.ebi.ac.uk/efo/EFO_0004574	Lipid or lipoprotein measurement	http://www.ebi.ac.uk/efo/EFO_0004732
cirrhosis of liver	total cholesterol measurement	1	416	0	1	1	0.00025445	0.00025445	0.0168798	1	0.00240385	0.00479616	0.00240385	rs738408-rs3747207	http://www.ebi.ac.uk/efo/EFO_0001422	Cancer	http://www.ebi.ac.uk/efo/EFO_0000616	http://www.ebi.ac.uk/efo/EFO_0004574	Lipid or lipoprotein measurement	http://www.ebi.ac.uk/efo/EFO_0004732
delta-6 desaturase measurement	total cholesterol measurement	1	416	0	1	1	0.00025445	0.00025445	0.0168798	1	0.00240385	0.00479616	0.00240385	rs1535-rs174548	http://www.ebi.ac.uk/efo/EFO_0007765	Other measurement	http://www.ebi.ac.uk/efo/EFO_0001444	http://www.ebi.ac.uk/efo/EFO_0004574	Lipid or lipoprotein measurement	http://www.ebi.ac.uk/efo/EFO_0004732
alanine measurement	total cholesterol measurement	1	416	1	0	1	0.00025445	0.00025445	0.0168798	1	0.00240385	0.00479616	0.00240385	rs1260326	http://www.ebi.ac.uk/efo/EFO_0009765	Other measurement	http://www.ebi.ac.uk/efo/EFO_0001444	http://www.ebi.ac.uk/efo/EFO_0004574	Lipid or lipoprotein measurement	http://www.ebi.ac.uk/efo/EFO_0004732
apolipoprotein E measurement	total cholesterol measurement	1	416	0	1	1	0.00025445	0.00025445	0.0168798	1	0.00240385	0.00479616	0.00240385	rs429358-rs12721051-rs2075650	http://www.ebi.ac.uk/efo/EFO_0008029	Other measurement	http://www.ebi.ac.uk/efo/EFO_0001444	http://www.ebi.ac.uk/efo/EFO_0004574	Lipid or lipoprotein measurement	http://www.ebi.ac.uk/efo/EFO_0004732
non-HDL cholesterol:HDL cholesterol ratio	total cholesterol measurement	1	416	0	1	1	0.00025445	0.00025445	0.0168798	1	0.00240385	0.00479616	0.00240385	rs964184-rs6589567-rs6589566	http://www.ebi.ac.uk/efo/EFO_0007931	Lipid or lipoprotein measurement	http://www.ebi.ac.uk/efo/EFO_0004732	http://www.ebi.ac.uk/efo/EFO_0004574	Lipid or lipoprotein measurement	http://www.ebi.ac.uk/efo/EFO_0004732
psychomotor performance	total cholesterol measurement	1	416	0	1	1	0.00025445	0.00025445	0.0168798	1	0.00240385	0.00479616	0.00240385	rs4420638-rs12721051	http://www.ebi.ac.uk/efo/EFO_0004362	Biological process	http://purl.obolibrary.org/obo/GO_0008150	http://www.ebi.ac.uk/efo/EFO_0004574	Lipid or lipoprotein measurement	http://www.ebi.ac.uk/efo/EFO_0004732
platelet glycoprotein 4 measurement	total cholesterol measurement	1	416	0	1	1	0.00025445	0.00025445	0.0168798	1	0.00240385	0.00479616	0.00240385	rs651007-rs532436	http://www.ebi.ac.uk/efo/EFO_0008262	Other measurement	http://www.ebi.ac.uk/efo/EFO_0001444	http://www.ebi.ac.uk/efo/EFO_0004574	Lipid or lipoprotein measurement	http://www.ebi.ac.uk/efo/EFO_0004732
Alzheimer's disease, hypertension	total cholesterol measurement	1	416	0	1	1	0.00025445	0.00025445	0.0168798	1	0.00240385	0.00479616	0.00240385	rs429358-rs12721051-rs2075650	http://www.ebi.ac.uk/efo/EFO_0000249, http://www.ebi.ac.uk/efo/EFO_0000537	Neurological disorder,Cardiovascular disease	http://www.ebi.ac.uk/efo/EFO_0000618,http://www.ebi.ac.uk/efo/EFO_0000319	http://www.ebi.ac.uk/efo/EFO_0004574	Lipid or lipoprotein measurement	http://www.ebi.ac.uk/efo/EFO_0004732
beta-endorphin measurement	total cholesterol measurement	1	416	0	1	1	0.00025445	0.00025445	0.0168798	1	0.00240385	0.00479616	0.00240385	rs12225230-rs12099358	http://www.ebi.ac.uk/efo/EFO_0008034	Other measurement	http://www.ebi.ac.uk/efo/EFO_0001444	http://www.ebi.ac.uk/efo/EFO_0004574	Lipid or lipoprotein measurement	http://www.ebi.ac.uk/efo/EFO_0004732
HDL cholesterol change measurement, response to statin	total cholesterol measurement	1	416	0	1	1	0.00025445	0.00025445	0.0168798	1	0.00240385	0.00479616	0.00240385	rs183130-rs247616	http://www.ebi.ac.uk/efo/EFO_0007805, http://purl.obolibrary.org/obo/GO_0036273	Response to drug,Lipid or lipoprotein measurement	http://www.ebi.ac.uk/efo/EFO_0004732,http://purl.obolibrary.org/obo/GO_0042493	http://www.ebi.ac.uk/efo/EFO_0004574	Lipid or lipoprotein measurement	http://www.ebi.ac.uk/efo/EFO_0004732
fatty acid measurement, fetal genotype effect measurement, breast milk measurement	total cholesterol measurement	1	416	0	1	1	0.00025445	0.00025445	0.0168798	1	0.00240385	0.00479616	0.00240385	rs1535-rs174556	http://www.ebi.ac.uk/efo/EFO_0005110, http://www.ebi.ac.uk/efo/EFO_0007959, http://www.ebi.ac.uk/efo/EFO_0009092	Other measurement,Lipid or lipoprotein measurement	http://www.ebi.ac.uk/efo/EFO_0004529,http://www.ebi.ac.uk/efo/EFO_0001444	http://www.ebi.ac.uk/efo/EFO_0004574	Lipid or lipoprotein measurement	http://www.ebi.ac.uk/efo/EFO_0004732
serum gamma-glutamyl transferase measurement	vital capacity	63	595	0	2	2	0.022928	0.000254462	0.0168803	1	0.00304878	0.00607903	0.00607153	rs1076540-rs9680696|rs67280839-rs871537	http://www.ebi.ac.uk/efo/EFO_0004532	Liver enzyme measurement	http://www.ebi.ac.uk/efo/EFO_0004582	http://www.ebi.ac.uk/efo/EFO_0004312	Other measurement	http://www.ebi.ac.uk/efo/EFO_0001444
mean corpuscular hemoglobin	smoking behavior, BMI-adjusted waist-hip ratio	918	41	0	2	2	0.0230216	0.00025452	0.0168838	1	0.00208986	0.00417101	0.00413926	rs28601761-rs2001945|rs4680338-rs17451107	http://www.ebi.ac.uk/efo/EFO_0004527	Hematological measurement	http://www.ebi.ac.uk/efo/EFO_0004503	http://www.ebi.ac.uk/efo/EFO_0004318, http://www.ebi.ac.uk/efo/EFO_0007788	Biological process,Body measurement	http://purl.obolibrary.org/obo/GO_0008150,http://www.ebi.ac.uk/efo/EFO_0004324
breast carcinoma	creatinine measurement	337	111	0	2	2	0.0228803	0.000254807	0.0169025	1	0.0044843	0.00892857	0.00897485	rs4971059-rs2990246|rs66987842-rs17001974	http://www.ebi.ac.uk/efo/EFO_0000305	Cancer	http://www.ebi.ac.uk/efo/EFO_0000616	http://www.ebi.ac.uk/efo/EFO_0004518	Other measurement	http://www.ebi.ac.uk/efo/EFO_0001444
primary biliary cirrhosis	risk-taking behaviour	73	514	0	2	2	0.0229506	0.000255441	0.0169443	1	0.0034188	0.00681431	0.00681877	rs62062288-rs17564829|rs12187443-rs526231	http://www.ebi.ac.uk/efo/EFO_1001486	Cancer	http://www.ebi.ac.uk/efo/EFO_0000616	http://www.ebi.ac.uk/efo/EFO_0008579	Biological process	http://purl.obolibrary.org/obo/GO_0008150
adolescent idiopathic scoliosis	systolic blood pressure	871	1027	0	5	5	0.547139	0.000255484	0.0169466	1	0.00264131	0.0052687	0.00929887	rs2480171-rs663599|rs1814813-rs66887589|rs11642015-rs12149832|rs7648547-rs1722850|rs2018199-rs1126889	http://www.ebi.ac.uk/efo/EFO_0005423	Other disease	http://www.ebi.ac.uk/efo/EFO_0000408	http://www.ebi.ac.uk/efo/EFO_0006335	Other measurement	http://www.ebi.ac.uk/efo/EFO_0001444
PR interval	blood metabolite measurement	240	156	0	2	2	0.0229005	0.000255604	0.0169466	1	0.00507614	0.010101	0.0101756	rs56322409-rs10882644|rs2727271-rs138766446	http://www.ebi.ac.uk/efo/EFO_0004462	Cardiovascular measurement	http://www.ebi.ac.uk/efo/EFO_0004298	http://www.ebi.ac.uk/efo/EFO_0005664	Other measurement	http://www.ebi.ac.uk/efo/EFO_0001444
alcohol use disorder measurement, longitudinal alcohol consumption measurement	glucose measurement	19	22	1	0	1	0.000255673	0.000255644	0.0169466	1	0.025	0.0487805	0.0373272	rs1260326	http://www.ebi.ac.uk/efo/EFO_0009458, http://www.ebi.ac.uk/efo/EFO_0007645	Other measurement	http://www.ebi.ac.uk/efo/EFO_0001444	http://www.ebi.ac.uk/efo/EFO_0004468	Other measurement	http://www.ebi.ac.uk/efo/EFO_0001444
Glucocorticoid use measurement	susceptibility to plantar warts measurement	19	22	1	0	1	0.000255673	0.000255644	0.0169466	1	0.025	0.0487805	0.0373272	rs12123821	http://www.ebi.ac.uk/efo/EFO_0009942	Other measurement	http://www.ebi.ac.uk/efo/EFO_0001444	http://www.ebi.ac.uk/efo/EFO_0008406	Other measurement	http://www.ebi.ac.uk/efo/EFO_0001444
alcohol use disorder measurement, longitudinal alcohol consumption measurement	type 2 diabetes nephropathy	19	22	0	1	1	0.000255673	0.000255644	0.0169466	1	0.025	0.0487805	0.0373272	rs56094641-rs62033408	http://www.ebi.ac.uk/efo/EFO_0009458, http://www.ebi.ac.uk/efo/EFO_0007645	Other measurement	http://www.ebi.ac.uk/efo/EFO_0001444	http://www.ebi.ac.uk/efo/EFO_0004997	Metabolic disorder	http://www.ebi.ac.uk/efo/EFO_0000589
body mass index, fasting blood glucose measurement	chloride measurement	22	19	0	1	1	0.000255673	0.000255644	0.0169466	1	0.025	0.0487805	0.0373272	rs780094-rs6547692	http://www.ebi.ac.uk/efo/EFO_0004340, http://www.ebi.ac.uk/efo/EFO_0004465	Body measurement,Other measurement	http://www.ebi.ac.uk/efo/EFO_0004324,http://www.ebi.ac.uk/efo/EFO_0001444	http://www.ebi.ac.uk/efo/EFO_0009284	Other measurement	http://www.ebi.ac.uk/efo/EFO_0001444
blood pressure, chronic obstructive pulmonary disease	idiopathic pulmonary fibrosis	22	19	0	1	1	0.000255673	0.000255644	0.0169466	1	0.025	0.0487805	0.0373272	rs2013701-rs2869966	http://www.ebi.ac.uk/efo/EFO_0004325, http://www.ebi.ac.uk/efo/EFO_0000341	Other measurement,Other disease	http://www.ebi.ac.uk/efo/EFO_0000408,http://www.ebi.ac.uk/efo/EFO_0001444	http://www.ebi.ac.uk/efo/EFO_0000768	Cancer	http://www.ebi.ac.uk/efo/EFO_0000616
TPE interval measurement	pulse pressure measurement, alcohol consumption measurement	38	11	0	1	1	0.000255673	0.000255644	0.0169466	1	0.0208333	0.0408163	0.0307473	rs7823056-rs2976944	http://www.ebi.ac.uk/efo/EFO_0004644	Cardiovascular measurement	http://www.ebi.ac.uk/efo/EFO_0004298	http://www.ebi.ac.uk/efo/EFO_0005763, http://www.ebi.ac.uk/efo/EFO_0007878	Other measurement,Cardiovascular measurement	http://www.ebi.ac.uk/efo/EFO_0004298,http://www.ebi.ac.uk/efo/EFO_0001444
HOMA-IR	diet measurement	2	209	0	1	1	0.000255673	0.000255657	0.0169466	1	0.0047619	0.00947867	0.00596889	rs780094-rs1260326	http://www.ebi.ac.uk/efo/EFO_0004501	Other measurement	http://www.ebi.ac.uk/efo/EFO_0001444	http://www.ebi.ac.uk/efo/EFO_0008111	Other measurement	http://www.ebi.ac.uk/efo/EFO_0001444
attention deficit hyperactivity disorder, putamen volume	diet measurement	2	209	0	1	1	0.000255673	0.000255657	0.0169466	1	0.0047619	0.00947867	0.00596889	rs28533540-rs281323	http://www.ebi.ac.uk/efo/EFO_0003888, http://www.ebi.ac.uk/efo/EFO_0006932	Neurological disorder,Other measurement	http://www.ebi.ac.uk/efo/EFO_0000618,http://www.ebi.ac.uk/efo/EFO_0001444	http://www.ebi.ac.uk/efo/EFO_0008111	Other measurement	http://www.ebi.ac.uk/efo/EFO_0001444
LDL cholesterol:HDL cholesterol ratio	diet measurement	2	209	0	1	1	0.000255673	0.000255657	0.0169466	1	0.0047619	0.00947867	0.00596889	rs4420638-rs429358	http://www.ebi.ac.uk/efo/EFO_0007930	Lipid or lipoprotein measurement	http://www.ebi.ac.uk/efo/EFO_0004732	http://www.ebi.ac.uk/efo/EFO_0008111	Other measurement	http://www.ebi.ac.uk/efo/EFO_0001444
amyloid-beta measurement, cingulate cortex measurement	diet measurement	2	209	0	1	1	0.000255673	0.000255657	0.0169466	1	0.0047619	0.00947867	0.00596889	rs429358-rs157582-rs4420638	http://www.ebi.ac.uk/efo/EFO_0005194, http://www.ebi.ac.uk/efo/EFO_0007738	Other measurement	http://www.ebi.ac.uk/efo/EFO_0001444	http://www.ebi.ac.uk/efo/EFO_0008111	Other measurement	http://www.ebi.ac.uk/efo/EFO_0001444
Dementia, Alzheimer's disease neuropathologic change	diet measurement	2	209	0	1	1	0.000255673	0.000255657	0.0169466	1	0.0047619	0.00947867	0.00596889	rs6857-rs429358	http://purl.obolibrary.org/obo/HP_0000726, http://www.ebi.ac.uk/efo/EFO_0006801	Neurological disorder,Other trait	http://www.ebi.ac.uk/efo/EFO_0000618,http://www.ebi.ac.uk/efo/EFO_0000001	http://www.ebi.ac.uk/efo/EFO_0008111	Other measurement	http://www.ebi.ac.uk/efo/EFO_0001444
Mental deterioration	diet measurement	2	209	0	1	1	0.000255673	0.000255657	0.0169466	1	0.0047619	0.00947867	0.00596889	rs769449-rs429358	http://purl.obolibrary.org/obo/HP_0001268	Other trait	http://www.ebi.ac.uk/efo/EFO_0000001	http://www.ebi.ac.uk/efo/EFO_0008111	Other measurement	http://www.ebi.ac.uk/efo/EFO_0001444
Childhood absence epilepsy	diet measurement	2	209	0	1	1	0.000255673	0.000255657	0.0169466	1	0.0047619	0.00947867	0.00596889	rs12185644-rs17049185	http://www.orpha.net/ORDO/Orphanet_64280	Neurological disorder	http://www.ebi.ac.uk/efo/EFO_0000618	http://www.ebi.ac.uk/efo/EFO_0008111	Other measurement	http://www.ebi.ac.uk/efo/EFO_0001444
Alzheimer's disease biomarker measurement	diet measurement	2	209	1	0	1	0.000255673	0.000255657	0.0169466	1	0.0047619	0.00947867	0.00596889	rs429358	http://www.ebi.ac.uk/efo/EFO_0006514	Other measurement	http://www.ebi.ac.uk/efo/EFO_0001444	http://www.ebi.ac.uk/efo/EFO_0008111	Other measurement	http://www.ebi.ac.uk/efo/EFO_0001444
Cognitive impairment	diet measurement	2	209	0	1	1	0.000255673	0.000255657	0.0169466	1	0.0047619	0.00947867	0.00596889	rs6857-rs429358	http://purl.obolibrary.org/obo/HP_0100543	Other trait	http://www.ebi.ac.uk/efo/EFO_0000001	http://www.ebi.ac.uk/efo/EFO_0008111	Other measurement	http://www.ebi.ac.uk/efo/EFO_0001444
cognitive impairment measurement, t-tau measurement	diet measurement	2	209	1	0	1	0.000255673	0.000255657	0.0169466	1	0.0047619	0.00947867	0.00596889	rs429358	http://www.ebi.ac.uk/efo/EFO_0007998, http://www.ebi.ac.uk/efo/EFO_0004760	Other measurement	http://www.ebi.ac.uk/efo/EFO_0001444	http://www.ebi.ac.uk/efo/EFO_0008111	Other measurement	http://www.ebi.ac.uk/efo/EFO_0001444
Meningioma	diet measurement	2	209	0	1	1	0.000255673	0.000255657	0.0169466	1	0.0047619	0.00947867	0.00596889	rs11012732-rs946711	http://www.orpha.net/ORDO/Orphanet_2495	Cancer	http://www.ebi.ac.uk/efo/EFO_0000616	http://www.ebi.ac.uk/efo/EFO_0008111	Other measurement	http://www.ebi.ac.uk/efo/EFO_0001444
Alzheimer's disease, amyloid-beta measurement	diet measurement	2	209	1	0	1	0.000255673	0.000255657	0.0169466	1	0.0047619	0.00947867	0.00596889	rs429358	http://www.ebi.ac.uk/efo/EFO_0000249, http://www.ebi.ac.uk/efo/EFO_0005194	Neurological disorder,Other measurement	http://www.ebi.ac.uk/efo/EFO_0000618,http://www.ebi.ac.uk/efo/EFO_0001444	http://www.ebi.ac.uk/efo/EFO_0008111	Other measurement	http://www.ebi.ac.uk/efo/EFO_0001444
BMI-adjusted leptin measurement	diet measurement	2	209	0	1	1	0.000255673	0.000255657	0.0169466	1	0.0047619	0.00947867	0.00596889	rs780093-rs1260326	http://www.ebi.ac.uk/efo/EFO_0007793	Other measurement	http://www.ebi.ac.uk/efo/EFO_0001444	http://www.ebi.ac.uk/efo/EFO_0008111	Other measurement	http://www.ebi.ac.uk/efo/EFO_0001444
Alzheimer's disease, beta-amyloid 1-42 measurement	diet measurement	2	209	1	0	1	0.000255673	0.000255657	0.0169466	1	0.0047619	0.00947867	0.00596889	rs429358	http://www.ebi.ac.uk/efo/EFO_0000249, http://www.ebi.ac.uk/efo/EFO_0004670	Neurological disorder,Other measurement	http://www.ebi.ac.uk/efo/EFO_0000618,http://www.ebi.ac.uk/efo/EFO_0001444	http://www.ebi.ac.uk/efo/EFO_0008111	Other measurement	http://www.ebi.ac.uk/efo/EFO_0001444
Alzheimer's disease, vascular dementia	diet measurement	2	209	1	0	1	0.000255673	0.000255657	0.0169466	1	0.0047619	0.00947867	0.00596889	rs429358	http://www.ebi.ac.uk/efo/EFO_0000249, http://www.ebi.ac.uk/efo/EFO_0004718	Neurological disorder,Cardiovascular disease	http://www.ebi.ac.uk/efo/EFO_0000618,http://www.ebi.ac.uk/efo/EFO_0000319	http://www.ebi.ac.uk/efo/EFO_0008111	Other measurement	http://www.ebi.ac.uk/efo/EFO_0001444
cerebral amyloid angiopathy, neurofibrillary tangles measurement	diet measurement	2	209	1	0	1	0.000255673	0.000255657	0.0169466	1	0.0047619	0.00947867	0.00596889	rs429358	http://www.ebi.ac.uk/efo/EFO_0006790, http://www.ebi.ac.uk/efo/EFO_0006797	Metabolic disorder,Other measurement	http://www.ebi.ac.uk/efo/EFO_0000589,http://www.ebi.ac.uk/efo/EFO_0001444	http://www.ebi.ac.uk/efo/EFO_0008111	Other measurement	http://www.ebi.ac.uk/efo/EFO_0001444
diet measurement	urinary sodium to creatinine ratio	209	2	1	0	1	0.000255673	0.000255657	0.0169466	1	0.0047619	0.00947867	0.00596889	rs1260326	http://www.ebi.ac.uk/efo/EFO_0008111	Other measurement	http://www.ebi.ac.uk/efo/EFO_0001444	http://www.ebi.ac.uk/efo/EFO_0009883	Other measurement	http://www.ebi.ac.uk/efo/EFO_0001444
diet measurement	triglyceride measurement, metabolic syndrome	209	2	0	1	1	0.000255673	0.000255657	0.0169466	1	0.0047619	0.00947867	0.00596889	rs780093-rs1260326	http://www.ebi.ac.uk/efo/EFO_0008111	Other measurement	http://www.ebi.ac.uk/efo/EFO_0001444	http://www.ebi.ac.uk/efo/EFO_0004530, http://www.ebi.ac.uk/efo/EFO_0000195	Metabolic disorder,Lipid or lipoprotein measurement	http://www.ebi.ac.uk/efo/EFO_0004529,http://www.ebi.ac.uk/efo/EFO_0000589
diet measurement	phosphatidylcholine 34:3 measurement	209	2	1	0	1	0.000255673	0.000255657	0.0169466	1	0.0047619	0.00947867	0.00596889	rs1260326	http://www.ebi.ac.uk/efo/EFO_0008111	Other measurement	http://www.ebi.ac.uk/efo/EFO_0001444	http://www.ebi.ac.uk/efo/EFO_0010377	Lipid or lipoprotein measurement	http://www.ebi.ac.uk/efo/EFO_0004529
diet measurement	fish consumption measurement	209	2	1	0	1	0.000255673	0.000255657	0.0169466	1	0.0047619	0.00947867	0.00596889	rs671	http://www.ebi.ac.uk/efo/EFO_0008111	Other measurement	http://www.ebi.ac.uk/efo/EFO_0001444	http://www.ebi.ac.uk/efo/EFO_0010139	Other measurement	http://www.ebi.ac.uk/efo/EFO_0001444
diet measurement	p-tau:beta-amyloid 1-42 ratio measurement	209	2	0	1	1	0.000255673	0.000255657	0.0169466	1	0.0047619	0.00947867	0.00596889	rs429358-rs157582-rs4420638	http://www.ebi.ac.uk/efo/EFO_0008111	Other measurement	http://www.ebi.ac.uk/efo/EFO_0001444	http://www.ebi.ac.uk/efo/EFO_0007709	Other measurement	http://www.ebi.ac.uk/efo/EFO_0001444
diet measurement	follistatin measurement	209	2	1	0	1	0.000255673	0.000255657	0.0169466	1	0.0047619	0.00947867	0.00596889	rs1260326	http://www.ebi.ac.uk/efo/EFO_0008111	Other measurement	http://www.ebi.ac.uk/efo/EFO_0001444	http://www.ebi.ac.uk/efo/EFO_0010614	Other measurement	http://www.ebi.ac.uk/efo/EFO_0001444
diet measurement	longitudinal BMI measurement, age at assessment	209	2	0	1	1	0.000255673	0.000255657	0.0169466	1	0.0047619	0.00947867	0.00596889	rs56094641-rs1421085	http://www.ebi.ac.uk/efo/EFO_0008111	Other measurement	http://www.ebi.ac.uk/efo/EFO_0001444	http://www.ebi.ac.uk/efo/EFO_0005937, http://www.ebi.ac.uk/efo/EFO_0008007	Body measurement,Other measurement	http://www.ebi.ac.uk/efo/EFO_0004324,http://www.ebi.ac.uk/efo/EFO_0001444
diet measurement	lactate measurement	209	2	1	0	1	0.000255673	0.000255657	0.0169466	1	0.0047619	0.00947867	0.00596889	rs1260326	http://www.ebi.ac.uk/efo/EFO_0008111	Other measurement	http://www.ebi.ac.uk/efo/EFO_0001444	http://www.ebi.ac.uk/efo/EFO_0007745	Other measurement	http://www.ebi.ac.uk/efo/EFO_0001444
diet measurement	mortality	209	2	1	0	1	0.000255673	0.000255657	0.0169466	1	0.0047619	0.00947867	0.00596889	rs429358	http://www.ebi.ac.uk/efo/EFO_0008111	Other measurement	http://www.ebi.ac.uk/efo/EFO_0001444	http://www.ebi.ac.uk/efo/EFO_0004352	Other measurement	http://www.ebi.ac.uk/efo/EFO_0001444
diet measurement	serum lipase activity measurement	209	2	0	1	1	0.000255673	0.000255657	0.0169466	1	0.0047619	0.00947867	0.00596889	rs632111-rs8112983	http://www.ebi.ac.uk/efo/EFO_0008111	Other measurement	http://www.ebi.ac.uk/efo/EFO_0001444	http://www.ebi.ac.uk/efo/EFO_0005849	Other measurement	http://www.ebi.ac.uk/efo/EFO_0001444
diet measurement	height-adjusted body mass index	209	2	0	1	1	0.000255673	0.000255657	0.0169466	1	0.0047619	0.00947867	0.00596889	rs1558902-rs56094641	http://www.ebi.ac.uk/efo/EFO_0008111	Other measurement	http://www.ebi.ac.uk/efo/EFO_0001444	http://www.ebi.ac.uk/efo/EFO_0005851	Body measurement	http://www.ebi.ac.uk/efo/EFO_0004324
diet measurement	percent glycated albumin	209	2	1	0	1	0.000255673	0.000255657	0.0169466	1	0.0047619	0.00947867	0.00596889	rs1260326	http://www.ebi.ac.uk/efo/EFO_0008111	Other measurement	http://www.ebi.ac.uk/efo/EFO_0001444	http://www.ebi.ac.uk/efo/EFO_0009304	Other measurement	http://www.ebi.ac.uk/efo/EFO_0001444
diet measurement	neuritic plaque measurement, neurofibrillary tangles measurement	209	2	1	0	1	0.000255673	0.000255657	0.0169466	1	0.0047619	0.00947867	0.00596889	rs429358	http://www.ebi.ac.uk/efo/EFO_0008111	Other measurement	http://www.ebi.ac.uk/efo/EFO_0001444	http://www.ebi.ac.uk/efo/EFO_0006798, http://www.ebi.ac.uk/efo/EFO_0006797	Other measurement	http://www.ebi.ac.uk/efo/EFO_0001444
diet measurement	gondoic acid measurement	209	2	0	1	1	0.000255673	0.000255657	0.0169466	1	0.0047619	0.00947867	0.00596889	rs780094-rs1260326	http://www.ebi.ac.uk/efo/EFO_0008111	Other measurement	http://www.ebi.ac.uk/efo/EFO_0001444	http://www.ebi.ac.uk/efo/EFO_0007975	Lipid or lipoprotein measurement	http://www.ebi.ac.uk/efo/EFO_0004529
DNA methylation	early cardiac repolarization measurement	418	1	0	1	1	0.000255673	0.000255673	0.0169474	1	0.00239234	0.00477327	0.00239234	rs72694622-rs1545300	http://purl.obolibrary.org/obo/GO_0006306	Biological process	http://purl.obolibrary.org/obo/GO_0008150	http://www.ebi.ac.uk/efo/EFO_0004885	Cardiovascular measurement	http://www.ebi.ac.uk/efo/EFO_0004298
Alopecia	FEV/FEC ratio	262	745	0	3	3	0.11939	0.000255756	0.0169526	1	0.00298805	0.00595829	0.00748936	rs9388490-rs9398804|rs1416685-rs10888690|rs11497798-rs2579762	http://www.orpha.net/ORDO/Orphanet_79364	Other disease	http://www.ebi.ac.uk/efo/EFO_0000408	http://www.ebi.ac.uk/efo/EFO_0004713	Other measurement	http://www.ebi.ac.uk/efo/EFO_0001444
BMI-adjusted hip circumference	reticulocyte count	99	379	0	2	2	0.02295	0.000256159	0.016979	1	0.00420168	0.0083682	0.0084024	rs10649609-rs10195252|rs11730399-rs36225153	http://www.ebi.ac.uk/efo/EFO_0008039	Body measurement	http://www.ebi.ac.uk/efo/EFO_0004324	http://www.ebi.ac.uk/efo/EFO_0007986	Hematological measurement	http://www.ebi.ac.uk/efo/EFO_0004503
Progressive supranuclear palsy	body height	13	2984	0	2	2	0.0237274	0.000256305	0.0169874	1	0.00066778	0.00133467	0.0012852	rs8070723-rs7207400|rs11681299-rs7571971	http://www.orpha.net/ORDO/Orphanet_683	Neurological disorder	http://www.ebi.ac.uk/efo/EFO_0000618	http://www.ebi.ac.uk/efo/EFO_0004339	Body measurement	http://www.ebi.ac.uk/efo/EFO_0004324
Nasal Cavity Polyp	body height	13	2984	0	2	2	0.0237274	0.000256305	0.0169874	1	0.00066778	0.00133467	0.0012852	rs174535-rs174544|rs7705189-rs1050152	http://www.ebi.ac.uk/efo/EFO_1000391	Other disease	http://www.ebi.ac.uk/efo/EFO_0000408	http://www.ebi.ac.uk/efo/EFO_0004339	Body measurement	http://www.ebi.ac.uk/efo/EFO_0004324
body height	complement C4 measurement	2984	13	0	2	2	0.0237274	0.000256305	0.0169874	1	0.00066778	0.00133467	0.0012852	rs2857009-rs185819|rs6930571-rs2239805	http://www.ebi.ac.uk/efo/EFO_0004339	Body measurement	http://www.ebi.ac.uk/efo/EFO_0004324	http://www.ebi.ac.uk/efo/EFO_0004984	Other measurement	http://www.ebi.ac.uk/efo/EFO_0001444
body height	hippocampal volume	2984	13	0	2	2	0.0237274	0.000256305	0.0169874	1	0.00066778	0.00133467	0.0012852	rs10901821-rs12218858|rs10784445-rs17178139	http://www.ebi.ac.uk/efo/EFO_0004339	Body measurement	http://www.ebi.ac.uk/efo/EFO_0004324	http://www.ebi.ac.uk/efo/EFO_0005035	Other measurement	http://www.ebi.ac.uk/efo/EFO_0001444
asthma	sleep duration, low density lipoprotein cholesterol measurement	432	87	0	2	2	0.0229886	0.000256743	0.0170034	1	0.00386847	0.00770713	0.00772801	rs174551-rs28456|rs4803748-rs143432496	http://www.ebi.ac.uk/efo/EFO_0000270	Other disease	http://www.ebi.ac.uk/efo/EFO_0000408	http://www.ebi.ac.uk/efo/EFO_0005271, http://www.ebi.ac.uk/efo/EFO_0004611	Other measurement,Lipid or lipoprotein measurement	http://www.ebi.ac.uk/efo/EFO_0004732,http://www.ebi.ac.uk/efo/EFO_0001444
peripheral arterial disease	total cholesterol measurement, C-reactive protein measurement	21	20	0	1	1	0.000256896	0.000256867	0.0170034	1	0.025	0.0487805	0.0373334	rs7528419-rs629301	http://www.ebi.ac.uk/efo/EFO_0004265	Cardiovascular disease	http://www.ebi.ac.uk/efo/EFO_0000319	http://www.ebi.ac.uk/efo/EFO_0004574, http://www.ebi.ac.uk/efo/EFO_0004458	Inflammatory measurement,Lipid or lipoprotein measurement	http://www.ebi.ac.uk/efo/EFO_0004732,http://www.ebi.ac.uk/efo/EFO_0004872
creatinine measurement, chronic kidney disease	hormone measurement, thyroid stimulating hormone measurement	21	20	0	1	1	0.000256896	0.000256867	0.0170034	1	0.025	0.0487805	0.0373334	rs881858-rs9472138	http://www.ebi.ac.uk/efo/EFO_0004518, http://www.ebi.ac.uk/efo/EFO_0003884	Other measurement,Other disease	http://www.ebi.ac.uk/efo/EFO_0000408,http://www.ebi.ac.uk/efo/EFO_0001444	http://www.ebi.ac.uk/efo/EFO_0004730, http://www.ebi.ac.uk/efo/EFO_0004748	Other measurement	http://www.ebi.ac.uk/efo/EFO_0001444
creatinine measurement, chronic kidney disease	total cholesterol measurement, C-reactive protein measurement	21	20	1	0	1	0.000256896	0.000256867	0.0170034	1	0.025	0.0487805	0.0373334	rs1260326	http://www.ebi.ac.uk/efo/EFO_0004518, http://www.ebi.ac.uk/efo/EFO_0003884	Other measurement,Other disease	http://www.ebi.ac.uk/efo/EFO_0000408,http://www.ebi.ac.uk/efo/EFO_0001444	http://www.ebi.ac.uk/efo/EFO_0004574, http://www.ebi.ac.uk/efo/EFO_0004458	Inflammatory measurement,Lipid or lipoprotein measurement	http://www.ebi.ac.uk/efo/EFO_0004732,http://www.ebi.ac.uk/efo/EFO_0004872
central nervous system cancer, glioma	testicular carcinoma	21	20	0	1	1	0.000256896	0.000256867	0.0170034	1	0.025	0.0487805	0.0373334	rs8046148-rs10852606	http://www.ebi.ac.uk/efo/EFO_0000326, http://www.ebi.ac.uk/efo/EFO_0005543	Cancer	http://www.ebi.ac.uk/efo/EFO_0000616	http://www.ebi.ac.uk/efo/EFO_0005088	Cancer	http://www.ebi.ac.uk/efo/EFO_0000616
low density lipoprotein cholesterol measurement, C-reactive protein measurement	susceptibility to childhood ear infection measurement	20	21	0	1	1	0.000256896	0.000256867	0.0170034	1	0.025	0.0487805	0.0373334	rs681343-rs2287921	http://www.ebi.ac.uk/efo/EFO_0004611, http://www.ebi.ac.uk/efo/EFO_0004458	Inflammatory measurement,Lipid or lipoprotein measurement	http://www.ebi.ac.uk/efo/EFO_0004732,http://www.ebi.ac.uk/efo/EFO_0004872	http://www.ebi.ac.uk/efo/EFO_0007904	Other measurement	http://www.ebi.ac.uk/efo/EFO_0001444
endometrial carcinoma	peripheral arterial disease	20	21	0	1	1	0.000256896	0.000256867	0.0170034	1	0.025	0.0487805	0.0373334	rs3184504-rs11066301	http://www.ebi.ac.uk/efo/EFO_1001512	Cancer	http://www.ebi.ac.uk/efo/EFO_0000616	http://www.ebi.ac.uk/efo/EFO_0004265	Cardiovascular disease	http://www.ebi.ac.uk/efo/EFO_0000319
Alzheimer's disease, high density lipoprotein cholesterol measurement	systemic juvenile idiopathic arthritis, polyarticular juvenile idiopathic arthritis, rheumatoid factor negative, oligoarticular juvenile idiopathic arthritis	20	21	0	1	1	0.000256896	0.000256867	0.0170034	1	0.025	0.0487805	0.0373334	rs2266959-rs5754166	http://www.ebi.ac.uk/efo/EFO_0000249, http://www.ebi.ac.uk/efo/EFO_0004612	Neurological disorder,Lipid or lipoprotein measurement	http://www.ebi.ac.uk/efo/EFO_0000618,http://www.ebi.ac.uk/efo/EFO_0004732	http://www.ebi.ac.uk/efo/EFO_1001999, http://www.ebi.ac.uk/efo/EFO_1002020, http://www.ebi.ac.uk/efo/EFO_1002019	Immune system disorder	http://www.ebi.ac.uk/efo/EFO_0000540
immunoglobulin isotype switching measurement	systemic juvenile idiopathic arthritis, polyarticular juvenile idiopathic arthritis, rheumatoid factor negative, oligoarticular juvenile idiopathic arthritis	20	21	0	1	1	0.000256896	0.000256867	0.0170034	1	0.025	0.0487805	0.0373334	rs1265565-rs7137828	http://www.ebi.ac.uk/efo/EFO_0010128	Other measurement	http://www.ebi.ac.uk/efo/EFO_0001444	http://www.ebi.ac.uk/efo/EFO_1001999, http://www.ebi.ac.uk/efo/EFO_1002020, http://www.ebi.ac.uk/efo/EFO_1002019	Immune system disorder	http://www.ebi.ac.uk/efo/EFO_0000540
hormone measurement, thyroid stimulating hormone measurement	peripheral arterial disease	20	21	0	1	1	0.000256896	0.000256867	0.0170034	1	0.025	0.0487805	0.0373334	rs505922-rs657152	http://www.ebi.ac.uk/efo/EFO_0004730, http://www.ebi.ac.uk/efo/EFO_0004748	Other measurement	http://www.ebi.ac.uk/efo/EFO_0001444	http://www.ebi.ac.uk/efo/EFO_0004265	Cardiovascular disease	http://www.ebi.ac.uk/efo/EFO_0000319
anxiety measurement	triglyceride measurement, C-reactive protein measurement	20	21	0	1	1	0.000256896	0.000256867	0.0170034	1	0.025	0.0487805	0.0373334	rs17175643-rs571312	http://www.ebi.ac.uk/efo/EFO_0009863	Other measurement	http://www.ebi.ac.uk/efo/EFO_0001444	http://www.ebi.ac.uk/efo/EFO_0004530, http://www.ebi.ac.uk/efo/EFO_0004458	Inflammatory measurement,Lipid or lipoprotein measurement	http://www.ebi.ac.uk/efo/EFO_0004529,http://www.ebi.ac.uk/efo/EFO_0004872
C-reactive protein measurement, high density lipoprotein cholesterol measurement	resting heart rate, chronic obstructive pulmonary disease	20	21	0	1	1	0.000256896	0.000256867	0.0170034	1	0.025	0.0487805	0.0373334	rs3738676-rs4660293	http://www.ebi.ac.uk/efo/EFO_0004458, http://www.ebi.ac.uk/efo/EFO_0004612	Inflammatory measurement,Lipid or lipoprotein measurement	http://www.ebi.ac.uk/efo/EFO_0004732,http://www.ebi.ac.uk/efo/EFO_0004872	http://www.ebi.ac.uk/efo/EFO_0004351, http://www.ebi.ac.uk/efo/EFO_0000341	Other disease,Cardiovascular measurement	http://www.ebi.ac.uk/efo/EFO_0004298,http://www.ebi.ac.uk/efo/EFO_0000408
low density lipoprotein cholesterol measurement, C-reactive protein measurement	sphingomyelin measurement	20	21	0	1	1	0.000256896	0.000256867	0.0170034	1	0.025	0.0487805	0.0373334	rs11320420-rs174574	http://www.ebi.ac.uk/efo/EFO_0004611, http://www.ebi.ac.uk/efo/EFO_0004458	Inflammatory measurement,Lipid or lipoprotein measurement	http://www.ebi.ac.uk/efo/EFO_0004732,http://www.ebi.ac.uk/efo/EFO_0004872	http://www.ebi.ac.uk/efo/EFO_0010118	Lipid or lipoprotein measurement	http://www.ebi.ac.uk/efo/EFO_0004529
C-reactive protein measurement, high density lipoprotein cholesterol measurement	peripheral arterial disease	20	21	0	1	1	0.000256896	0.000256867	0.0170034	1	0.025	0.0487805	0.0373334	rs646776-rs7528419	http://www.ebi.ac.uk/efo/EFO_0004458, http://www.ebi.ac.uk/efo/EFO_0004612	Inflammatory measurement,Lipid or lipoprotein measurement	http://www.ebi.ac.uk/efo/EFO_0004732,http://www.ebi.ac.uk/efo/EFO_0004872	http://www.ebi.ac.uk/efo/EFO_0004265	Cardiovascular disease	http://www.ebi.ac.uk/efo/EFO_0000319
low density lipoprotein cholesterol measurement, C-reactive protein measurement	peripheral arterial disease	20	21	0	1	1	0.000256896	0.000256867	0.0170034	1	0.025	0.0487805	0.0373334	rs646776-rs7528419	http://www.ebi.ac.uk/efo/EFO_0004611, http://www.ebi.ac.uk/efo/EFO_0004458	Inflammatory measurement,Lipid or lipoprotein measurement	http://www.ebi.ac.uk/efo/EFO_0004732,http://www.ebi.ac.uk/efo/EFO_0004872	http://www.ebi.ac.uk/efo/EFO_0004265	Cardiovascular disease	http://www.ebi.ac.uk/efo/EFO_0000319
C-reactive protein measurement, high density lipoprotein cholesterol measurement	sphingomyelin measurement	20	21	0	1	1	0.000256896	0.000256867	0.0170034	1	0.025	0.0487805	0.0373334	rs11320420-rs174546	http://www.ebi.ac.uk/efo/EFO_0004458, http://www.ebi.ac.uk/efo/EFO_0004612	Inflammatory measurement,Lipid or lipoprotein measurement	http://www.ebi.ac.uk/efo/EFO_0004732,http://www.ebi.ac.uk/efo/EFO_0004872	http://www.ebi.ac.uk/efo/EFO_0010118	Lipid or lipoprotein measurement	http://www.ebi.ac.uk/efo/EFO_0004529
endometrial carcinoma	systemic juvenile idiopathic arthritis, polyarticular juvenile idiopathic arthritis, rheumatoid factor negative, oligoarticular juvenile idiopathic arthritis	20	21	0	1	1	0.000256896	0.000256867	0.0170034	1	0.025	0.0487805	0.0373334	rs3184504-rs7137828	http://www.ebi.ac.uk/efo/EFO_1001512	Cancer	http://www.ebi.ac.uk/efo/EFO_0000616	http://www.ebi.ac.uk/efo/EFO_1001999, http://www.ebi.ac.uk/efo/EFO_1002020, http://www.ebi.ac.uk/efo/EFO_1002019	Immune system disorder	http://www.ebi.ac.uk/efo/EFO_0000540
autoimmune thyroid disease, type I diabetes mellitus, Common variable immunodeficiency, ankylosing spondylitis, psoriasis, celiac disease, ulcerative colitis, Crohn's disease, autoimmune disease, juvenile idiopathic arthritis, systemic lupus erythematosus	immune system disease	28	15	0	1	1	0.000256896	0.000256867	0.0170034	1	0.0238095	0.0465116	0.0354467	rs6679677-rs2476601	http://www.ebi.ac.uk/efo/EFO_0006812, http://www.ebi.ac.uk/efo/EFO_0001359, http://www.orpha.net/ORDO/Orphanet_1572, http://www.ebi.ac.uk/efo/EFO_0003898, http://www.ebi.ac.uk/efo/EFO_0000676, http://www.ebi.ac.uk/efo/EFO_0001060, http://www.ebi.ac.uk/efo/EFO_0000729, http://www.ebi.ac.uk/efo/EFO_0000384, http://www.ebi.ac.uk/efo/EFO_0005140, http://www.ebi.ac.uk/efo/EFO_0002609, http://www.ebi.ac.uk/efo/EFO_0002690	Metabolic disorder,Immune system disorder,Digestive system disorder	http://www.ebi.ac.uk/efo/EFO_0000589,http://www.ebi.ac.uk/efo/EFO_0000405,http://www.ebi.ac.uk/efo/EFO_0000540	http://www.ebi.ac.uk/efo/EFO_0000540	Other disease	http://www.ebi.ac.uk/efo/EFO_0000408
L lactate dehydrogenase measurement	sex hormone-binding globulin measurement	28	15	0	1	1	0.000256896	0.000256867	0.0170034	1	0.0238095	0.0465116	0.0354467	rs780093-rs6547692	http://www.ebi.ac.uk/efo/EFO_0004808	Hematological measurement	http://www.ebi.ac.uk/efo/EFO_0004503	http://www.ebi.ac.uk/efo/EFO_0004696	Other measurement	http://www.ebi.ac.uk/efo/EFO_0001444
L lactate dehydrogenase measurement	alcohol use disorder measurement	28	15	0	1	1	0.000256896	0.000256867	0.0170034	1	0.0238095	0.0465116	0.0354467	rs1260326-rs6547692	http://www.ebi.ac.uk/efo/EFO_0004808	Hematological measurement	http://www.ebi.ac.uk/efo/EFO_0004503	http://www.ebi.ac.uk/efo/EFO_0009458	Other measurement	http://www.ebi.ac.uk/efo/EFO_0001444
optic disc area measurement	partial thromboplastin time	28	15	0	1	1	0.000256896	0.000256867	0.0170034	1	0.0238095	0.0465116	0.0354467	rs2239854-rs6028	http://www.ebi.ac.uk/efo/EFO_0006937	Other measurement	http://www.ebi.ac.uk/efo/EFO_0001444	http://www.ebi.ac.uk/efo/EFO_0004310	Hematological measurement	http://www.ebi.ac.uk/efo/EFO_0004503
pancreatic carcinoma	partial thromboplastin time	28	15	0	1	1	0.000256896	0.000256867	0.0170034	1	0.0238095	0.0465116	0.0354467	rs687621-rs505922	http://www.ebi.ac.uk/efo/EFO_0002618	Cancer	http://www.ebi.ac.uk/efo/EFO_0000616	http://www.ebi.ac.uk/efo/EFO_0004310	Hematological measurement	http://www.ebi.ac.uk/efo/EFO_0004503
autoimmune thyroid disease, type I diabetes mellitus, Common variable immunodeficiency, ankylosing spondylitis, psoriasis, celiac disease, ulcerative colitis, Crohn's disease, autoimmune disease, juvenile idiopathic arthritis, systemic lupus erythematosus	eye measurement	28	15	0	1	1	0.000256896	0.000256867	0.0170034	1	0.0238095	0.0465116	0.0354467	rs602662-rs2287921	http://www.ebi.ac.uk/efo/EFO_0006812, http://www.ebi.ac.uk/efo/EFO_0001359, http://www.orpha.net/ORDO/Orphanet_1572, http://www.ebi.ac.uk/efo/EFO_0003898, http://www.ebi.ac.uk/efo/EFO_0000676, http://www.ebi.ac.uk/efo/EFO_0001060, http://www.ebi.ac.uk/efo/EFO_0000729, http://www.ebi.ac.uk/efo/EFO_0000384, http://www.ebi.ac.uk/efo/EFO_0005140, http://www.ebi.ac.uk/efo/EFO_0002609, http://www.ebi.ac.uk/efo/EFO_0002690	Metabolic disorder,Immune system disorder,Digestive system disorder	http://www.ebi.ac.uk/efo/EFO_0000589,http://www.ebi.ac.uk/efo/EFO_0000405,http://www.ebi.ac.uk/efo/EFO_0000540	http://www.ebi.ac.uk/efo/EFO_0004731	Other measurement	http://www.ebi.ac.uk/efo/EFO_0001444
L lactate dehydrogenase measurement	coagulation factor measurement	28	15	0	1	1	0.000256896	0.000256867	0.0170034	1	0.0238095	0.0465116	0.0354467	rs1410996-rs2274700	http://www.ebi.ac.uk/efo/EFO_0004808	Hematological measurement	http://www.ebi.ac.uk/efo/EFO_0004503	http://www.ebi.ac.uk/efo/EFO_0004634	Other measurement	http://www.ebi.ac.uk/efo/EFO_0001444
Headache	alcohol use disorder measurement	28	15	0	1	1	0.000256896	0.000256867	0.0170034	1	0.0238095	0.0465116	0.0354467	rs62062288-rs77804065	http://purl.obolibrary.org/obo/HP_0002315	Other trait	http://www.ebi.ac.uk/efo/EFO_0000001	http://www.ebi.ac.uk/efo/EFO_0009458	Other measurement	http://www.ebi.ac.uk/efo/EFO_0001444
Headache	interstitial lung disease	28	15	0	1	1	0.000256896	0.000256867	0.0170034	1	0.0238095	0.0465116	0.0354467	rs1981997-rs77804065	http://purl.obolibrary.org/obo/HP_0002315	Other trait	http://www.ebi.ac.uk/efo/EFO_0000001	http://www.ebi.ac.uk/efo/EFO_0004244	Other disease	http://www.ebi.ac.uk/efo/EFO_0000408
eye measurement	sclerosing cholangitis	15	28	0	1	1	0.000256896	0.000256867	0.0170034	1	0.0238095	0.0465116	0.0354467	rs3184504-rs10774625	http://www.ebi.ac.uk/efo/EFO_0004731	Other measurement	http://www.ebi.ac.uk/efo/EFO_0001444	http://www.ebi.ac.uk/efo/EFO_0004268	Digestive system disorder	http://www.ebi.ac.uk/efo/EFO_0000405
lung carcinoma, estrogen-receptor negative breast cancer, colorectal cancer, ovarian endometrioid carcinoma, prostate carcinoma, ovarian serous carcinoma, breast carcinoma, ovarian carcinoma, lung adenocarcinoma, squamous cell lung carcinoma	potassium measurement	15	28	0	1	1	0.000256896	0.000256867	0.0170034	1	0.0238095	0.0465116	0.0354467	rs4973766-rs481519	http://www.ebi.ac.uk/efo/EFO_0001071, http://www.ebi.ac.uk/efo/EFO_1000650, http://www.ebi.ac.uk/efo/EFO_0005842, http://www.ebi.ac.uk/efo/EFO_1001515, http://www.ebi.ac.uk/efo/EFO_0001663, http://www.ebi.ac.uk/efo/EFO_1001516, http://www.ebi.ac.uk/efo/EFO_0000305, http://www.ebi.ac.uk/efo/EFO_0001075, http://www.ebi.ac.uk/efo/EFO_0000571, http://www.ebi.ac.uk/efo/EFO_0000708	Cancer	http://www.ebi.ac.uk/efo/EFO_0000616	http://www.ebi.ac.uk/efo/EFO_0009283	Other measurement	http://www.ebi.ac.uk/efo/EFO_0001444
alcohol use disorder measurement	autoimmune thyroid disease, type I diabetes mellitus, Common variable immunodeficiency, ankylosing spondylitis, psoriasis, celiac disease, ulcerative colitis, Crohn's disease, autoimmune disease, juvenile idiopathic arthritis, systemic lupus erythematosus	15	28	0	1	1	0.000256896	0.000256867	0.0170034	1	0.0238095	0.0465116	0.0354467	rs602662-rs492602	http://www.ebi.ac.uk/efo/EFO_0009458	Other measurement	http://www.ebi.ac.uk/efo/EFO_0001444	http://www.ebi.ac.uk/efo/EFO_0006812, http://www.ebi.ac.uk/efo/EFO_0001359, http://www.orpha.net/ORDO/Orphanet_1572, http://www.ebi.ac.uk/efo/EFO_0003898, http://www.ebi.ac.uk/efo/EFO_0000676, http://www.ebi.ac.uk/efo/EFO_0001060, http://www.ebi.ac.uk/efo/EFO_0000729, http://www.ebi.ac.uk/efo/EFO_0000384, http://www.ebi.ac.uk/efo/EFO_0005140, http://www.ebi.ac.uk/efo/EFO_0002609, http://www.ebi.ac.uk/efo/EFO_0002690	Metabolic disorder,Immune system disorder,Digestive system disorder	http://www.ebi.ac.uk/efo/EFO_0000589,http://www.ebi.ac.uk/efo/EFO_0000405,http://www.ebi.ac.uk/efo/EFO_0000540
HIV-1 infection, HIV viral set point measurement	sclerosing cholangitis	15	28	1	0	1	0.000256896	0.000256867	0.0170034	1	0.0238095	0.0465116	0.0354467	HLA-B*08:01	http://www.ebi.ac.uk/efo/EFO_0000180, http://www.ebi.ac.uk/efo/EFO_0006319	Other measurement,Other disease	http://www.ebi.ac.uk/efo/EFO_0000408,http://www.ebi.ac.uk/efo/EFO_0001444	http://www.ebi.ac.uk/efo/EFO_0004268	Digestive system disorder	http://www.ebi.ac.uk/efo/EFO_0000405
coagulation factor measurement	pancreatic carcinoma	15	28	0	1	1	0.000256896	0.000256867	0.0170034	1	0.0238095	0.0465116	0.0354467	rs505922-rs687289	http://www.ebi.ac.uk/efo/EFO_0004634	Other measurement	http://www.ebi.ac.uk/efo/EFO_0001444	http://www.ebi.ac.uk/efo/EFO_0002618	Cancer	http://www.ebi.ac.uk/efo/EFO_0000616
chronic kidney disease, serum metabolite measurement	lysophosphatidylcholine measurement	30	14	0	1	1	0.000256896	0.000256867	0.0170034	1	0.0232558	0.0454545	0.034571	rs102275-rs28456	http://www.ebi.ac.uk/efo/EFO_0003884, http://www.ebi.ac.uk/efo/EFO_0005653	Other measurement,Other disease	http://www.ebi.ac.uk/efo/EFO_0000408,http://www.ebi.ac.uk/efo/EFO_0001444	http://www.ebi.ac.uk/efo/EFO_0010224	Lipid or lipoprotein measurement	http://www.ebi.ac.uk/efo/EFO_0004529
chronic kidney disease, serum metabolite measurement	esterified cholesterol measurement	30	14	0	1	1	0.000256896	0.000256867	0.0170034	1	0.0232558	0.0454545	0.034571	rs102275-rs28456	http://www.ebi.ac.uk/efo/EFO_0003884, http://www.ebi.ac.uk/efo/EFO_0005653	Other measurement,Other disease	http://www.ebi.ac.uk/efo/EFO_0000408,http://www.ebi.ac.uk/efo/EFO_0001444	http://www.ebi.ac.uk/efo/EFO_0008589	Lipid or lipoprotein measurement	http://www.ebi.ac.uk/efo/EFO_0004732
cervical carcinoma	serum IgM measurement	30	14	0	1	1	0.000256896	0.000256867	0.0170034	1	0.0232558	0.0454545	0.034571	rs8067378-rs11651596	http://www.ebi.ac.uk/efo/EFO_0001061	Cancer	http://www.ebi.ac.uk/efo/EFO_0000616	http://www.ebi.ac.uk/efo/EFO_0004993	Other measurement	http://www.ebi.ac.uk/efo/EFO_0001444
lung adenocarcinoma	rosacea severity measurement	30	14	0	1	1	0.000256896	0.000256867	0.0170034	1	0.0232558	0.0454545	0.034571	rs3130614-rs3117582	http://www.ebi.ac.uk/efo/EFO_0000571	Cancer	http://www.ebi.ac.uk/efo/EFO_0000616	http://www.ebi.ac.uk/efo/EFO_0009180	Other measurement	http://www.ebi.ac.uk/efo/EFO_0001444
diastolic blood pressure, alcohol consumption measurement	stroke, coronary heart disease	30	14	0	1	1	0.000256896	0.000256867	0.0170034	1	0.0232558	0.0454545	0.034571	rs7137828-rs11065987	http://www.ebi.ac.uk/efo/EFO_0006336, http://www.ebi.ac.uk/efo/EFO_0007878	Other measurement	http://www.ebi.ac.uk/efo/EFO_0001444	http://www.ebi.ac.uk/efo/EFO_0000712, http://www.ebi.ac.uk/efo/EFO_0001645	Cardiovascular disease	http://www.ebi.ac.uk/efo/EFO_0000319
mean arterial pressure, alcohol consumption measurement	stroke, coronary heart disease	30	14	0	1	1	0.000256896	0.000256867	0.0170034	1	0.0232558	0.0454545	0.034571	rs7310615-rs11065987	http://www.ebi.ac.uk/efo/EFO_0006340, http://www.ebi.ac.uk/efo/EFO_0007878	Other measurement	http://www.ebi.ac.uk/efo/EFO_0001444	http://www.ebi.ac.uk/efo/EFO_0000712, http://www.ebi.ac.uk/efo/EFO_0001645	Cardiovascular disease	http://www.ebi.ac.uk/efo/EFO_0000319
acute lymphoblastic leukemia	cervical carcinoma	14	30	0	1	1	0.000256896	0.000256867	0.0170034	1	0.0232558	0.0454545	0.034571	rs2290400-rs8067378	http://www.ebi.ac.uk/efo/EFO_0000220	Cancer	http://www.ebi.ac.uk/efo/EFO_0000616	http://www.ebi.ac.uk/efo/EFO_0001061	Cancer	http://www.ebi.ac.uk/efo/EFO_0000616
Sjogren syndrome	cervical carcinoma	14	30	1	0	1	0.000256896	0.000256867	0.0170034	1	0.0232558	0.0454545	0.034571	rs4282438	http://www.ebi.ac.uk/efo/EFO_0000699	Immune system disorder	http://www.ebi.ac.uk/efo/EFO_0000540	http://www.ebi.ac.uk/efo/EFO_0001061	Cancer	http://www.ebi.ac.uk/efo/EFO_0000616
Sjogren syndrome	lung adenocarcinoma	14	30	0	1	1	0.000256896	0.000256867	0.0170034	1	0.0232558	0.0454545	0.034571	rs3135394-rs3117582	http://www.ebi.ac.uk/efo/EFO_0000699	Immune system disorder	http://www.ebi.ac.uk/efo/EFO_0000540	http://www.ebi.ac.uk/efo/EFO_0000571	Cancer	http://www.ebi.ac.uk/efo/EFO_0000616
Antiglaucoma preparations and miotics use measurement	insulin measurement	14	30	0	1	1	0.000256896	0.000256867	0.0170034	1	0.0232558	0.0454545	0.034571	rs111867185-rs10838687	http://www.ebi.ac.uk/efo/EFO_0009944	Other measurement	http://www.ebi.ac.uk/efo/EFO_0001444	http://www.ebi.ac.uk/efo/EFO_0004467	Other measurement	http://www.ebi.ac.uk/efo/EFO_0001444
esophageal adenocarcinoma, Barrett's esophagus	lung adenocarcinoma	14	30	0	1	1	0.000256896	0.000256867	0.0170034	1	0.0232558	0.0454545	0.034571	rs9257809-rs4324798	http://www.ebi.ac.uk/efo/EFO_0000478, http://www.ebi.ac.uk/efo/EFO_0000280	Cancer,Digestive system disorder	http://www.ebi.ac.uk/efo/EFO_0000616,http://www.ebi.ac.uk/efo/EFO_0000405	http://www.ebi.ac.uk/efo/EFO_0000571	Cancer	http://www.ebi.ac.uk/efo/EFO_0000616
esophageal adenocarcinoma, Barrett's esophagus	mean arterial pressure, alcohol consumption measurement	14	30	0	1	1	0.000256896	0.000256867	0.0170034	1	0.0232558	0.0454545	0.034571	rs10108511-rs17807624-rs4841409	http://www.ebi.ac.uk/efo/EFO_0000478, http://www.ebi.ac.uk/efo/EFO_0000280	Cancer,Digestive system disorder	http://www.ebi.ac.uk/efo/EFO_0000616,http://www.ebi.ac.uk/efo/EFO_0000405	http://www.ebi.ac.uk/efo/EFO_0006340, http://www.ebi.ac.uk/efo/EFO_0007878	Other measurement	http://www.ebi.ac.uk/efo/EFO_0001444
free cholesterol measurement, low density lipoprotein cholesterol measurement	lipoprotein measurement, blood metabolite measurement	12	35	0	1	1	0.000256896	0.000256867	0.0170034	1	0.0217391	0.0425532	0.0321782	rs7412-rs1065853	http://www.ebi.ac.uk/efo/EFO_0008591, http://www.ebi.ac.uk/efo/EFO_0004611	Lipid or lipoprotein measurement	http://www.ebi.ac.uk/efo/EFO_0004732	http://www.ebi.ac.uk/efo/EFO_0004732, http://www.ebi.ac.uk/efo/EFO_0005664	Other measurement	http://www.ebi.ac.uk/efo/EFO_0001444
BMI-adjusted waist-hip ratio, sex interaction measurement, age at assessment	fasting blood insulin measurement	42	10	0	1	1	0.000256896	0.000256867	0.0170034	1	0.0196078	0.0384615	0.0288305	rs2820443-rs2785980	http://www.ebi.ac.uk/efo/EFO_0007788, http://www.ebi.ac.uk/efo/EFO_0008343, http://www.ebi.ac.uk/efo/EFO_0008007	Body measurement,Other measurement	http://www.ebi.ac.uk/efo/EFO_0004324,http://www.ebi.ac.uk/efo/EFO_0001444	http://www.ebi.ac.uk/efo/EFO_0004466	Other measurement	http://www.ebi.ac.uk/efo/EFO_0001444
BMI-adjusted waist-hip ratio, sex interaction measurement, age at assessment	protein C measurement	42	10	0	1	1	0.000256896	0.000256867	0.0170034	1	0.0196078	0.0384615	0.0288305	rs6120849-rs6088735	http://www.ebi.ac.uk/efo/EFO_0007788, http://www.ebi.ac.uk/efo/EFO_0008343, http://www.ebi.ac.uk/efo/EFO_0008007	Body measurement,Other measurement	http://www.ebi.ac.uk/efo/EFO_0004324,http://www.ebi.ac.uk/efo/EFO_0001444	http://www.ebi.ac.uk/efo/EFO_0004633	Hematological measurement	http://www.ebi.ac.uk/efo/EFO_0004503
atopic eczema	seasonal allergic rhinitis, asthma	42	10	0	1	1	0.000256896	0.000256867	0.0170034	1	0.0196078	0.0384615	0.0288305	rs7009110-rs6473227	http://www.ebi.ac.uk/efo/EFO_0000274	Immune system disorder	http://www.ebi.ac.uk/efo/EFO_0000540	http://www.ebi.ac.uk/efo/EFO_0003956, http://www.ebi.ac.uk/efo/EFO_0000270	Immune system disorder,Other disease	http://www.ebi.ac.uk/efo/EFO_0000408,http://www.ebi.ac.uk/efo/EFO_0000540
Abdominal Aortic Aneurysm	atopic eczema	10	42	0	1	1	0.000256896	0.000256867	0.0170034	1	0.0196078	0.0384615	0.0288305	rs2228145-rs12133641	http://www.ebi.ac.uk/efo/EFO_0004214	Cardiovascular disease	http://www.ebi.ac.uk/efo/EFO_0000319	http://www.ebi.ac.uk/efo/EFO_0000274	Immune system disorder	http://www.ebi.ac.uk/efo/EFO_0000540
Anilide use measurement	snoring measurement	7	60	0	1	1	0.000256896	0.000256869	0.0170034	1	0.0151515	0.0298507	0.0218853	rs57222984-rs17652520	http://www.ebi.ac.uk/efo/EFO_0009938	Other measurement	http://www.ebi.ac.uk/efo/EFO_0001444	http://www.ebi.ac.uk/efo/EFO_0008341	Other measurement	http://www.ebi.ac.uk/efo/EFO_0001444
snoring measurement	unipolar depression, neuroticism measurement, response to selective serotonin reuptake inhibitor	60	7	0	1	1	0.000256896	0.000256869	0.0170034	1	0.0151515	0.0298507	0.0218853	rs57222984-rs144733372	http://www.ebi.ac.uk/efo/EFO_0008341	Other measurement	http://www.ebi.ac.uk/efo/EFO_0001444	http://www.ebi.ac.uk/efo/EFO_0003761, http://www.ebi.ac.uk/efo/EFO_0007660, http://www.ebi.ac.uk/efo/EFO_0005658	Neurological disorder,Other measurement,Response to drug	http://www.ebi.ac.uk/efo/EFO_0000618,http://purl.obolibrary.org/obo/GO_0042493,http://www.ebi.ac.uk/efo/EFO_0001444
creatinine measurement, glomerular filtration rate	docosapentaenoic acid measurement	70	6	0	1	1	0.000256896	0.000256869	0.0170034	1	0.0133333	0.0263158	0.0190727	rs780093-rs780094	http://www.ebi.ac.uk/efo/EFO_0004518, http://www.ebi.ac.uk/efo/EFO_0005208	Other measurement	http://www.ebi.ac.uk/efo/EFO_0001444	http://www.ebi.ac.uk/efo/EFO_0006809	Lipid or lipoprotein measurement	http://www.ebi.ac.uk/efo/EFO_0004529
systolic blood pressure, alcohol drinking	trauma exposure measurement	70	6	0	1	1	0.000256896	0.000256869	0.0170034	1	0.0133333	0.0263158	0.0190727	rs7497304-rs6227	http://www.ebi.ac.uk/efo/EFO_0006335, http://www.ebi.ac.uk/efo/EFO_0004329	Biological process,Other measurement	http://purl.obolibrary.org/obo/GO_0008150,http://www.ebi.ac.uk/efo/EFO_0001444	http://www.ebi.ac.uk/efo/EFO_0010703	Other measurement	http://www.ebi.ac.uk/efo/EFO_0001444
creatinine measurement, glomerular filtration rate	glucose tolerance test	70	6	0	1	1	0.000256896	0.000256869	0.0170034	1	0.0133333	0.0263158	0.0190727	rs780093-rs1260326	http://www.ebi.ac.uk/efo/EFO_0004518, http://www.ebi.ac.uk/efo/EFO_0005208	Other measurement	http://www.ebi.ac.uk/efo/EFO_0001444	http://www.ebi.ac.uk/efo/EFO_0004307	Other measurement	http://www.ebi.ac.uk/efo/EFO_0001444
Barrett's esophagus	systolic blood pressure, alcohol drinking	6	70	0	1	1	0.000256896	0.000256869	0.0170034	1	0.0133333	0.0263158	0.0190727	rs13280442-rs2409797-rs9969423-rs13276026	http://www.ebi.ac.uk/efo/EFO_0000280	Digestive system disorder	http://www.ebi.ac.uk/efo/EFO_0000405	http://www.ebi.ac.uk/efo/EFO_0006335, http://www.ebi.ac.uk/efo/EFO_0004329	Biological process,Other measurement	http://purl.obolibrary.org/obo/GO_0008150,http://www.ebi.ac.uk/efo/EFO_0001444
menstrual cycle measurement	uterine fibroid	6	70	1	0	1	0.000256896	0.000256869	0.0170034	1	0.0133333	0.0263158	0.0190727	rs11031006	http://www.ebi.ac.uk/efo/EFO_0007786	Other measurement	http://www.ebi.ac.uk/efo/EFO_0001444	http://www.ebi.ac.uk/efo/EFO_0000731	Cancer	http://www.ebi.ac.uk/efo/EFO_0000616
subcutaneous adipose tissue measurement	systolic blood pressure, alcohol drinking	6	70	0	1	1	0.000256896	0.000256869	0.0170034	1	0.0133333	0.0263158	0.0190727	rs7185735-rs55872725	http://www.ebi.ac.uk/efo/EFO_0004766	Other measurement	http://www.ebi.ac.uk/efo/EFO_0001444	http://www.ebi.ac.uk/efo/EFO_0006335, http://www.ebi.ac.uk/efo/EFO_0004329	Biological process,Other measurement	http://purl.obolibrary.org/obo/GO_0008150,http://www.ebi.ac.uk/efo/EFO_0001444
Nephroblastoma	creatinine measurement, glomerular filtration rate	6	70	0	1	1	0.000256896	0.000256869	0.0170034	1	0.0133333	0.0263158	0.0190727	rs807624-rs807601	http://www.orpha.net/ORDO/Orphanet_654	Cancer	http://www.ebi.ac.uk/efo/EFO_0000616	http://www.ebi.ac.uk/efo/EFO_0004518, http://www.ebi.ac.uk/efo/EFO_0005208	Other measurement	http://www.ebi.ac.uk/efo/EFO_0001444
Non-steroidal anti-inflammatory and antirheumatic product use measurement	systolic blood pressure, alcohol drinking	6	70	0	1	1	0.000256896	0.000256869	0.0170034	1	0.0133333	0.0263158	0.0190727	rs11636952-rs34862454	http://www.ebi.ac.uk/efo/EFO_0009935	Other measurement	http://www.ebi.ac.uk/efo/EFO_0001444	http://www.ebi.ac.uk/efo/EFO_0006335, http://www.ebi.ac.uk/efo/EFO_0004329	Biological process,Other measurement	http://purl.obolibrary.org/obo/GO_0008150,http://www.ebi.ac.uk/efo/EFO_0001444
multiple sclerosis, chronic lymphocytic leukemia	uterine fibroid	6	70	0	1	1	0.000256896	0.000256869	0.0170034	1	0.0133333	0.0263158	0.0190727	rs35446936-rs6793295	http://www.ebi.ac.uk/efo/EFO_0003885, http://www.ebi.ac.uk/efo/EFO_0000095	Cancer,Immune system disorder	http://www.ebi.ac.uk/efo/EFO_0000616,http://www.ebi.ac.uk/efo/EFO_0000540	http://www.ebi.ac.uk/efo/EFO_0000731	Cancer	http://www.ebi.ac.uk/efo/EFO_0000616
birth weight, parental genotype effect measurement	premature birth, parental genotype effect measurement	105	4	0	1	1	0.000256896	0.000256872	0.0170034	1	0.00925926	0.0183486	0.0128141	rs2963463-rs2946179	http://www.ebi.ac.uk/efo/EFO_0004344, http://www.ebi.ac.uk/efo/EFO_0005939	Body measurement,Other measurement	http://www.ebi.ac.uk/efo/EFO_0004324,http://www.ebi.ac.uk/efo/EFO_0001444	http://www.ebi.ac.uk/efo/EFO_0003917, http://www.ebi.ac.uk/efo/EFO_0005939	Other measurement,Other trait	http://www.ebi.ac.uk/efo/EFO_0000001,http://www.ebi.ac.uk/efo/EFO_0001444
birth weight, parental genotype effect measurement	latent autoimmune diabetes in adults, type II diabetes mellitus	105	4	1	0	1	0.000256896	0.000256872	0.0170034	1	0.00925926	0.0183486	0.0128141	rs3184504	http://www.ebi.ac.uk/efo/EFO_0004344, http://www.ebi.ac.uk/efo/EFO_0005939	Body measurement,Other measurement	http://www.ebi.ac.uk/efo/EFO_0004324,http://www.ebi.ac.uk/efo/EFO_0001444	http://www.ebi.ac.uk/efo/EFO_0009706, http://www.ebi.ac.uk/efo/EFO_0001360	Metabolic disorder	http://www.ebi.ac.uk/efo/EFO_0000589
birth weight, parental genotype effect measurement	personality trait	105	4	0	1	1	0.000256896	0.000256872	0.0170034	1	0.00925926	0.0183486	0.0128141	rs2274224-rs9419788	http://www.ebi.ac.uk/efo/EFO_0004344, http://www.ebi.ac.uk/efo/EFO_0005939	Body measurement,Other measurement	http://www.ebi.ac.uk/efo/EFO_0004324,http://www.ebi.ac.uk/efo/EFO_0001444	http://www.ebi.ac.uk/efo/EFO_0004365	Other trait	http://www.ebi.ac.uk/efo/EFO_0000001
birth weight, parental genotype effect measurement	small vessel stroke	105	4	0	1	1	0.000256896	0.000256872	0.0170034	1	0.00925926	0.0183486	0.0128141	rs3184504-rs11065979	http://www.ebi.ac.uk/efo/EFO_0004344, http://www.ebi.ac.uk/efo/EFO_0005939	Body measurement,Other measurement	http://www.ebi.ac.uk/efo/EFO_0004324,http://www.ebi.ac.uk/efo/EFO_0001444	http://www.ebi.ac.uk/efo/EFO_1001504	Cardiovascular disease	http://www.ebi.ac.uk/efo/EFO_0000319
aortic stenosis, aortic valve calcification	birth weight, parental genotype effect measurement	4	105	0	1	1	0.000256896	0.000256872	0.0170034	1	0.00925926	0.0183486	0.0128141	rs7808457-rs2069832	http://www.ebi.ac.uk/efo/EFO_0000266, http://www.ebi.ac.uk/efo/EFO_0005239	Cardiovascular disease	http://www.ebi.ac.uk/efo/EFO_0000319	http://www.ebi.ac.uk/efo/EFO_0004344, http://www.ebi.ac.uk/efo/EFO_0005939	Body measurement,Other measurement	http://www.ebi.ac.uk/efo/EFO_0004324,http://www.ebi.ac.uk/efo/EFO_0001444
Alzheimer's disease, fasting blood glucose measurement	birth weight, parental genotype effect measurement	4	105	0	1	1	0.000256896	0.000256872	0.0170034	1	0.00925926	0.0183486	0.0128141	rs17747324-rs7903146	http://www.ebi.ac.uk/efo/EFO_0000249, http://www.ebi.ac.uk/efo/EFO_0004465	Neurological disorder,Other measurement	http://www.ebi.ac.uk/efo/EFO_0000618,http://www.ebi.ac.uk/efo/EFO_0001444	http://www.ebi.ac.uk/efo/EFO_0004344, http://www.ebi.ac.uk/efo/EFO_0005939	Body measurement,Other measurement	http://www.ebi.ac.uk/efo/EFO_0004324,http://www.ebi.ac.uk/efo/EFO_0001444
Stevens-Johnson syndrome, toxic epidermal necrolysis	birth weight, parental genotype effect measurement	4	105	0	1	1	0.000256896	0.000256872	0.0170034	1	0.00925926	0.0183486	0.0128141	rs9469003-rs6911024	http://www.ebi.ac.uk/efo/EFO_0004276, http://www.ebi.ac.uk/efo/EFO_0004775	Other disease	http://www.ebi.ac.uk/efo/EFO_0000408	http://www.ebi.ac.uk/efo/EFO_0004344, http://www.ebi.ac.uk/efo/EFO_0005939	Body measurement,Other measurement	http://www.ebi.ac.uk/efo/EFO_0004324,http://www.ebi.ac.uk/efo/EFO_0001444
Inguinal hernia	birth weight, parental genotype effect measurement	4	105	0	1	1	0.000256896	0.000256872	0.0170034	1	0.00925926	0.0183486	0.0128141	rs12574749-rs3809060	http://purl.obolibrary.org/obo/HP_0000023	Other trait	http://www.ebi.ac.uk/efo/EFO_0000001	http://www.ebi.ac.uk/efo/EFO_0004344, http://www.ebi.ac.uk/efo/EFO_0005939	Body measurement,Other measurement	http://www.ebi.ac.uk/efo/EFO_0004324,http://www.ebi.ac.uk/efo/EFO_0001444
Alzheimer's disease, fasting blood insulin measurement	age at onset, Myopia, refractive error measurement	3	140	0	1	1	0.000256896	0.000256875	0.0170034	1	0.00704225	0.013986	0.00943354	rs2279590-rs1532278	http://www.ebi.ac.uk/efo/EFO_0000249, http://www.ebi.ac.uk/efo/EFO_0004466	Neurological disorder,Other measurement	http://www.ebi.ac.uk/efo/EFO_0000618,http://www.ebi.ac.uk/efo/EFO_0001444	http://www.ebi.ac.uk/efo/EFO_0004847, http://purl.obolibrary.org/obo/HP_0000545, http://www.ebi.ac.uk/efo/EFO_0007814	Other measurement,Other trait	http://www.ebi.ac.uk/efo/EFO_0000001,http://www.ebi.ac.uk/efo/EFO_0001444
age at onset, Myopia, refractive error measurement	schizophrenia, type II diabetes mellitus	140	3	0	1	1	0.000256896	0.000256875	0.0170034	1	0.00704225	0.013986	0.00943354	rs72826094-rs7903146	http://www.ebi.ac.uk/efo/EFO_0004847, http://purl.obolibrary.org/obo/HP_0000545, http://www.ebi.ac.uk/efo/EFO_0007814	Other measurement,Other trait	http://www.ebi.ac.uk/efo/EFO_0000001,http://www.ebi.ac.uk/efo/EFO_0001444	http://www.ebi.ac.uk/efo/EFO_0000692, http://www.ebi.ac.uk/efo/EFO_0001360	Neurological disorder,Metabolic disorder	http://www.ebi.ac.uk/efo/EFO_0000618,http://www.ebi.ac.uk/efo/EFO_0000589
BMI-adjusted waist circumference	forced expiratory volume, response to bronchodilator	1266	30	0	2	2	0.0232308	0.000256902	0.0170046	1	0.0015456	0.00308642	0.00304537	rs4693974-rs6837671-rs56162738|rs184277845-rs6537283	http://www.ebi.ac.uk/efo/EFO_0007789	Body measurement	http://www.ebi.ac.uk/efo/EFO_0004324	http://www.ebi.ac.uk/efo/EFO_0004314, http://purl.obolibrary.org/obo/GO_0097366	Other measurement,Response to drug	http://purl.obolibrary.org/obo/GO_0042493,http://www.ebi.ac.uk/efo/EFO_0001444
BMI-adjusted waist circumference	insulin measurement	1266	30	0	2	2	0.0232308	0.000256902	0.0170046	1	0.0015456	0.00308642	0.00304537	rs10830956-rs11020114|rs12718928-rs886821	http://www.ebi.ac.uk/efo/EFO_0007789	Body measurement	http://www.ebi.ac.uk/efo/EFO_0004324	http://www.ebi.ac.uk/efo/EFO_0004467	Other measurement	http://www.ebi.ac.uk/efo/EFO_0001444
bone density	forced expiratory volume	184	204	0	2	2	0.0229592	0.000256967	0.0170083	1	0.00518135	0.0103093	0.0103894	rs11621587-rs754388|rs1864325-rs79412431	http://www.ebi.ac.uk/efo/EFO_0003923	Other measurement	http://www.ebi.ac.uk/efo/EFO_0001444	http://www.ebi.ac.uk/efo/EFO_0004314	Other measurement	http://www.ebi.ac.uk/efo/EFO_0001444
Agents acting on the renin-angiotensin system use measurement	Crohn's disease	184	204	1	1	2	0.0229592	0.000256967	0.0170083	1	0.00518135	0.0103093	0.0103894	rs13126505-rs13107325|rs516246	http://www.ebi.ac.uk/efo/EFO_0009931	Other measurement	http://www.ebi.ac.uk/efo/EFO_0001444	http://www.ebi.ac.uk/efo/EFO_0000384	Digestive system disorder	http://www.ebi.ac.uk/efo/EFO_0000405
household income	hypothyroidism	247	152	0	2	2	0.0229641	0.000257003	0.0170103	1	0.00503778	0.0100251	0.0100979	rs798829-rs10876864-rs772920|rs3769983-rs10930013	http://www.ebi.ac.uk/efo/EFO_0009695	Other trait	http://www.ebi.ac.uk/efo/EFO_0000001	http://www.ebi.ac.uk/efo/EFO_0004705	Other disease	http://www.ebi.ac.uk/efo/EFO_0000408
multiple sclerosis	smoking status measurement	258	758	0	3	3	0.119618	0.00025716	0.0170204	1	0.0029615	0.00590551	0.00742228	rs4766578-rs3184504|rs694739-rs61886926|rs9878602-rs62246017	http://www.ebi.ac.uk/efo/EFO_0003885	Immune system disorder	http://www.ebi.ac.uk/efo/EFO_0000540	http://www.ebi.ac.uk/efo/EFO_0006527	Other measurement	http://www.ebi.ac.uk/efo/EFO_0001444
blood metabolite measurement	smoking initiation	156	241	0	2	2	0.0229959	0.000257727	0.0170576	1	0.00506329	0.0100756	0.0101497	rs10254729-rs7809615|rs4766578-rs3184504	http://www.ebi.ac.uk/efo/EFO_0005664	Other measurement	http://www.ebi.ac.uk/efo/EFO_0001444	http://www.ebi.ac.uk/efo/EFO_0005670	Biological process	http://purl.obolibrary.org/obo/GO_0008150
Alzheimer's disease, vascular dementia	visceral adipose tissue measurement	2	211	0	1	1	0.00025812	0.000258103	0.0170771	1	0.00471698	0.00938967	0.00591242	rs6857-rs429358	http://www.ebi.ac.uk/efo/EFO_0000249, http://www.ebi.ac.uk/efo/EFO_0004718	Neurological disorder,Cardiovascular disease	http://www.ebi.ac.uk/efo/EFO_0000618,http://www.ebi.ac.uk/efo/EFO_0000319	http://www.ebi.ac.uk/efo/EFO_0004765	Other measurement	http://www.ebi.ac.uk/efo/EFO_0001444
Cognitive impairment	visceral adipose tissue measurement	2	211	1	0	1	0.00025812	0.000258103	0.0170771	1	0.00471698	0.00938967	0.00591242	rs6857	http://purl.obolibrary.org/obo/HP_0100543	Other trait	http://www.ebi.ac.uk/efo/EFO_0000001	http://www.ebi.ac.uk/efo/EFO_0004765	Other measurement	http://www.ebi.ac.uk/efo/EFO_0001444
cerebral amyloid angiopathy, neurofibrillary tangles measurement	visceral adipose tissue measurement	2	211	0	1	1	0.00025812	0.000258103	0.0170771	1	0.00471698	0.00938967	0.00591242	rs6857-rs429358	http://www.ebi.ac.uk/efo/EFO_0006790, http://www.ebi.ac.uk/efo/EFO_0006797	Metabolic disorder,Other measurement	http://www.ebi.ac.uk/efo/EFO_0000589,http://www.ebi.ac.uk/efo/EFO_0001444	http://www.ebi.ac.uk/efo/EFO_0004765	Other measurement	http://www.ebi.ac.uk/efo/EFO_0001444
Meningioma	visceral adipose tissue measurement	2	211	0	1	1	0.00025812	0.000258103	0.0170771	1	0.00471698	0.00938967	0.00591242	rs11012732-rs10740991	http://www.orpha.net/ORDO/Orphanet_2495	Cancer	http://www.ebi.ac.uk/efo/EFO_0000616	http://www.ebi.ac.uk/efo/EFO_0004765	Other measurement	http://www.ebi.ac.uk/efo/EFO_0001444
Dementia, Alzheimer's disease neuropathologic change	visceral adipose tissue measurement	2	211	1	0	1	0.00025812	0.000258103	0.0170771	1	0.00471698	0.00938967	0.00591242	rs6857	http://purl.obolibrary.org/obo/HP_0000726, http://www.ebi.ac.uk/efo/EFO_0006801	Neurological disorder,Other trait	http://www.ebi.ac.uk/efo/EFO_0000618,http://www.ebi.ac.uk/efo/EFO_0000001	http://www.ebi.ac.uk/efo/EFO_0004765	Other measurement	http://www.ebi.ac.uk/efo/EFO_0001444
p-tau:beta-amyloid 1-42 ratio measurement	visceral adipose tissue measurement	2	211	0	1	1	0.00025812	0.000258103	0.0170771	1	0.00471698	0.00938967	0.00591242	rs157582-rs4420638-rs6857	http://www.ebi.ac.uk/efo/EFO_0007709	Other measurement	http://www.ebi.ac.uk/efo/EFO_0001444	http://www.ebi.ac.uk/efo/EFO_0004765	Other measurement	http://www.ebi.ac.uk/efo/EFO_0001444
FEV change measurement, response to glucocorticoid, asthma	visceral adipose tissue measurement	2	211	0	1	1	0.00025812	0.000258103	0.0170771	1	0.00471698	0.00938967	0.00591242	rs6924808-rs9320823	http://www.ebi.ac.uk/efo/EFO_0005921, http://purl.obolibrary.org/obo/GO_0051384, http://www.ebi.ac.uk/efo/EFO_0000270	Other measurement,Other disease,Response to drug	http://www.ebi.ac.uk/efo/EFO_0000408,http://purl.obolibrary.org/obo/GO_0042493,http://www.ebi.ac.uk/efo/EFO_0001444	http://www.ebi.ac.uk/efo/EFO_0004765	Other measurement	http://www.ebi.ac.uk/efo/EFO_0001444
neuritic plaque measurement, neurofibrillary tangles measurement	visceral adipose tissue measurement	2	211	0	1	1	0.00025812	0.000258103	0.0170771	1	0.00471698	0.00938967	0.00591242	rs6857-rs429358	http://www.ebi.ac.uk/efo/EFO_0006798, http://www.ebi.ac.uk/efo/EFO_0006797	Other measurement	http://www.ebi.ac.uk/efo/EFO_0001444	http://www.ebi.ac.uk/efo/EFO_0004765	Other measurement	http://www.ebi.ac.uk/efo/EFO_0001444
mortality	visceral adipose tissue measurement	2	211	0	1	1	0.00025812	0.000258103	0.0170771	1	0.00471698	0.00938967	0.00591242	rs6857-rs429358	http://www.ebi.ac.uk/efo/EFO_0004352	Other measurement	http://www.ebi.ac.uk/efo/EFO_0001444	http://www.ebi.ac.uk/efo/EFO_0004765	Other measurement	http://www.ebi.ac.uk/efo/EFO_0001444
amyloid-beta measurement, cingulate cortex measurement	visceral adipose tissue measurement	2	211	0	1	1	0.00025812	0.000258103	0.0170771	1	0.00471698	0.00938967	0.00591242	rs157582-rs4420638-rs6857	http://www.ebi.ac.uk/efo/EFO_0005194, http://www.ebi.ac.uk/efo/EFO_0007738	Other measurement	http://www.ebi.ac.uk/efo/EFO_0001444	http://www.ebi.ac.uk/efo/EFO_0004765	Other measurement	http://www.ebi.ac.uk/efo/EFO_0001444
Alzheimer's disease biomarker measurement	visceral adipose tissue measurement	2	211	0	1	1	0.00025812	0.000258103	0.0170771	1	0.00471698	0.00938967	0.00591242	rs6857-rs429358	http://www.ebi.ac.uk/efo/EFO_0006514	Other measurement	http://www.ebi.ac.uk/efo/EFO_0001444	http://www.ebi.ac.uk/efo/EFO_0004765	Other measurement	http://www.ebi.ac.uk/efo/EFO_0001444
Mental deterioration	visceral adipose tissue measurement	2	211	0	1	1	0.00025812	0.000258103	0.0170771	1	0.00471698	0.00938967	0.00591242	rs769449-rs6857	http://purl.obolibrary.org/obo/HP_0001268	Other trait	http://www.ebi.ac.uk/efo/EFO_0000001	http://www.ebi.ac.uk/efo/EFO_0004765	Other measurement	http://www.ebi.ac.uk/efo/EFO_0001444
Alzheimer's disease, beta-amyloid 1-42 measurement	visceral adipose tissue measurement	2	211	0	1	1	0.00025812	0.000258103	0.0170771	1	0.00471698	0.00938967	0.00591242	rs6857-rs429358	http://www.ebi.ac.uk/efo/EFO_0000249, http://www.ebi.ac.uk/efo/EFO_0004670	Neurological disorder,Other measurement	http://www.ebi.ac.uk/efo/EFO_0000618,http://www.ebi.ac.uk/efo/EFO_0001444	http://www.ebi.ac.uk/efo/EFO_0004765	Other measurement	http://www.ebi.ac.uk/efo/EFO_0001444
Alzheimer's disease, amyloid-beta measurement	visceral adipose tissue measurement	2	211	0	1	1	0.00025812	0.000258103	0.0170771	1	0.00471698	0.00938967	0.00591242	rs6857-rs429358	http://www.ebi.ac.uk/efo/EFO_0000249, http://www.ebi.ac.uk/efo/EFO_0005194	Neurological disorder,Other measurement	http://www.ebi.ac.uk/efo/EFO_0000618,http://www.ebi.ac.uk/efo/EFO_0001444	http://www.ebi.ac.uk/efo/EFO_0004765	Other measurement	http://www.ebi.ac.uk/efo/EFO_0001444
LDL cholesterol:HDL cholesterol ratio	visceral adipose tissue measurement	2	211	0	1	1	0.00025812	0.000258103	0.0170771	1	0.00471698	0.00938967	0.00591242	rs4420638-rs6857	http://www.ebi.ac.uk/efo/EFO_0007930	Lipid or lipoprotein measurement	http://www.ebi.ac.uk/efo/EFO_0004732	http://www.ebi.ac.uk/efo/EFO_0004765	Other measurement	http://www.ebi.ac.uk/efo/EFO_0001444
anxiety disorder measurement	visceral adipose tissue measurement	2	211	0	1	1	0.00025812	0.000258103	0.0170771	1	0.00471698	0.00938967	0.00591242	rs17189482-rs2095484	http://www.ebi.ac.uk/efo/EFO_0007795	Other measurement	http://www.ebi.ac.uk/efo/EFO_0001444	http://www.ebi.ac.uk/efo/EFO_0004765	Other measurement	http://www.ebi.ac.uk/efo/EFO_0001444
cognitive impairment measurement, t-tau measurement	visceral adipose tissue measurement	2	211	0	1	1	0.00025812	0.000258103	0.0170771	1	0.00471698	0.00938967	0.00591242	rs6857-rs429358	http://www.ebi.ac.uk/efo/EFO_0007998, http://www.ebi.ac.uk/efo/EFO_0004760	Other measurement	http://www.ebi.ac.uk/efo/EFO_0001444	http://www.ebi.ac.uk/efo/EFO_0004765	Other measurement	http://www.ebi.ac.uk/efo/EFO_0001444
lymphocyte percentage of leukocytes	white matter microstructure measurement	147	256	0	2	2	0.0230179	0.000258179	0.0170818	1	0.00498753	0.00992556	0.00999597	rs111338191-rs7310615|rs537920412-rs113562005-rs76640332	http://www.ebi.ac.uk/efo/EFO_0007993	Hematological measurement	http://www.ebi.ac.uk/efo/EFO_0004503	http://www.ebi.ac.uk/efo/EFO_0005674	Other measurement	http://www.ebi.ac.uk/efo/EFO_0001444
feeling miserable measurement	high density lipoprotein cholesterol measurement	44	861	0	2	2	0.0231721	0.000258241	0.0170856	1	0.00221484	0.00441989	0.00439115	rs17788930-rs7107356|rs6765484-rs7613360	http://www.ebi.ac.uk/efo/EFO_0009598	Other measurement	http://www.ebi.ac.uk/efo/EFO_0001444	http://www.ebi.ac.uk/efo/EFO_0004612	Lipid or lipoprotein measurement	http://www.ebi.ac.uk/efo/EFO_0004732
intelligence	metabolite measurement	675	56	0	2	2	0.0231207	0.000258268	0.0170864	1	0.00274348	0.00547196	0.00545611	rs11898362-rs13391552|rs4788815-rs9921412	http://www.ebi.ac.uk/efo/EFO_0004337	Biological process	http://purl.obolibrary.org/obo/GO_0008150	http://www.ebi.ac.uk/efo/EFO_0004725	Other measurement	http://www.ebi.ac.uk/efo/EFO_0001444
Inhalant adrenergic use measurement	intelligence	56	675	0	2	2	0.0231207	0.000258268	0.0170864	1	0.00274348	0.00547196	0.00545611	rs7428430-rs7618501-rs9858059-rs13100903|rs10876864-rs34415530	http://www.ebi.ac.uk/efo/EFO_0009941	Other measurement	http://www.ebi.ac.uk/efo/EFO_0001444	http://www.ebi.ac.uk/efo/EFO_0004337	Biological process	http://purl.obolibrary.org/obo/GO_0008150
Myopia	intelligence	56	675	0	2	2	0.0231207	0.000258268	0.0170864	1	0.00274348	0.00547196	0.00545611	rs62131236-rs2342406|rs297578-rs297589	http://purl.obolibrary.org/obo/HP_0000545	Other trait	http://www.ebi.ac.uk/efo/EFO_0000001	http://www.ebi.ac.uk/efo/EFO_0004337	Biological process	http://purl.obolibrary.org/obo/GO_0008150
mean platelet volume	uric acid measurement	299	126	0	2	2	0.0230436	0.000258606	0.0171085	1	0.00472813	0.00941176	0.00946965	rs2004649-rs12576766|rs742132-rs6913974	http://www.ebi.ac.uk/efo/EFO_0004584	Hematological measurement	http://www.ebi.ac.uk/efo/EFO_0004503	http://www.ebi.ac.uk/efo/EFO_0004761	Cardiovascular measurement	http://www.ebi.ac.uk/efo/EFO_0004298
glycerophospholipid measurement, blood metabolite measurement	irritability measurement	9	47	0	1	1	0.000258731	0.000258702	0.0171107	1	0.0181818	0.0357143	0.026609	rs102275-rs174547	http://www.ebi.ac.uk/efo/EFO_0007630, http://www.ebi.ac.uk/efo/EFO_0005664	Other measurement,Lipid or lipoprotein measurement	http://www.ebi.ac.uk/efo/EFO_0004529,http://www.ebi.ac.uk/efo/EFO_0001444	http://www.ebi.ac.uk/efo/EFO_0009594	Other measurement	http://www.ebi.ac.uk/efo/EFO_0001444
fat body mass	mean arterial pressure, alcohol drinking	9	47	0	1	1	0.000258731	0.000258702	0.0171107	1	0.0181818	0.0357143	0.026609	rs62033406-rs9972653	http://www.ebi.ac.uk/efo/EFO_0005409	Other measurement	http://www.ebi.ac.uk/efo/EFO_0001444	http://www.ebi.ac.uk/efo/EFO_0006340, http://www.ebi.ac.uk/efo/EFO_0004329	Biological process,Other measurement	http://purl.obolibrary.org/obo/GO_0008150,http://www.ebi.ac.uk/efo/EFO_0001444
handedness	irritability measurement	9	47	0	1	1	0.000258731	0.000258702	0.0171107	1	0.0181818	0.0357143	0.026609	rs199512-rs2106785	http://www.ebi.ac.uk/efo/EFO_0009902	Other trait	http://www.ebi.ac.uk/efo/EFO_0000001	http://www.ebi.ac.uk/efo/EFO_0009594	Other measurement	http://www.ebi.ac.uk/efo/EFO_0001444
fatty acid measurement, breast milk measurement, parental genotype effect measurement	irritability measurement	9	47	0	1	1	0.000258731	0.000258702	0.0171107	1	0.0181818	0.0357143	0.026609	rs102275-rs174556	http://www.ebi.ac.uk/efo/EFO_0005110, http://www.ebi.ac.uk/efo/EFO_0009092, http://www.ebi.ac.uk/efo/EFO_0005939	Other measurement,Lipid or lipoprotein measurement	http://www.ebi.ac.uk/efo/EFO_0004529,http://www.ebi.ac.uk/efo/EFO_0001444	http://www.ebi.ac.uk/efo/EFO_0009594	Other measurement	http://www.ebi.ac.uk/efo/EFO_0001444
frontal fibrosing alopecia	mosquito bite reaction itch intensity measurement	9	47	0	1	1	0.000258731	0.000258702	0.0171107	1	0.0181818	0.0357143	0.026609	rs2523616-rs2857598	http://www.ebi.ac.uk/efo/EFO_0009855	Other disease	http://www.ebi.ac.uk/efo/EFO_0000408	http://www.ebi.ac.uk/efo/EFO_0008377	Other measurement	http://www.ebi.ac.uk/efo/EFO_0001444
Graves disease, Thyrotoxic periodic paralysis	dental caries, dentures	9	47	0	1	1	0.000258731	0.000258702	0.0171107	1	0.0181818	0.0357143	0.026609	rs34559440-rs411079	http://www.ebi.ac.uk/efo/EFO_0004237, http://www.orpha.net/ORDO/Orphanet_79102	Metabolic disorder,Immune system disorder	http://www.ebi.ac.uk/efo/EFO_0000589,http://www.ebi.ac.uk/efo/EFO_0000540	http://www.ebi.ac.uk/efo/EFO_0003819, http://www.ebi.ac.uk/efo/EFO_0010078	Digestive system disorder,Other trait	http://www.ebi.ac.uk/efo/EFO_0000001,http://www.ebi.ac.uk/efo/EFO_0000405
iron biomarker measurement, transferrin measurement	irritability measurement	9	47	0	1	1	0.000258731	0.000258702	0.0171107	1	0.0181818	0.0357143	0.026609	rs102275-rs174577	http://www.ebi.ac.uk/efo/EFO_0004461, http://www.ebi.ac.uk/efo/EFO_0006341	Other measurement	http://www.ebi.ac.uk/efo/EFO_0001444	http://www.ebi.ac.uk/efo/EFO_0009594	Other measurement	http://www.ebi.ac.uk/efo/EFO_0001444
bitter beverage consumption measurement	irritability measurement	9	47	0	1	1	0.000258731	0.000258702	0.0171107	1	0.0181818	0.0357143	0.026609	rs4820434-rs5758274	http://www.ebi.ac.uk/efo/EFO_0010089	Other measurement	http://www.ebi.ac.uk/efo/EFO_0001444	http://www.ebi.ac.uk/efo/EFO_0009594	Other measurement	http://www.ebi.ac.uk/efo/EFO_0001444
BMI-adjusted waist-hip ratio, physical activity measurement	Graves disease, Thyrotoxic periodic paralysis	47	9	0	1	1	0.000258731	0.000258702	0.0171107	1	0.0181818	0.0357143	0.026609	rs984877-rs411079	http://www.ebi.ac.uk/efo/EFO_0007788, http://www.ebi.ac.uk/efo/EFO_0008002	Body measurement,Other measurement	http://www.ebi.ac.uk/efo/EFO_0004324,http://www.ebi.ac.uk/efo/EFO_0001444	http://www.ebi.ac.uk/efo/EFO_0004237, http://www.orpha.net/ORDO/Orphanet_79102	Metabolic disorder,Immune system disorder	http://www.ebi.ac.uk/efo/EFO_0000589,http://www.ebi.ac.uk/efo/EFO_0000540
femoral neck bone mineral density	glycerophospholipid measurement, blood metabolite measurement	47	9	0	1	1	0.000258731	0.000258702	0.0171107	1	0.0181818	0.0357143	0.026609	rs6498540-rs4985155	http://www.ebi.ac.uk/efo/EFO_0007785	Other measurement	http://www.ebi.ac.uk/efo/EFO_0001444	http://www.ebi.ac.uk/efo/EFO_0007630, http://www.ebi.ac.uk/efo/EFO_0005664	Other measurement,Lipid or lipoprotein measurement	http://www.ebi.ac.uk/efo/EFO_0004529,http://www.ebi.ac.uk/efo/EFO_0001444
dental caries, dentures	susceptibility to mumps measurement	47	9	0	1	1	0.000258731	0.000258702	0.0171107	1	0.0181818	0.0357143	0.026609	rs11672900-rs516316	http://www.ebi.ac.uk/efo/EFO_0003819, http://www.ebi.ac.uk/efo/EFO_0010078	Digestive system disorder,Other trait	http://www.ebi.ac.uk/efo/EFO_0000001,http://www.ebi.ac.uk/efo/EFO_0000405	http://www.ebi.ac.uk/efo/EFO_0008404	Other measurement	http://www.ebi.ac.uk/efo/EFO_0001444
mosquito bite reaction itch intensity measurement	serum IgE measurement	47	9	0	1	1	0.000258731	0.000258702	0.0171107	1	0.0181818	0.0357143	0.026609	rs3130941-rs2857598	http://www.ebi.ac.uk/efo/EFO_0008377	Other measurement	http://www.ebi.ac.uk/efo/EFO_0001444	http://www.ebi.ac.uk/efo/EFO_0004579	Other measurement	http://www.ebi.ac.uk/efo/EFO_0001444
dental caries, dentures	fat body mass	47	9	0	1	1	0.000258731	0.000258702	0.0171107	1	0.0181818	0.0357143	0.026609	rs28836469-rs11676272	http://www.ebi.ac.uk/efo/EFO_0003819, http://www.ebi.ac.uk/efo/EFO_0010078	Digestive system disorder,Other trait	http://www.ebi.ac.uk/efo/EFO_0000001,http://www.ebi.ac.uk/efo/EFO_0000405	http://www.ebi.ac.uk/efo/EFO_0005409	Other measurement	http://www.ebi.ac.uk/efo/EFO_0001444
Eczema	acute myeloid leukemia	189	2598	0	4	4	0.300338	0.000259302	0.0171501	1	0.0014373	0.00287047	0.00430997	rs7193402-rs2726034|rs282522-rs6445804|rs7091091-rs61832952|rs10774577-rs3213567	http://purl.obolibrary.org/obo/HP_0000964	Other trait	http://www.ebi.ac.uk/efo/EFO_0000001	http://www.ebi.ac.uk/efo/EFO_0000222	Cancer	http://www.ebi.ac.uk/efo/EFO_0000616
autoimmune thyroid disease, type I diabetes mellitus	parental longevity	8	53	0	1	1	0.000259343	0.000259314	0.0171501	1	0.0166667	0.0327869	0.0242503	rs2358994-rs1230666-rs2476601	http://www.ebi.ac.uk/efo/EFO_0006812, http://www.ebi.ac.uk/efo/EFO_0001359	Metabolic disorder,Immune system disorder	http://www.ebi.ac.uk/efo/EFO_0000589,http://www.ebi.ac.uk/efo/EFO_0000540	http://www.ebi.ac.uk/efo/EFO_0007796	Other measurement	http://www.ebi.ac.uk/efo/EFO_0001444
chronic lymphocytic leukemia	hormone measurement	53	8	0	1	1	0.000259343	0.000259314	0.0171501	1	0.0166667	0.0327869	0.0242503	rs1439287-rs6738028	http://www.ebi.ac.uk/efo/EFO_0000095	Cancer	http://www.ebi.ac.uk/efo/EFO_0000616	http://www.ebi.ac.uk/efo/EFO_0004730	Other measurement	http://www.ebi.ac.uk/efo/EFO_0001444
prostate carcinoma	uterine fibroid, Menorrhagia	212	2	0	1	1	0.000259343	0.000259326	0.0171501	1	0.00469484	0.00934579	0.00588459	rs2242652-rs72709458-rs7725218	http://www.ebi.ac.uk/efo/EFO_0001663	Cancer	http://www.ebi.ac.uk/efo/EFO_0000616	http://www.ebi.ac.uk/efo/EFO_0000731, http://purl.obolibrary.org/obo/HP_0000132	Cancer,Other trait	http://www.ebi.ac.uk/efo/EFO_0000616,http://www.ebi.ac.uk/efo/EFO_0000001
albuminuria, type I diabetes mellitus, type 1 diabetes nephropathy	prostate carcinoma	2	212	0	1	1	0.000259343	0.000259326	0.0171501	1	0.00469484	0.00934579	0.00588459	rs1016343-rs551191707	http://www.ebi.ac.uk/efo/EFO_0004285, http://www.ebi.ac.uk/efo/EFO_0001359, http://www.ebi.ac.uk/efo/EFO_0004996	Metabolic disorder,Other trait	http://www.ebi.ac.uk/efo/EFO_0000589,http://www.ebi.ac.uk/efo/EFO_0000001	http://www.ebi.ac.uk/efo/EFO_0001663	Cancer	http://www.ebi.ac.uk/efo/EFO_0000616
matrix metalloproteinase 7 measurement	prostate carcinoma	2	212	1	0	1	0.000259343	0.000259326	0.0171501	1	0.00469484	0.00934579	0.00588459	rs11568818	http://www.ebi.ac.uk/efo/EFO_0010591	Other measurement	http://www.ebi.ac.uk/efo/EFO_0001444	http://www.ebi.ac.uk/efo/EFO_0001663	Cancer	http://www.ebi.ac.uk/efo/EFO_0000616
breast carcinoma	chronic obstructive pulmonary disease	337	112	0	2	2	0.0230864	0.000259405	0.0171549	1	0.00447427	0.00890869	0.008955	rs754388-rs11627032|rs12373142-rs2732699	http://www.ebi.ac.uk/efo/EFO_0000305	Cancer	http://www.ebi.ac.uk/efo/EFO_0000616	http://www.ebi.ac.uk/efo/EFO_0000341	Other disease	http://www.ebi.ac.uk/efo/EFO_0000408
apolipoprotein A 1 measurement	neurofibrillary tangles measurement	458	1069	0	4	4	0.299469	0.000259883	0.017181	1	0.0026264	0.00523903	0.00791116	rs17321999-rs9967884|rs6857-rs429358|rs3934712-rs2963472|rs10978335-rs2417670	http://www.ebi.ac.uk/efo/EFO_0004614	Lipid or lipoprotein measurement	http://www.ebi.ac.uk/efo/EFO_0004732	http://www.ebi.ac.uk/efo/EFO_0006797	Other measurement	http://www.ebi.ac.uk/efo/EFO_0001444
feeling tense measurement	large artery stroke, coronary heart disease	25	17	0	1	1	0.000259955	0.000259924	0.017181	1	0.0243902	0.047619	0.0363815	rs3740393-rs12413409	http://www.ebi.ac.uk/efo/EFO_0009596	Other measurement	http://www.ebi.ac.uk/efo/EFO_0001444	http://www.ebi.ac.uk/efo/EFO_0005524, http://www.ebi.ac.uk/efo/EFO_0001645	Cardiovascular disease	http://www.ebi.ac.uk/efo/EFO_0000319
gastroesophageal reflux disease	large artery stroke, coronary heart disease	25	17	0	1	1	0.000259955	0.000259924	0.017181	1	0.0243902	0.047619	0.0363815	rs597808-rs11065987	http://www.ebi.ac.uk/efo/EFO_0003948	Digestive system disorder	http://www.ebi.ac.uk/efo/EFO_0000405	http://www.ebi.ac.uk/efo/EFO_0005524, http://www.ebi.ac.uk/efo/EFO_0001645	Cardiovascular disease	http://www.ebi.ac.uk/efo/EFO_0000319
feeling tense measurement	tea consumption measurement	25	17	0	1	1	0.000259955	0.000259924	0.017181	1	0.0243902	0.047619	0.0363815	rs56188862-rs10218528	http://www.ebi.ac.uk/efo/EFO_0009596	Other measurement	http://www.ebi.ac.uk/efo/EFO_0001444	http://www.ebi.ac.uk/efo/EFO_0010091	Other measurement	http://www.ebi.ac.uk/efo/EFO_0001444
large artery stroke, coronary heart disease	phospholipid measurement	17	25	1	0	1	0.000259955	0.000259924	0.017181	1	0.0243902	0.047619	0.0363815	rs964184	http://www.ebi.ac.uk/efo/EFO_0005524, http://www.ebi.ac.uk/efo/EFO_0001645	Cardiovascular disease	http://www.ebi.ac.uk/efo/EFO_0000319	http://www.ebi.ac.uk/efo/EFO_0004639	Lipid or lipoprotein measurement	http://www.ebi.ac.uk/efo/EFO_0004529
alcohol drinking	kidney stone	17	25	0	1	1	0.000259955	0.000259924	0.017181	1	0.0243902	0.047619	0.0363815	rs780093-rs1260326	http://www.ebi.ac.uk/efo/EFO_0004329	Biological process	http://purl.obolibrary.org/obo/GO_0008150	NA	NA	NA
alcohol drinking	calcium measurement	17	25	0	1	1	0.000259955	0.000259924	0.017181	1	0.0243902	0.047619	0.0363815	rs780094-rs1260326	http://www.ebi.ac.uk/efo/EFO_0004329	Biological process	http://purl.obolibrary.org/obo/GO_0008150	http://www.ebi.ac.uk/efo/EFO_0004838	Other measurement	http://www.ebi.ac.uk/efo/EFO_0001444
large artery stroke, coronary heart disease	systemic scleroderma, rheumatoid arthritis, myositis, systemic lupus erythematosus	17	25	0	1	1	0.000259955	0.000259924	0.017181	1	0.0243902	0.047619	0.0363815	rs11065987-rs11066301	http://www.ebi.ac.uk/efo/EFO_0005524, http://www.ebi.ac.uk/efo/EFO_0001645	Cardiovascular disease	http://www.ebi.ac.uk/efo/EFO_0000319	http://www.ebi.ac.uk/efo/EFO_0000717, http://www.ebi.ac.uk/efo/EFO_0000685, http://www.ebi.ac.uk/efo/EFO_0000783, http://www.ebi.ac.uk/efo/EFO_0002690	Cardiovascular disease,Immune system disorder	http://www.ebi.ac.uk/efo/EFO_0000319,http://www.ebi.ac.uk/efo/EFO_0000540
alcohol use disorder measurement, alcohol dependence	calcium measurement	17	25	0	1	1	0.000259955	0.000259924	0.017181	1	0.0243902	0.047619	0.0363815	rs780094-rs1260326	http://www.ebi.ac.uk/efo/EFO_0009458, http://www.ebi.ac.uk/efo/EFO_0003829	Other measurement,Neurological disorder	http://www.ebi.ac.uk/efo/EFO_0000618,http://www.ebi.ac.uk/efo/EFO_0001444	http://www.ebi.ac.uk/efo/EFO_0004838	Other measurement	http://www.ebi.ac.uk/efo/EFO_0001444
acylcarnitine measurement	phospholipid measurement	17	25	0	1	1	0.000259955	0.000259924	0.017181	1	0.0243902	0.047619	0.0363815	rs102275-rs174530	http://www.ebi.ac.uk/efo/EFO_0005059	Other measurement	http://www.ebi.ac.uk/efo/EFO_0001444	http://www.ebi.ac.uk/efo/EFO_0004639	Lipid or lipoprotein measurement	http://www.ebi.ac.uk/efo/EFO_0004529
acylcarnitine measurement	thyroxine measurement	17	25	1	0	1	0.000259955	0.000259924	0.017181	1	0.0243902	0.047619	0.0363815	rs4149056	http://www.ebi.ac.uk/efo/EFO_0005059	Other measurement	http://www.ebi.ac.uk/efo/EFO_0001444	http://www.ebi.ac.uk/efo/EFO_0005130	Other measurement	http://www.ebi.ac.uk/efo/EFO_0001444
alcohol use disorder measurement, alcohol dependence	kidney stone	17	25	0	1	1	0.000259955	0.000259924	0.017181	1	0.0243902	0.047619	0.0363815	rs780093-rs1260326	http://www.ebi.ac.uk/efo/EFO_0009458, http://www.ebi.ac.uk/efo/EFO_0003829	Other measurement,Neurological disorder	http://www.ebi.ac.uk/efo/EFO_0000618,http://www.ebi.ac.uk/efo/EFO_0001444	NA	NA	NA
p-tau measurement	resting heart rate	5	85	0	1	1	0.000259955	0.000259928	0.017181	1	0.011236	0.0222222	0.0158577	rs769449-rs12721051	http://www.ebi.ac.uk/efo/EFO_0004763	Other measurement	http://www.ebi.ac.uk/efo/EFO_0001444	http://www.ebi.ac.uk/efo/EFO_0004351	Cardiovascular measurement	http://www.ebi.ac.uk/efo/EFO_0004298
alpha-linolenic acid measurement	resting heart rate	5	85	0	1	1	0.000259955	0.000259928	0.017181	1	0.011236	0.0222222	0.0158577	rs174547-rs174536	http://www.ebi.ac.uk/efo/EFO_0007759	Lipid or lipoprotein measurement	http://www.ebi.ac.uk/efo/EFO_0004529	http://www.ebi.ac.uk/efo/EFO_0004351	Cardiovascular measurement	http://www.ebi.ac.uk/efo/EFO_0004298
insulin sensitivity measurement	resting heart rate	5	85	0	1	1	0.000259955	0.000259928	0.017181	1	0.011236	0.0222222	0.0158577	rs174536-rs174541	http://www.ebi.ac.uk/efo/EFO_0004471	Other measurement	http://www.ebi.ac.uk/efo/EFO_0001444	http://www.ebi.ac.uk/efo/EFO_0004351	Cardiovascular measurement	http://www.ebi.ac.uk/efo/EFO_0004298
non-alcoholic fatty liver disease	resting heart rate	5	85	1	0	1	0.000259955	0.000259928	0.017181	1	0.011236	0.0222222	0.0158577	rs1260326	http://www.ebi.ac.uk/efo/EFO_0003095	Digestive system disorder	http://www.ebi.ac.uk/efo/EFO_0000405	http://www.ebi.ac.uk/efo/EFO_0004351	Cardiovascular measurement	http://www.ebi.ac.uk/efo/EFO_0004298
lysophosphatidylethanolamine measurement	resting heart rate	5	85	0	1	1	0.000259955	0.000259928	0.017181	1	0.011236	0.0222222	0.0158577	rs28456-rs174536	http://www.ebi.ac.uk/efo/EFO_0010225	Lipid or lipoprotein measurement	http://www.ebi.ac.uk/efo/EFO_0004529	http://www.ebi.ac.uk/efo/EFO_0004351	Cardiovascular measurement	http://www.ebi.ac.uk/efo/EFO_0004298
phosphatidylcholine ether measurement	resting heart rate	5	85	0	1	1	0.000259955	0.000259928	0.017181	1	0.011236	0.0222222	0.0158577	rs28456-rs174536	http://www.ebi.ac.uk/efo/EFO_0010227	Lipid or lipoprotein measurement	http://www.ebi.ac.uk/efo/EFO_0004529	http://www.ebi.ac.uk/efo/EFO_0004351	Cardiovascular measurement	http://www.ebi.ac.uk/efo/EFO_0004298
alcohol consumption measurement, high density lipoprotein cholesterol measurement	alpha-linolenic acid measurement	85	5	0	1	1	0.000259955	0.000259928	0.017181	1	0.011236	0.0222222	0.0158577	rs174547-rs174566	http://www.ebi.ac.uk/efo/EFO_0007878, http://www.ebi.ac.uk/efo/EFO_0004612	Other measurement,Lipid or lipoprotein measurement	http://www.ebi.ac.uk/efo/EFO_0004732,http://www.ebi.ac.uk/efo/EFO_0001444	http://www.ebi.ac.uk/efo/EFO_0007759	Lipid or lipoprotein measurement	http://www.ebi.ac.uk/efo/EFO_0004529
alcohol consumption measurement, high density lipoprotein cholesterol measurement	longitudinal BMI measurement	85	5	0	1	1	0.000259955	0.000259928	0.017181	1	0.011236	0.0222222	0.0158577	rs58084604-rs571312	http://www.ebi.ac.uk/efo/EFO_0007878, http://www.ebi.ac.uk/efo/EFO_0004612	Other measurement,Lipid or lipoprotein measurement	http://www.ebi.ac.uk/efo/EFO_0004732,http://www.ebi.ac.uk/efo/EFO_0001444	http://www.ebi.ac.uk/efo/EFO_0005937	Body measurement	http://www.ebi.ac.uk/efo/EFO_0004324
alcohol consumption measurement, high density lipoprotein cholesterol measurement	phosphatidylcholine ether measurement	85	5	0	1	1	0.000259955	0.000259928	0.017181	1	0.011236	0.0222222	0.0158577	rs28456-rs174566	http://www.ebi.ac.uk/efo/EFO_0007878, http://www.ebi.ac.uk/efo/EFO_0004612	Other measurement,Lipid or lipoprotein measurement	http://www.ebi.ac.uk/efo/EFO_0004732,http://www.ebi.ac.uk/efo/EFO_0001444	http://www.ebi.ac.uk/efo/EFO_0010227	Lipid or lipoprotein measurement	http://www.ebi.ac.uk/efo/EFO_0004529
resting heart rate	serum alpha-1-antitrypsin measurement	85	5	1	0	1	0.000259955	0.000259928	0.017181	1	0.011236	0.0222222	0.0158577	rs1260326	http://www.ebi.ac.uk/efo/EFO_0004351	Cardiovascular measurement	http://www.ebi.ac.uk/efo/EFO_0004298	http://www.ebi.ac.uk/efo/EFO_0005415	Other measurement	http://www.ebi.ac.uk/efo/EFO_0001444
alcohol consumption measurement, high density lipoprotein cholesterol measurement	smoking status measurement, high density lipoprotein cholesterol measurement	85	5	0	1	1	0.000259955	0.000259928	0.017181	1	0.011236	0.0222222	0.0158577	rs80080062-rs10937241	http://www.ebi.ac.uk/efo/EFO_0007878, http://www.ebi.ac.uk/efo/EFO_0004612	Other measurement,Lipid or lipoprotein measurement	http://www.ebi.ac.uk/efo/EFO_0004732,http://www.ebi.ac.uk/efo/EFO_0001444	http://www.ebi.ac.uk/efo/EFO_0006527, http://www.ebi.ac.uk/efo/EFO_0004612	Other measurement,Lipid or lipoprotein measurement	http://www.ebi.ac.uk/efo/EFO_0004732,http://www.ebi.ac.uk/efo/EFO_0001444
resting heart rate	t-tau measurement	85	5	0	1	1	0.000259955	0.000259928	0.017181	1	0.011236	0.0222222	0.0158577	rs769449-rs12721051	http://www.ebi.ac.uk/efo/EFO_0004351	Cardiovascular measurement	http://www.ebi.ac.uk/efo/EFO_0004298	http://www.ebi.ac.uk/efo/EFO_0004760	Other measurement	http://www.ebi.ac.uk/efo/EFO_0001444
alcohol consumption measurement, high density lipoprotein cholesterol measurement	base metabolic rate measurement	85	5	0	1	1	0.000259955	0.000259928	0.017181	1	0.011236	0.0222222	0.0158577	rs58084604-rs476828	http://www.ebi.ac.uk/efo/EFO_0007878, http://www.ebi.ac.uk/efo/EFO_0004612	Other measurement,Lipid or lipoprotein measurement	http://www.ebi.ac.uk/efo/EFO_0004732,http://www.ebi.ac.uk/efo/EFO_0001444	http://www.ebi.ac.uk/efo/EFO_0007777	Other measurement	http://www.ebi.ac.uk/efo/EFO_0001444
resting heart rate	type II diabetes mellitus, asthma	85	5	0	1	1	0.000259955	0.000259928	0.017181	1	0.011236	0.0222222	0.0158577	rs174584-rs174536	http://www.ebi.ac.uk/efo/EFO_0004351	Cardiovascular measurement	http://www.ebi.ac.uk/efo/EFO_0004298	http://www.ebi.ac.uk/efo/EFO_0001360, http://www.ebi.ac.uk/efo/EFO_0000270	Metabolic disorder,Other disease	http://www.ebi.ac.uk/efo/EFO_0000589,http://www.ebi.ac.uk/efo/EFO_0000408
resting heart rate	triglyceride measurement, blood pressure	85	5	0	1	1	0.000259955	0.000259928	0.017181	1	0.011236	0.0222222	0.0158577	rs780093-rs1260326	http://www.ebi.ac.uk/efo/EFO_0004351	Cardiovascular measurement	http://www.ebi.ac.uk/efo/EFO_0004298	http://www.ebi.ac.uk/efo/EFO_0004530, http://www.ebi.ac.uk/efo/EFO_0004325	Other measurement,Lipid or lipoprotein measurement	http://www.ebi.ac.uk/efo/EFO_0004529,http://www.ebi.ac.uk/efo/EFO_0001444
serum metabolite measurement	wellbeing measurement	126	300	0	2	2	0.0231207	0.000260329	0.0172072	1	0.00471698	0.00938967	0.00944721	rs2243616-rs7979473|rs7107356-rs4752845	http://www.ebi.ac.uk/efo/EFO_0005653	Other measurement	http://www.ebi.ac.uk/efo/EFO_0001444	http://www.ebi.ac.uk/efo/EFO_0007869	Other measurement	http://www.ebi.ac.uk/efo/EFO_0001444
Eczema, allergic rhinitis	household income	153	247	0	2	2	0.0231152	0.000260381	0.0172103	1	0.00502513	0.01	0.0100725	rs798829-rs1689510-rs10876864|rs1260294-rs7306755	http://purl.obolibrary.org/obo/HP_0000964, http://www.ebi.ac.uk/efo/EFO_0005854	Immune system disorder,Other trait	http://www.ebi.ac.uk/efo/EFO_0000001,http://www.ebi.ac.uk/efo/EFO_0000540	http://www.ebi.ac.uk/efo/EFO_0009695	Other trait	http://www.ebi.ac.uk/efo/EFO_0000001
FEV/FEC ratio	bipolar disorder	745	51	0	2	2	0.02324	0.000260504	0.0172172	1	0.00251889	0.00502513	0.00500369	rs10884920-rs2060675|rs17826816-rs13166360	http://www.ebi.ac.uk/efo/EFO_0004713	Other measurement	http://www.ebi.ac.uk/efo/EFO_0001444	http://www.ebi.ac.uk/efo/EFO_0000289	Neurological disorder	http://www.ebi.ac.uk/efo/EFO_0000618
Corneal astigmatism	cutaneous melanoma	6	71	0	1	1	0.000260566	0.000260539	0.0172172	1	0.0131579	0.025974	0.0188195	rs12913832-rs1129038	http://www.ebi.ac.uk/efo/EFO_1002040	Other disease	http://www.ebi.ac.uk/efo/EFO_0000408	http://www.ebi.ac.uk/efo/EFO_0000389	Cancer	http://www.ebi.ac.uk/efo/EFO_0000616
Non-steroidal anti-inflammatory and antirheumatic product use measurement	celiac disease	6	71	0	1	1	0.000260566	0.000260539	0.0172172	1	0.0131579	0.025974	0.0188195	rs1378938-rs34862454	http://www.ebi.ac.uk/efo/EFO_0009935	Other measurement	http://www.ebi.ac.uk/efo/EFO_0001444	http://www.ebi.ac.uk/efo/EFO_0001060	Immune system disorder	http://www.ebi.ac.uk/efo/EFO_0000540
multiple sclerosis, oligoclonal band measurement	type I diabetes mellitus	6	71	0	1	1	0.000260566	0.000260539	0.0172172	1	0.0131579	0.025974	0.0188195	rs9272346-rs9275563-rs3828840	http://www.ebi.ac.uk/efo/EFO_0003885, http://www.ebi.ac.uk/efo/EFO_0005206	Other measurement,Immune system disorder	http://www.ebi.ac.uk/efo/EFO_0001444,http://www.ebi.ac.uk/efo/EFO_0000540	http://www.ebi.ac.uk/efo/EFO_0001359	Metabolic disorder	http://www.ebi.ac.uk/efo/EFO_0000589
cutaneous melanoma	multiple sclerosis, chronic lymphocytic leukemia	71	6	0	1	1	0.000260566	0.000260539	0.0172172	1	0.0131579	0.025974	0.0188195	rs6793295-rs3950296	http://www.ebi.ac.uk/efo/EFO_0000389	Cancer	http://www.ebi.ac.uk/efo/EFO_0000616	http://www.ebi.ac.uk/efo/EFO_0003885, http://www.ebi.ac.uk/efo/EFO_0000095	Cancer,Immune system disorder	http://www.ebi.ac.uk/efo/EFO_0000616,http://www.ebi.ac.uk/efo/EFO_0000540
albuminuria	glucose tolerance test	71	6	0	1	1	0.000260566	0.000260539	0.0172172	1	0.0131579	0.025974	0.0188195	rs1260326-rs4665972	http://www.ebi.ac.uk/efo/EFO_0004285	Other trait	http://www.ebi.ac.uk/efo/EFO_0000001	http://www.ebi.ac.uk/efo/EFO_0004307	Other measurement	http://www.ebi.ac.uk/efo/EFO_0001444
albuminuria	breakfast skipping measurement	71	6	0	1	1	0.000260566	0.000260539	0.0172172	1	0.0131579	0.025974	0.0188195	rs2472297-rs35107470	http://www.ebi.ac.uk/efo/EFO_0004285	Other trait	http://www.ebi.ac.uk/efo/EFO_0000001	http://www.ebi.ac.uk/efo/EFO_0010129	Other measurement	http://www.ebi.ac.uk/efo/EFO_0001444
albuminuria	docosapentaenoic acid measurement	71	6	0	1	1	0.000260566	0.000260539	0.0172172	1	0.0131579	0.025974	0.0188195	rs780094-rs4665972	http://www.ebi.ac.uk/efo/EFO_0004285	Other trait	http://www.ebi.ac.uk/efo/EFO_0000001	http://www.ebi.ac.uk/efo/EFO_0006809	Lipid or lipoprotein measurement	http://www.ebi.ac.uk/efo/EFO_0004529
celiac disease	interleukin 18 receptor 1 measurement	71	6	0	1	1	0.000260566	0.000260539	0.0172172	1	0.0131579	0.025974	0.0188195	rs2058622-rs990171	http://www.ebi.ac.uk/efo/EFO_0001060	Immune system disorder	http://www.ebi.ac.uk/efo/EFO_0000540	http://www.ebi.ac.uk/efo/EFO_0008178	Other measurement	http://www.ebi.ac.uk/efo/EFO_0001444
cutaneous melanoma	retinal vasculature measurement	71	6	0	1	1	0.000260566	0.000260539	0.0172172	1	0.0131579	0.025974	0.0188195	rs141514981-rs1800407	http://www.ebi.ac.uk/efo/EFO_0000389	Cancer	http://www.ebi.ac.uk/efo/EFO_0000616	http://www.ebi.ac.uk/efo/EFO_0010554	Other measurement	http://www.ebi.ac.uk/efo/EFO_0001444
celiac disease	multiple sclerosis, chronic lymphocytic leukemia	71	6	0	1	1	0.000260566	0.000260539	0.0172172	1	0.0131579	0.025974	0.0188195	rs802734-rs3190930	http://www.ebi.ac.uk/efo/EFO_0001060	Immune system disorder	http://www.ebi.ac.uk/efo/EFO_0000540	http://www.ebi.ac.uk/efo/EFO_0003885, http://www.ebi.ac.uk/efo/EFO_0000095	Cancer,Immune system disorder	http://www.ebi.ac.uk/efo/EFO_0000616,http://www.ebi.ac.uk/efo/EFO_0000540
Eczema, allergic rhinitis, asthma	brain volume measurement	78	486	0	2	2	0.0231867	0.000260881	0.0172392	1	0.00355872	0.0070922	0.00710207	rs1318947-rs6446685|rs6011033-rs7361098	http://purl.obolibrary.org/obo/HP_0000964, http://www.ebi.ac.uk/efo/EFO_0005854, http://www.ebi.ac.uk/efo/EFO_0000270	Immune system disorder,Other trait,Other disease	http://www.ebi.ac.uk/efo/EFO_0000001,http://www.ebi.ac.uk/efo/EFO_0000408,http://www.ebi.ac.uk/efo/EFO_0000540	http://www.ebi.ac.uk/efo/EFO_0006930	Other measurement	http://www.ebi.ac.uk/efo/EFO_0001444
brain volume measurement	keratinocyte carcinoma	486	78	1	1	2	0.0231867	0.000260881	0.0172392	1	0.00355872	0.0070922	0.00710207	rs3770774-rs3845780|rs11707890	http://www.ebi.ac.uk/efo/EFO_0006930	Other measurement	http://www.ebi.ac.uk/efo/EFO_0001444	http://www.ebi.ac.uk/efo/EFO_0010176	Cancer	http://www.ebi.ac.uk/efo/EFO_0000616
bipolar disorder	triglyceride measurement	51	746	0	2	2	0.0232711	0.000261199	0.0172599	1	0.00251572	0.00501882	0.00499737	rs174566-rs174576|rs2517959-rs2934952	http://www.ebi.ac.uk/efo/EFO_0000289	Neurological disorder	http://www.ebi.ac.uk/efo/EFO_0000618	http://www.ebi.ac.uk/efo/EFO_0004530	Lipid or lipoprotein measurement	http://www.ebi.ac.uk/efo/EFO_0004529
mathematical ability	thyroxine measurement	1538	25	0	2	2	0.0235183	0.000261527	0.0172812	1	0.00128123	0.00255918	0.0025151	rs4954192-rs487404|rs11078333-rs4792728	http://www.ebi.ac.uk/efo/EFO_0004875	Biological process	http://purl.obolibrary.org/obo/GO_0008150	http://www.ebi.ac.uk/efo/EFO_0005130	Other measurement	http://www.ebi.ac.uk/efo/EFO_0001444
Antihypertensive use measurement	central corneal thickness	4	107	0	1	1	0.00026179	0.000261764	0.0172966	1	0.00909091	0.018018	0.0125797	rs758374-rs71313931	http://www.ebi.ac.uk/efo/EFO_0009927	Other measurement	http://www.ebi.ac.uk/efo/EFO_0001444	http://www.ebi.ac.uk/efo/EFO_0005213	Other measurement	http://www.ebi.ac.uk/efo/EFO_0001444
basophil count, eosinophil count	bone density	206	184	0	2	2	0.0231843	0.000262004	0.0173121	1	0.00515464	0.0102564	0.0103357	rs11624512-rs754388|rs13070844-rs310749	http://www.ebi.ac.uk/efo/EFO_0005090, http://www.ebi.ac.uk/efo/EFO_0004842	Inflammatory measurement,Hematological measurement	http://www.ebi.ac.uk/efo/EFO_0004872,http://www.ebi.ac.uk/efo/EFO_0004503	http://www.ebi.ac.uk/efo/EFO_0003923	Other measurement	http://www.ebi.ac.uk/efo/EFO_0001444
fatty acid measurement	low density lipoprotein cholesterol measurement, physical activity	11	39	0	1	1	0.000262401	0.000262371	0.0173325	1	0.0204082	0.04	0.0301123	rs102275-rs174568	http://www.ebi.ac.uk/efo/EFO_0005110	Lipid or lipoprotein measurement	http://www.ebi.ac.uk/efo/EFO_0004529	http://www.ebi.ac.uk/efo/EFO_0004611, http://www.ebi.ac.uk/efo/EFO_0003940	Biological process,Lipid or lipoprotein measurement	http://www.ebi.ac.uk/efo/EFO_0004732,http://purl.obolibrary.org/obo/GO_0008150
cancer biomarker measurement	von Willebrand factor measurement	11	39	0	1	1	0.000262401	0.000262371	0.0173325	1	0.0204082	0.04	0.0301123	rs8176749-rs10901252	http://www.ebi.ac.uk/efo/EFO_0005127	Other measurement	http://www.ebi.ac.uk/efo/EFO_0001444	http://www.ebi.ac.uk/efo/EFO_0004629	Hematological measurement	http://www.ebi.ac.uk/efo/EFO_0004503
infant head circumference	osteoarthritis	11	39	0	1	1	0.000262401	0.000262371	0.0173325	1	0.0204082	0.04	0.0301123	rs7980687-rs10654220	http://www.ebi.ac.uk/efo/EFO_0004577	Body measurement	http://www.ebi.ac.uk/efo/EFO_0004324	http://www.ebi.ac.uk/efo/EFO_0002506	Other disease	http://www.ebi.ac.uk/efo/EFO_0000408
body mass index, fasting blood insulin measurement	osteoarthritis	11	39	0	1	1	0.000262401	0.000262371	0.0173325	1	0.0204082	0.04	0.0301123	rs2785988-rs2785980	http://www.ebi.ac.uk/efo/EFO_0004340, http://www.ebi.ac.uk/efo/EFO_0004466	Body measurement,Other measurement	http://www.ebi.ac.uk/efo/EFO_0004324,http://www.ebi.ac.uk/efo/EFO_0001444	http://www.ebi.ac.uk/efo/EFO_0002506	Other disease	http://www.ebi.ac.uk/efo/EFO_0000408
infant head circumference	low density lipoprotein cholesterol measurement, physical activity	11	39	0	1	1	0.000262401	0.000262371	0.0173325	1	0.0204082	0.04	0.0301123	rs3795128-rs6029549	http://www.ebi.ac.uk/efo/EFO_0004577	Body measurement	http://www.ebi.ac.uk/efo/EFO_0004324	http://www.ebi.ac.uk/efo/EFO_0004611, http://www.ebi.ac.uk/efo/EFO_0003940	Biological process,Lipid or lipoprotein measurement	http://www.ebi.ac.uk/efo/EFO_0004732,http://purl.obolibrary.org/obo/GO_0008150
infant body height	osteoarthritis	11	39	0	1	1	0.000262401	0.000262371	0.0173325	1	0.0204082	0.04	0.0301123	rs143384-rs2248393	http://www.ebi.ac.uk/efo/EFO_0006785	Body measurement	http://www.ebi.ac.uk/efo/EFO_0004324	http://www.ebi.ac.uk/efo/EFO_0002506	Other disease	http://www.ebi.ac.uk/efo/EFO_0000408
common carotid intimal medial thickness	pulse pressure measurement, alcohol drinking	11	39	0	1	1	0.000262401	0.000262371	0.0173325	1	0.0204082	0.04	0.0301123	rs13225723-rs2392929	http://www.ebi.ac.uk/efo/EFO_0004860	Cardiovascular measurement	http://www.ebi.ac.uk/efo/EFO_0004298	http://www.ebi.ac.uk/efo/EFO_0005763, http://www.ebi.ac.uk/efo/EFO_0004329	Biological process,Cardiovascular measurement	http://purl.obolibrary.org/obo/GO_0008150,http://www.ebi.ac.uk/efo/EFO_0004298
HDL cholesterol change measurement, physical activity	wet macular degeneration	39	11	0	1	1	0.000262401	0.000262371	0.0173325	1	0.0204082	0.04	0.0301123	rs3764261-rs72786786	http://www.ebi.ac.uk/efo/EFO_0007805, http://www.ebi.ac.uk/efo/EFO_0003940	Biological process,Lipid or lipoprotein measurement	http://www.ebi.ac.uk/efo/EFO_0004732,http://purl.obolibrary.org/obo/GO_0008150	http://www.ebi.ac.uk/efo/EFO_0004683	Neurological disorder	http://www.ebi.ac.uk/efo/EFO_0000618
multisite chronic pain	putamen volume	39	11	1	0	1	0.000262401	0.000262371	0.0173325	1	0.0204082	0.04	0.0301123	rs62098013	http://www.ebi.ac.uk/efo/EFO_0010100	Other trait	http://www.ebi.ac.uk/efo/EFO_0000001	http://www.ebi.ac.uk/efo/EFO_0006932	Other measurement	http://www.ebi.ac.uk/efo/EFO_0001444
osteoarthritis	total iron binding capacity	39	11	0	1	1	0.000262401	0.000262371	0.0173325	1	0.0204082	0.04	0.0301123	rs115740542-rs1800562	http://www.ebi.ac.uk/efo/EFO_0002506	Other disease	http://www.ebi.ac.uk/efo/EFO_0000408	http://www.ebi.ac.uk/efo/EFO_0006334	Other measurement	http://www.ebi.ac.uk/efo/EFO_0001444
osteoarthritis	renal system measurement	39	11	0	1	1	0.000262401	0.000262371	0.0173325	1	0.0204082	0.04	0.0301123	rs11031191-rs963837	http://www.ebi.ac.uk/efo/EFO_0002506	Other disease	http://www.ebi.ac.uk/efo/EFO_0000408	http://www.ebi.ac.uk/efo/EFO_0004742	Other measurement	http://www.ebi.ac.uk/efo/EFO_0001444
osteoarthritis	pulse pressure measurement, alcohol consumption measurement	39	11	0	1	1	0.000262401	0.000262371	0.0173325	1	0.0204082	0.04	0.0301123	rs330050-rs7823056	http://www.ebi.ac.uk/efo/EFO_0002506	Other disease	http://www.ebi.ac.uk/efo/EFO_0000408	http://www.ebi.ac.uk/efo/EFO_0005763, http://www.ebi.ac.uk/efo/EFO_0007878	Other measurement,Cardiovascular measurement	http://www.ebi.ac.uk/efo/EFO_0004298,http://www.ebi.ac.uk/efo/EFO_0001444
apolipoprotein A 1 measurement	basal cell carcinoma	458	83	0	2	2	0.0232516	0.000262498	0.0173406	1	0.00371058	0.00739372	0.00740924	rs2721936-rs6469605|rs32578-rs109077	http://www.ebi.ac.uk/efo/EFO_0004614	Lipid or lipoprotein measurement	http://www.ebi.ac.uk/efo/EFO_0004732	http://www.ebi.ac.uk/efo/EFO_0004193	Cancer	http://www.ebi.ac.uk/efo/EFO_0000616
Cleft palate, cleft lip	leukocyte count	46	830	0	2	2	0.0233531	0.000262509	0.0173406	1	0.00228833	0.00456621	0.00453953	rs2006771-rs926928|rs6072081-rs4812448	http://purl.obolibrary.org/obo/HP_0000175, http://www.ebi.ac.uk/efo/EFO_0003959	Other trait	http://www.ebi.ac.uk/efo/EFO_0000001	http://www.ebi.ac.uk/efo/EFO_0004308	Hematological measurement	http://www.ebi.ac.uk/efo/EFO_0004503
corneal endothelial cell measurement	leukocyte count	46	830	0	2	2	0.0233531	0.000262509	0.0173406	1	0.00228833	0.00456621	0.00453953	rs1044864-rs78658973|rs4848969-rs36153567	http://www.ebi.ac.uk/efo/EFO_0010079	Other measurement	http://www.ebi.ac.uk/efo/EFO_0001444	http://www.ebi.ac.uk/efo/EFO_0004308	Hematological measurement	http://www.ebi.ac.uk/efo/EFO_0004503
reaction time measurement	vital capacity	64	595	0	2	2	0.0232919	0.000262607	0.0173465	1	0.00304414	0.0060698	0.006063	rs12475813-rs925229|rs73464505-rs34937552	http://www.ebi.ac.uk/efo/EFO_0008393	Other measurement	http://www.ebi.ac.uk/efo/EFO_0001444	http://www.ebi.ac.uk/efo/EFO_0004312	Other measurement	http://www.ebi.ac.uk/efo/EFO_0001444
lipoprotein A measurement	pulse pressure measurement	64	595	1	1	2	0.0232919	0.000262607	0.0173465	1	0.00304414	0.0060698	0.006063	rs7412|rs520829-rs555754	http://www.ebi.ac.uk/efo/EFO_0006925	Lipid or lipoprotein measurement	http://www.ebi.ac.uk/efo/EFO_0004732	http://www.ebi.ac.uk/efo/EFO_0005763	Cardiovascular measurement	http://www.ebi.ac.uk/efo/EFO_0004298
cutaneous psoriasis measurement, psoriasis	nasopharyngeal neoplasm	5	86	0	1	1	0.000263013	0.000262986	0.0173571	1	0.0111111	0.021978	0.0156802	rs2894207-rs10484554	http://www.ebi.ac.uk/efo/EFO_0007773, http://www.ebi.ac.uk/efo/EFO_0000676	Other measurement,Immune system disorder	http://www.ebi.ac.uk/efo/EFO_0000540,http://www.ebi.ac.uk/efo/EFO_0001444	http://www.ebi.ac.uk/efo/EFO_0004252	Cancer	http://www.ebi.ac.uk/efo/EFO_0000616
carotid atherosclerosis	nasopharyngeal neoplasm	5	86	0	1	1	0.000263013	0.000262986	0.0173571	1	0.0111111	0.021978	0.0156802	rs9632884-rs1412829	http://www.ebi.ac.uk/efo/EFO_0009783	Cardiovascular disease	http://www.ebi.ac.uk/efo/EFO_0000319	http://www.ebi.ac.uk/efo/EFO_0004252	Cancer	http://www.ebi.ac.uk/efo/EFO_0000616
interleukin 16 measurement	nasopharyngeal neoplasm	5	86	0	1	1	0.000263013	0.000262986	0.0173571	1	0.0111111	0.021978	0.0156802	rs28421666-rs10947260	http://www.ebi.ac.uk/efo/EFO_0008173	Other measurement	http://www.ebi.ac.uk/efo/EFO_0001444	http://www.ebi.ac.uk/efo/EFO_0004252	Cancer	http://www.ebi.ac.uk/efo/EFO_0000616
inflammatory bowel disease	interleukin 12 receptor subunit beta-1 measurement	215	2	0	1	1	0.000263013	0.000262996	0.0173571	1	0.00462963	0.00921659	0.00580264	rs9313808-rs10045431	http://www.ebi.ac.uk/efo/EFO_0003767	Digestive system disorder	http://www.ebi.ac.uk/efo/EFO_0000405	http://www.ebi.ac.uk/efo/EFO_0008170	Other measurement	http://www.ebi.ac.uk/efo/EFO_0001444
inflammatory bowel disease	response to interferon beta	215	2	0	1	1	0.000263013	0.000262996	0.0173571	1	0.00462963	0.00921659	0.00580264	rs477515-rs9272105	http://www.ebi.ac.uk/efo/EFO_0003767	Digestive system disorder	http://www.ebi.ac.uk/efo/EFO_0000405	http://purl.obolibrary.org/obo/GO_0035456	Response to drug	http://purl.obolibrary.org/obo/GO_0042493
inflammatory bowel disease	percent glycated albumin	215	2	1	0	1	0.000263013	0.000262996	0.0173571	1	0.00462963	0.00921659	0.00580264	rs1260326	http://www.ebi.ac.uk/efo/EFO_0003767	Digestive system disorder	http://www.ebi.ac.uk/efo/EFO_0000405	http://www.ebi.ac.uk/efo/EFO_0009304	Other measurement	http://www.ebi.ac.uk/efo/EFO_0001444
inflammatory bowel disease	lysophosphatidylethanolamine 20:4 measurement	215	2	0	1	1	0.000263013	0.000262996	0.0173571	1	0.00462963	0.00921659	0.00580264	rs4246215-rs174548	http://www.ebi.ac.uk/efo/EFO_0003767	Digestive system disorder	http://www.ebi.ac.uk/efo/EFO_0000405	http://www.ebi.ac.uk/efo/EFO_0010370	Lipid or lipoprotein measurement	http://www.ebi.ac.uk/efo/EFO_0004529
inflammatory bowel disease	oleic acid measurement	215	2	0	1	1	0.000263013	0.000262996	0.0173571	1	0.00462963	0.00921659	0.00580264	rs102275-rs4246215	http://www.ebi.ac.uk/efo/EFO_0003767	Digestive system disorder	http://www.ebi.ac.uk/efo/EFO_0000405	http://www.ebi.ac.uk/efo/EFO_0006810	Lipid or lipoprotein measurement	http://www.ebi.ac.uk/efo/EFO_0004529
inflammatory bowel disease	positive regulation of ovulation	215	2	0	1	1	0.000263013	0.000262996	0.0173571	1	0.00462963	0.00921659	0.00580264	rs17293443-rs17293632	http://www.ebi.ac.uk/efo/EFO_0003767	Digestive system disorder	http://www.ebi.ac.uk/efo/EFO_0000405	http://purl.obolibrary.org/obo/GO_0060279	Biological process	http://purl.obolibrary.org/obo/GO_0008150
inflammatory bowel disease	omega-3 polyunsaturated fatty acid measurement, metabolic syndrome	215	2	0	1	1	0.000263013	0.000262996	0.0173571	1	0.00462963	0.00921659	0.00580264	rs174547-rs4246215	http://www.ebi.ac.uk/efo/EFO_0003767	Digestive system disorder	http://www.ebi.ac.uk/efo/EFO_0000405	http://www.ebi.ac.uk/efo/EFO_0010119, http://www.ebi.ac.uk/efo/EFO_0000195	Metabolic disorder,Lipid or lipoprotein measurement	http://www.ebi.ac.uk/efo/EFO_0004529,http://www.ebi.ac.uk/efo/EFO_0000589
inflammatory bowel disease	psoriasis, Crohn's disease	215	2	0	1	1	0.000263013	0.000262996	0.0173571	1	0.00462963	0.00921659	0.00580264	rs1250566-rs1250544	http://www.ebi.ac.uk/efo/EFO_0003767	Digestive system disorder	http://www.ebi.ac.uk/efo/EFO_0000405	http://www.ebi.ac.uk/efo/EFO_0000676, http://www.ebi.ac.uk/efo/EFO_0000384	Digestive system disorder,Immune system disorder	http://www.ebi.ac.uk/efo/EFO_0000405,http://www.ebi.ac.uk/efo/EFO_0000540
inflammatory bowel disease	vaccenic acid measurement	215	2	0	1	1	0.000263013	0.000262996	0.0173571	1	0.00462963	0.00921659	0.00580264	rs174528-rs4246215	http://www.ebi.ac.uk/efo/EFO_0003767	Digestive system disorder	http://www.ebi.ac.uk/efo/EFO_0000405	http://www.ebi.ac.uk/efo/EFO_0007974	Lipid or lipoprotein measurement	http://www.ebi.ac.uk/efo/EFO_0004529
inflammatory bowel disease	macrophage inflammatory protein 1b measurement, protein measurement	215	2	0	1	1	0.000263013	0.000262996	0.0173571	1	0.00462963	0.00921659	0.00580264	rs113010081-rs113341849	http://www.ebi.ac.uk/efo/EFO_0003767	Digestive system disorder	http://www.ebi.ac.uk/efo/EFO_0000405	http://www.ebi.ac.uk/efo/EFO_0008219, http://www.ebi.ac.uk/efo/EFO_0004747	Other measurement	http://www.ebi.ac.uk/efo/EFO_0001444
inflammatory bowel disease	interleukin 2 receptor antagonist measurement	215	2	0	1	1	0.000263013	0.000262996	0.0173571	1	0.00462963	0.00921659	0.00580264	rs12722515-rs12722588	http://www.ebi.ac.uk/efo/EFO_0003767	Digestive system disorder	http://www.ebi.ac.uk/efo/EFO_0000405	http://www.ebi.ac.uk/efo/EFO_0008332	Other measurement	http://www.ebi.ac.uk/efo/EFO_0001444
inflammatory bowel disease	serum lipase activity measurement	215	2	0	1	1	0.000263013	0.000262996	0.0173571	1	0.00462963	0.00921659	0.00580264	rs516246-rs632111	http://www.ebi.ac.uk/efo/EFO_0003767	Digestive system disorder	http://www.ebi.ac.uk/efo/EFO_0000405	http://www.ebi.ac.uk/efo/EFO_0005849	Other measurement	http://www.ebi.ac.uk/efo/EFO_0001444
inflammatory bowel disease	wheat allergic reaction	215	2	0	1	1	0.000263013	0.000262996	0.0173571	1	0.00462963	0.00921659	0.00580264	rs477515-rs9271588	http://www.ebi.ac.uk/efo/EFO_0003767	Digestive system disorder	http://www.ebi.ac.uk/efo/EFO_0000405	http://www.ebi.ac.uk/efo/EFO_1001243	Immune system disorder	http://www.ebi.ac.uk/efo/EFO_0000540
inflammatory bowel disease	phosphatidylcholine 36:4 measurement	215	2	0	1	1	0.000263013	0.000262996	0.0173571	1	0.00462963	0.00921659	0.00580264	rs102275-rs4246215	http://www.ebi.ac.uk/efo/EFO_0003767	Digestive system disorder	http://www.ebi.ac.uk/efo/EFO_0000405	http://www.ebi.ac.uk/efo/EFO_0010382	Lipid or lipoprotein measurement	http://www.ebi.ac.uk/efo/EFO_0004529
inflammatory bowel disease	triglyceride measurement, metabolic syndrome	215	2	0	1	1	0.000263013	0.000262996	0.0173571	1	0.00462963	0.00921659	0.00580264	rs780093-rs1260326	http://www.ebi.ac.uk/efo/EFO_0003767	Digestive system disorder	http://www.ebi.ac.uk/efo/EFO_0000405	http://www.ebi.ac.uk/efo/EFO_0004530, http://www.ebi.ac.uk/efo/EFO_0000195	Metabolic disorder,Lipid or lipoprotein measurement	http://www.ebi.ac.uk/efo/EFO_0004529,http://www.ebi.ac.uk/efo/EFO_0000589
inflammatory bowel disease	insulin sensitivity measurement, insulin response measurement	215	2	0	1	1	0.000263013	0.000262996	0.0173571	1	0.00462963	0.00921659	0.00580264	rs11187144-rs7911264	http://www.ebi.ac.uk/efo/EFO_0003767	Digestive system disorder	http://www.ebi.ac.uk/efo/EFO_0000405	http://www.ebi.ac.uk/efo/EFO_0004471, http://www.ebi.ac.uk/efo/EFO_0008473	Other measurement	http://www.ebi.ac.uk/efo/EFO_0001444
inflammatory bowel disease	phosphatidylcholine 38:4 measurement	215	2	0	1	1	0.000263013	0.000262996	0.0173571	1	0.00462963	0.00921659	0.00580264	rs174545-rs4246215	http://www.ebi.ac.uk/efo/EFO_0003767	Digestive system disorder	http://www.ebi.ac.uk/efo/EFO_0000405	http://www.ebi.ac.uk/efo/EFO_0010386	Lipid or lipoprotein measurement	http://www.ebi.ac.uk/efo/EFO_0004529
inflammatory bowel disease	phosphatidylcholine 38:5 measurement	215	2	0	1	1	0.000263013	0.000262996	0.0173571	1	0.00462963	0.00921659	0.00580264	rs174535-rs4246215	http://www.ebi.ac.uk/efo/EFO_0003767	Digestive system disorder	http://www.ebi.ac.uk/efo/EFO_0000405	http://www.ebi.ac.uk/efo/EFO_0010387	Lipid or lipoprotein measurement	http://www.ebi.ac.uk/efo/EFO_0004529
inflammatory bowel disease	myeloproliferative disorder	215	2	0	1	1	0.000263013	0.000262996	0.0173571	1	0.00462963	0.00921659	0.00580264	rs10758669-rs10974944	http://www.ebi.ac.uk/efo/EFO_0003767	Digestive system disorder	http://www.ebi.ac.uk/efo/EFO_0000405	http://www.ebi.ac.uk/efo/EFO_0004251	Cancer	http://www.ebi.ac.uk/efo/EFO_0000616
inflammatory bowel disease	urinary sodium to creatinine ratio	215	2	1	0	1	0.000263013	0.000262996	0.0173571	1	0.00462963	0.00921659	0.00580264	rs1260326	http://www.ebi.ac.uk/efo/EFO_0003767	Digestive system disorder	http://www.ebi.ac.uk/efo/EFO_0000405	http://www.ebi.ac.uk/efo/EFO_0009883	Other measurement	http://www.ebi.ac.uk/efo/EFO_0001444
inflammatory bowel disease	lactate measurement	215	2	1	0	1	0.000263013	0.000262996	0.0173571	1	0.00462963	0.00921659	0.00580264	rs1260326	http://www.ebi.ac.uk/efo/EFO_0003767	Digestive system disorder	http://www.ebi.ac.uk/efo/EFO_0000405	http://www.ebi.ac.uk/efo/EFO_0007745	Other measurement	http://www.ebi.ac.uk/efo/EFO_0001444
inflammatory bowel disease	schizophrenia, pursuit maintenance gain measurement, bipolar disorder, schizoaffective disorder	215	2	0	1	1	0.000263013	0.000262996	0.0173571	1	0.00462963	0.00921659	0.00580264	rs221798-rs1734907	http://www.ebi.ac.uk/efo/EFO_0003767	Digestive system disorder	http://www.ebi.ac.uk/efo/EFO_0000405	http://www.ebi.ac.uk/efo/EFO_0000692, http://www.ebi.ac.uk/efo/EFO_0008433, http://www.ebi.ac.uk/efo/EFO_0000289, http://www.ebi.ac.uk/efo/EFO_0005411	Neurological disorder,Other measurement	http://www.ebi.ac.uk/efo/EFO_0000618,http://www.ebi.ac.uk/efo/EFO_0001444
inflammatory bowel disease	linoleic acid measurement	215	2	0	1	1	0.000263013	0.000262996	0.0173571	1	0.00462963	0.00921659	0.00580264	rs174547-rs4246215	http://www.ebi.ac.uk/efo/EFO_0003767	Digestive system disorder	http://www.ebi.ac.uk/efo/EFO_0000405	http://www.ebi.ac.uk/efo/EFO_0006807	Lipid or lipoprotein measurement	http://www.ebi.ac.uk/efo/EFO_0004529
inflammatory bowel disease	pulmonary artery enlargement, chronic obstructive pulmonary disease	215	2	0	1	1	0.000263013	0.000262996	0.0173571	1	0.00462963	0.00921659	0.00580264	rs7140285-rs55808324	http://www.ebi.ac.uk/efo/EFO_0003767	Digestive system disorder	http://www.ebi.ac.uk/efo/EFO_0000405	http://www.ebi.ac.uk/efo/EFO_0006347, http://www.ebi.ac.uk/efo/EFO_0000341	Other trait,Other disease	http://www.ebi.ac.uk/efo/EFO_0000001,http://www.ebi.ac.uk/efo/EFO_0000408
inflammatory bowel disease	intercellular adhesion molecule 5 measurement	215	2	0	1	1	0.000263013	0.000262996	0.0173571	1	0.00462963	0.00921659	0.00580264	rs1051738-rs35164067	http://www.ebi.ac.uk/efo/EFO_0003767	Digestive system disorder	http://www.ebi.ac.uk/efo/EFO_0000405	http://www.ebi.ac.uk/efo/EFO_0008164	Other measurement	http://www.ebi.ac.uk/efo/EFO_0001444
inflammatory bowel disease	left ventricular structural measurement	215	2	0	1	1	0.000263013	0.000262996	0.0173571	1	0.00462963	0.00921659	0.00580264	rs3184504-rs10774625	http://www.ebi.ac.uk/efo/EFO_0003767	Digestive system disorder	http://www.ebi.ac.uk/efo/EFO_0000405	http://www.ebi.ac.uk/efo/EFO_0008205	Cardiovascular measurement	http://www.ebi.ac.uk/efo/EFO_0004298
C-X-C motif chemokine 5 measurement	inflammatory bowel disease	2	215	0	1	1	0.000263013	0.000262996	0.0173571	1	0.00462963	0.00921659	0.00580264	rs425535-rs2472649	http://www.ebi.ac.uk/efo/EFO_0008058	Other measurement	http://www.ebi.ac.uk/efo/EFO_0001444	http://www.ebi.ac.uk/efo/EFO_0003767	Digestive system disorder	http://www.ebi.ac.uk/efo/EFO_0000405
cystatin C measurement, chronic kidney disease	inflammatory bowel disease	2	215	0	1	1	0.000263013	0.000262996	0.0173571	1	0.00462963	0.00921659	0.00580264	rs3184504-rs653178	http://www.ebi.ac.uk/efo/EFO_0004617, http://www.ebi.ac.uk/efo/EFO_0003884	Other measurement,Other disease	http://www.ebi.ac.uk/efo/EFO_0000408,http://www.ebi.ac.uk/efo/EFO_0001444	http://www.ebi.ac.uk/efo/EFO_0003767	Digestive system disorder	http://www.ebi.ac.uk/efo/EFO_0000405
HOMA-IR	inflammatory bowel disease	2	215	0	1	1	0.000263013	0.000262996	0.0173571	1	0.00462963	0.00921659	0.00580264	rs780094-rs1260326	http://www.ebi.ac.uk/efo/EFO_0004501	Other measurement	http://www.ebi.ac.uk/efo/EFO_0001444	http://www.ebi.ac.uk/efo/EFO_0003767	Digestive system disorder	http://www.ebi.ac.uk/efo/EFO_0000405
Birdshot chorioretinopathy	inflammatory bowel disease	2	215	0	1	1	0.000263013	0.000262996	0.0173571	1	0.00462963	0.00921659	0.00580264	rs1363907-rs7705093	http://www.orpha.net/ORDO/Orphanet_179	Cardiovascular disease	http://www.ebi.ac.uk/efo/EFO_0000319	http://www.ebi.ac.uk/efo/EFO_0003767	Digestive system disorder	http://www.ebi.ac.uk/efo/EFO_0000405
Immunosuppressant use measurement	inflammatory bowel disease	2	215	0	1	1	0.000263013	0.000262996	0.0173571	1	0.00462963	0.00921659	0.00580264	rs477515-rs687308	http://www.ebi.ac.uk/efo/EFO_0009934	Other measurement	http://www.ebi.ac.uk/efo/EFO_0001444	http://www.ebi.ac.uk/efo/EFO_0003767	Digestive system disorder	http://www.ebi.ac.uk/efo/EFO_0000405
BMI-adjusted leptin measurement	inflammatory bowel disease	2	215	0	1	1	0.000263013	0.000262996	0.0173571	1	0.00462963	0.00921659	0.00580264	rs780093-rs1260326	http://www.ebi.ac.uk/efo/EFO_0007793	Other measurement	http://www.ebi.ac.uk/efo/EFO_0001444	http://www.ebi.ac.uk/efo/EFO_0003767	Digestive system disorder	http://www.ebi.ac.uk/efo/EFO_0000405
fatty acid measurement, docosapentaenoic acid measurement	inflammatory bowel disease	2	215	0	1	1	0.000263013	0.000262996	0.0173571	1	0.00462963	0.00921659	0.00580264	rs174549-rs4246215	http://www.ebi.ac.uk/efo/EFO_0005110, http://www.ebi.ac.uk/efo/EFO_0006809	Lipid or lipoprotein measurement	http://www.ebi.ac.uk/efo/EFO_0004529	http://www.ebi.ac.uk/efo/EFO_0003767	Digestive system disorder	http://www.ebi.ac.uk/efo/EFO_0000405
follistatin measurement	inflammatory bowel disease	2	215	1	0	1	0.000263013	0.000262996	0.0173571	1	0.00462963	0.00921659	0.00580264	rs1260326	http://www.ebi.ac.uk/efo/EFO_0010614	Other measurement	http://www.ebi.ac.uk/efo/EFO_0001444	http://www.ebi.ac.uk/efo/EFO_0003767	Digestive system disorder	http://www.ebi.ac.uk/efo/EFO_0000405
cholesteryl ester 20:4 measurement	inflammatory bowel disease	2	215	0	1	1	0.000263013	0.000262996	0.0173571	1	0.00462963	0.00921659	0.00580264	rs174547-rs4246215	http://www.ebi.ac.uk/efo/EFO_0010348	Lipid or lipoprotein measurement	http://www.ebi.ac.uk/efo/EFO_0004529	http://www.ebi.ac.uk/efo/EFO_0003767	Digestive system disorder	http://www.ebi.ac.uk/efo/EFO_0000405
CXCL5 measurement	inflammatory bowel disease	2	215	0	1	1	0.000263013	0.000262996	0.0173571	1	0.00462963	0.00921659	0.00580264	rs425535-rs2472649	http://www.ebi.ac.uk/efo/EFO_0009422	Other measurement	http://www.ebi.ac.uk/efo/EFO_0001444	http://www.ebi.ac.uk/efo/EFO_0003767	Digestive system disorder	http://www.ebi.ac.uk/efo/EFO_0000405
fatty acid measurement, linoleic acid measurement	inflammatory bowel disease	2	215	0	1	1	0.000263013	0.000262996	0.0173571	1	0.00462963	0.00921659	0.00580264	rs4246215-rs174550	http://www.ebi.ac.uk/efo/EFO_0005110, http://www.ebi.ac.uk/efo/EFO_0006807	Lipid or lipoprotein measurement	http://www.ebi.ac.uk/efo/EFO_0004529	http://www.ebi.ac.uk/efo/EFO_0003767	Digestive system disorder	http://www.ebi.ac.uk/efo/EFO_0000405
cholesteryl ester 18:3 measurement	inflammatory bowel disease	2	215	0	1	1	0.000263013	0.000262996	0.0173571	1	0.00462963	0.00921659	0.00580264	rs174535-rs4246215	http://www.ebi.ac.uk/efo/EFO_0010346	Lipid or lipoprotein measurement	http://www.ebi.ac.uk/efo/EFO_0004529	http://www.ebi.ac.uk/efo/EFO_0003767	Digestive system disorder	http://www.ebi.ac.uk/efo/EFO_0000405
Tetralogy of Fallot	inflammatory bowel disease	2	215	0	1	1	0.000263013	0.000262996	0.0173571	1	0.00462963	0.00921659	0.00580264	rs3184504-rs11065987	http://purl.obolibrary.org/obo/HP_0001636	Other trait	http://www.ebi.ac.uk/efo/EFO_0000001	http://www.ebi.ac.uk/efo/EFO_0003767	Digestive system disorder	http://www.ebi.ac.uk/efo/EFO_0000405
antibody measurement, Epstein-Barr virus infection	inflammatory bowel disease	2	215	1	0	1	0.000263013	0.000262996	0.0173571	1	0.00462963	0.00921659	0.00580264	rs477515	http://www.ebi.ac.uk/efo/EFO_0004556, http://www.ebi.ac.uk/efo/EFO_0000769	Other measurement,Other disease	http://www.ebi.ac.uk/efo/EFO_0000408,http://www.ebi.ac.uk/efo/EFO_0001444	http://www.ebi.ac.uk/efo/EFO_0003767	Digestive system disorder	http://www.ebi.ac.uk/efo/EFO_0000405
celiac disease, Crohn's disease	inflammatory bowel disease	2	215	0	1	1	0.000263013	0.000262996	0.0173571	1	0.00462963	0.00921659	0.00580264	rs10188217-rs7608910	http://www.ebi.ac.uk/efo/EFO_0001060, http://www.ebi.ac.uk/efo/EFO_0000384	Digestive system disorder,Immune system disorder	http://www.ebi.ac.uk/efo/EFO_0000405,http://www.ebi.ac.uk/efo/EFO_0000540	http://www.ebi.ac.uk/efo/EFO_0003767	Digestive system disorder	http://www.ebi.ac.uk/efo/EFO_0000405
arachidonic acid measurement, fatty acid measurement	inflammatory bowel disease	2	215	0	1	1	0.000263013	0.000262996	0.0173571	1	0.00462963	0.00921659	0.00580264	rs174545-rs4246215	http://www.ebi.ac.uk/efo/EFO_0006808, http://www.ebi.ac.uk/efo/EFO_0005110	Lipid or lipoprotein measurement	http://www.ebi.ac.uk/efo/EFO_0004529	http://www.ebi.ac.uk/efo/EFO_0003767	Digestive system disorder	http://www.ebi.ac.uk/efo/EFO_0000405
height-adjusted body mass index	inflammatory bowel disease	2	215	0	1	1	0.000263013	0.000262996	0.0173571	1	0.00462963	0.00921659	0.00580264	rs13407913-rs11676272	http://www.ebi.ac.uk/efo/EFO_0005851	Body measurement	http://www.ebi.ac.uk/efo/EFO_0004324	http://www.ebi.ac.uk/efo/EFO_0003767	Digestive system disorder	http://www.ebi.ac.uk/efo/EFO_0000405
colorectal cancer, endometrial neoplasm	inflammatory bowel disease	2	215	1	0	1	0.000263013	0.000262996	0.0173571	1	0.00462963	0.00921659	0.00580264	rs3184504	http://www.ebi.ac.uk/efo/EFO_0005842, http://www.ebi.ac.uk/efo/EFO_0004230	Cancer	http://www.ebi.ac.uk/efo/EFO_0000616	http://www.ebi.ac.uk/efo/EFO_0003767	Digestive system disorder	http://www.ebi.ac.uk/efo/EFO_0000405
Alopecia	allergy	262	145	0	2	2	0.0232369	0.000263076	0.0173621	1	0.00493827	0.00982801	0.00989649	rs1005734-rs760805|rs2074585-rs3540	http://www.orpha.net/ORDO/Orphanet_79364	Other disease	http://www.ebi.ac.uk/efo/EFO_0000408	http://www.ebi.ac.uk/efo/EFO_0003785	Immune system disorder	http://www.ebi.ac.uk/efo/EFO_0000540
diet measurement	psoriasis	209	182	1	1	2	0.0232663	0.000263849	0.0174127	1	0.00514139	0.0102302	0.010309	rs492602-rs8112983|rs671	http://www.ebi.ac.uk/efo/EFO_0008111	Other measurement	http://www.ebi.ac.uk/efo/EFO_0001444	http://www.ebi.ac.uk/efo/EFO_0000676	Immune system disorder	http://www.ebi.ac.uk/efo/EFO_0000540
blood protein measurement	creatinine measurement	1785	111	0	3	3	0.121191	0.00026391	0.0174151	1	0.00158479	0.00316456	0.00395103	rs16998073-rs10857147|rs1260326-rs1728918|rs307558-rs454615	http://www.ebi.ac.uk/efo/EFO_0007937	Other measurement	http://www.ebi.ac.uk/efo/EFO_0001444	http://www.ebi.ac.uk/efo/EFO_0004518	Other measurement	http://www.ebi.ac.uk/efo/EFO_0001444
age at onset, Myopia	blood protein measurement	111	1785	1	2	3	0.121191	0.00026391	0.0174151	1	0.00158479	0.00316456	0.00395103	rs9972635-rs28526086|rs3213636|rs8132840-rs2150458	http://www.ebi.ac.uk/efo/EFO_0004847, http://purl.obolibrary.org/obo/HP_0000545	Other measurement,Other trait	http://www.ebi.ac.uk/efo/EFO_0000001,http://www.ebi.ac.uk/efo/EFO_0001444	http://www.ebi.ac.uk/efo/EFO_0007937	Other measurement	http://www.ebi.ac.uk/efo/EFO_0001444
Malignant epithelial tumor of ovary	rheumatoid arthritis, celiac disease	18	24	0	1	1	0.000264236	0.000264205	0.0174151	1	0.0243902	0.047619	0.0364022	rs6651252-rs10088218	http://www.orpha.net/ORDO/Orphanet_398934	Cancer	http://www.ebi.ac.uk/efo/EFO_0000616	http://www.ebi.ac.uk/efo/EFO_0000685, http://www.ebi.ac.uk/efo/EFO_0001060	Immune system disorder	http://www.ebi.ac.uk/efo/EFO_0000540
renal cell carcinoma	total cholesterol measurement, triglyceride measurement, low density lipoprotein cholesterol measurement, high density lipoprotein cholesterol measurement	18	24	0	1	1	0.000264236	0.000264205	0.0174151	1	0.0243902	0.047619	0.0364022	rs718314-rs11048456	http://www.ebi.ac.uk/efo/EFO_0000681	Cancer	http://www.ebi.ac.uk/efo/EFO_0000616	http://www.ebi.ac.uk/efo/EFO_0004574, http://www.ebi.ac.uk/efo/EFO_0004530, http://www.ebi.ac.uk/efo/EFO_0004611, http://www.ebi.ac.uk/efo/EFO_0004612	Lipid or lipoprotein measurement	http://www.ebi.ac.uk/efo/EFO_0004732,http://www.ebi.ac.uk/efo/EFO_0004529
Malignant epithelial tumor of ovary	loneliness measurement	18	24	0	1	1	0.000264236	0.000264205	0.0174151	1	0.0243902	0.047619	0.0364022	rs183211-rs2732650	http://www.orpha.net/ORDO/Orphanet_398934	Cancer	http://www.ebi.ac.uk/efo/EFO_0000616	http://www.ebi.ac.uk/efo/EFO_0007865	Other measurement	http://www.ebi.ac.uk/efo/EFO_0001444
Ischemic stroke	Microalbuminuria	24	18	0	1	1	0.000264236	0.000264205	0.0174151	1	0.0243902	0.047619	0.0364022	rs34071855-rs880315	http://purl.obolibrary.org/obo/HP_0002140	Other trait	http://www.ebi.ac.uk/efo/EFO_0000001	http://purl.obolibrary.org/obo/HP_0012594	Other trait	http://www.ebi.ac.uk/efo/EFO_0000001
bladder carcinoma	osteoarthritis, hip, osteoarthritis, knee	16	27	0	1	1	0.000264236	0.000264205	0.0174151	1	0.0238095	0.0465116	0.0354824	rs798766-rs11732213	http://www.ebi.ac.uk/efo/EFO_0000292	Cancer	http://www.ebi.ac.uk/efo/EFO_0000616	http://www.ebi.ac.uk/efo/EFO_1000786, http://www.ebi.ac.uk/efo/EFO_0004616	Other disease	http://www.ebi.ac.uk/efo/EFO_0000408
carpal tunnel syndrome	osteoarthritis, hip, osteoarthritis, knee	16	27	0	1	1	0.000264236	0.000264205	0.0174151	1	0.0238095	0.0465116	0.0354824	rs4630744-rs12104955	http://www.ebi.ac.uk/efo/EFO_0004143	Neurological disorder	http://www.ebi.ac.uk/efo/EFO_0000618	http://www.ebi.ac.uk/efo/EFO_1000786, http://www.ebi.ac.uk/efo/EFO_0004616	Other disease	http://www.ebi.ac.uk/efo/EFO_0000408
anti-neutrophil antibody associated vasculitis	osteoarthritis, hip, osteoarthritis, knee	16	27	0	1	1	0.000264236	0.000264205	0.0174151	1	0.0238095	0.0465116	0.0354824	rs9277552-rs3117242	http://www.ebi.ac.uk/efo/EFO_0004826	Immune system disorder	http://www.ebi.ac.uk/efo/EFO_0000540	http://www.ebi.ac.uk/efo/EFO_1000786, http://www.ebi.ac.uk/efo/EFO_0004616	Other disease	http://www.ebi.ac.uk/efo/EFO_0000408
attention deficit hyperactivity disorder, unipolar depression, schizophrenia, autism spectrum disorder, bipolar disorder	osteoarthritis, hip, osteoarthritis, knee	16	27	0	1	1	0.000264236	0.000264205	0.0174151	1	0.0238095	0.0465116	0.0354824	rs3774354-rs2535629	http://www.ebi.ac.uk/efo/EFO_0003888, http://www.ebi.ac.uk/efo/EFO_0003761, http://www.ebi.ac.uk/efo/EFO_0000692, http://www.ebi.ac.uk/efo/EFO_0003756, http://www.ebi.ac.uk/efo/EFO_0000289	Neurological disorder	http://www.ebi.ac.uk/efo/EFO_0000618	http://www.ebi.ac.uk/efo/EFO_1000786, http://www.ebi.ac.uk/efo/EFO_0004616	Other disease	http://www.ebi.ac.uk/efo/EFO_0000408
body weights and measures	carpal tunnel syndrome	27	16	1	0	1	0.000264236	0.000264205	0.0174151	1	0.0238095	0.0465116	0.0354824	rs62621197	http://www.ebi.ac.uk/efo/EFO_0004324	Other measurement	http://www.ebi.ac.uk/efo/EFO_0001444	http://www.ebi.ac.uk/efo/EFO_0004143	Neurological disorder	http://www.ebi.ac.uk/efo/EFO_0000618
body height at birth	pulmonary function measurement, smoking behaviour measurement, FEV/FEC ratio	27	16	0	1	1	0.000264236	0.000264205	0.0174151	1	0.0238095	0.0465116	0.0354824	rs16909898-rs16909902	http://www.ebi.ac.uk/efo/EFO_0006784	Body measurement	http://www.ebi.ac.uk/efo/EFO_0004324	http://www.ebi.ac.uk/efo/EFO_0003892, http://www.ebi.ac.uk/efo/EFO_0005671, http://www.ebi.ac.uk/efo/EFO_0004713	Other measurement	http://www.ebi.ac.uk/efo/EFO_0001444
osteoarthritis, hip, osteoarthritis, knee	unipolar depression, schizophrenia	27	16	0	1	1	0.000264236	0.000264205	0.0174151	1	0.0238095	0.0465116	0.0354824	rs3774354-rs2535629	http://www.ebi.ac.uk/efo/EFO_1000786, http://www.ebi.ac.uk/efo/EFO_0004616	Other disease	http://www.ebi.ac.uk/efo/EFO_0000408	http://www.ebi.ac.uk/efo/EFO_0003761, http://www.ebi.ac.uk/efo/EFO_0000692	Neurological disorder	http://www.ebi.ac.uk/efo/EFO_0000618
body height at birth	fasting blood glucose measurement, HOMA-B, fasting blood insulin measurement	27	16	1	0	1	0.000264236	0.000264205	0.0174151	1	0.0238095	0.0465116	0.0354824	rs11708067	http://www.ebi.ac.uk/efo/EFO_0006784	Body measurement	http://www.ebi.ac.uk/efo/EFO_0004324	http://www.ebi.ac.uk/efo/EFO_0004465, http://www.ebi.ac.uk/efo/EFO_0004469, http://www.ebi.ac.uk/efo/EFO_0004466	Other measurement	http://www.ebi.ac.uk/efo/EFO_0001444
body weights and measures	osteoarthritis, knee	27	16	1	0	1	0.000264236	0.000264205	0.0174151	1	0.0238095	0.0465116	0.0354824	rs143384	http://www.ebi.ac.uk/efo/EFO_0004324	Other measurement	http://www.ebi.ac.uk/efo/EFO_0001444	http://www.ebi.ac.uk/efo/EFO_0004616	Other disease	http://www.ebi.ac.uk/efo/EFO_0000408
susceptibility to shingles measurement	unipolar depression, schizophrenia	27	16	0	1	1	0.000264236	0.000264205	0.0174151	1	0.0238095	0.0465116	0.0354824	rs1313996-rs389883	http://www.ebi.ac.uk/efo/EFO_0008401	Other measurement	http://www.ebi.ac.uk/efo/EFO_0001444	http://www.ebi.ac.uk/efo/EFO_0003761, http://www.ebi.ac.uk/efo/EFO_0000692	Neurological disorder	http://www.ebi.ac.uk/efo/EFO_0000618
dentures	vitamin B12 measurement	36	12	0	1	1	0.000264236	0.000264205	0.0174151	1	0.0212766	0.0416667	0.0314857	rs602662-rs11672900	http://www.ebi.ac.uk/efo/EFO_0010078	Other trait	http://www.ebi.ac.uk/efo/EFO_0000001	http://www.ebi.ac.uk/efo/EFO_0004620	Other measurement	http://www.ebi.ac.uk/efo/EFO_0001444
coronary artery calcification	factor VII measurement	36	12	1	0	1	0.000264236	0.000264205	0.0174151	1	0.0212766	0.0416667	0.0314857	rs1260326	http://www.ebi.ac.uk/efo/EFO_0004723	Other trait	http://www.ebi.ac.uk/efo/EFO_0000001	http://www.ebi.ac.uk/efo/EFO_0004619	Other measurement	http://www.ebi.ac.uk/efo/EFO_0001444
aspartate aminotransferase measurement	smoking behavior, nicotine metabolite ratio	36	12	1	0	1	0.000264236	0.000264205	0.0174151	1	0.0212766	0.0416667	0.0314857	rs11878604	http://www.ebi.ac.uk/efo/EFO_0004736	Liver enzyme measurement	http://www.ebi.ac.uk/efo/EFO_0004582	http://www.ebi.ac.uk/efo/EFO_0004318, http://www.ebi.ac.uk/efo/EFO_0007794	Biological process,Other measurement	http://purl.obolibrary.org/obo/GO_0008150,http://www.ebi.ac.uk/efo/EFO_0001444
coronary artery calcification	prothrombin time measurement	36	12	0	1	1	0.000264236	0.000264205	0.0174151	1	0.0212766	0.0416667	0.0314857	rs1313566-rs1260326	http://www.ebi.ac.uk/efo/EFO_0004723	Other trait	http://www.ebi.ac.uk/efo/EFO_0000001	http://www.ebi.ac.uk/efo/EFO_0008390	Hematological measurement	http://www.ebi.ac.uk/efo/EFO_0004503
age-related macular degeneration	sex interaction measurement, body mass index, age at assessment	36	12	1	0	1	0.000264236	0.000264205	0.0174151	1	0.0212766	0.0416667	0.0314857	rs4420638	http://www.ebi.ac.uk/efo/EFO_0001365	Neurological disorder	http://www.ebi.ac.uk/efo/EFO_0000618	http://www.ebi.ac.uk/efo/EFO_0008343, http://www.ebi.ac.uk/efo/EFO_0004340, http://www.ebi.ac.uk/efo/EFO_0008007	Other measurement,Body measurement	http://www.ebi.ac.uk/efo/EFO_0004324,http://www.ebi.ac.uk/efo/EFO_0001444
coronary artery calcification	free cholesterol measurement, low density lipoprotein cholesterol measurement	36	12	0	1	1	0.000264236	0.000264205	0.0174151	1	0.0212766	0.0416667	0.0314857	rs445925-rs1065853	http://www.ebi.ac.uk/efo/EFO_0004723	Other trait	http://www.ebi.ac.uk/efo/EFO_0000001	http://www.ebi.ac.uk/efo/EFO_0008591, http://www.ebi.ac.uk/efo/EFO_0004611	Lipid or lipoprotein measurement	http://www.ebi.ac.uk/efo/EFO_0004732
coronary artery calcification	leptin measurement, type II diabetes mellitus	36	12	0	1	1	0.000264236	0.000264205	0.0174151	1	0.0212766	0.0416667	0.0314857	rs780094-rs1260326	http://www.ebi.ac.uk/efo/EFO_0004723	Other trait	http://www.ebi.ac.uk/efo/EFO_0000001	http://www.ebi.ac.uk/efo/EFO_0005000, http://www.ebi.ac.uk/efo/EFO_0001360	Other measurement,Metabolic disorder	http://www.ebi.ac.uk/efo/EFO_0000589,http://www.ebi.ac.uk/efo/EFO_0001444
coffee consumption measurement	hepatitis B virus infection	48	9	0	1	1	0.000264236	0.000264206	0.0174151	1	0.0178571	0.0350877	0.0261283	rs652888-rs586346	http://www.ebi.ac.uk/efo/EFO_0006781	Other measurement	http://www.ebi.ac.uk/efo/EFO_0001444	http://www.ebi.ac.uk/efo/EFO_0004197	Digestive system disorder	http://www.ebi.ac.uk/efo/EFO_0000405
age at voice drop	cutaneous melanoma, hair color	9	48	0	1	1	0.000264236	0.000264206	0.0174151	1	0.0178571	0.0350877	0.0261283	rs10739220-rs9408817	http://www.ebi.ac.uk/efo/EFO_0007888	Other measurement	http://www.ebi.ac.uk/efo/EFO_0001444	http://www.ebi.ac.uk/efo/EFO_0000389, http://www.ebi.ac.uk/efo/EFO_0003924	Cancer,Other trait	http://www.ebi.ac.uk/efo/EFO_0000616,http://www.ebi.ac.uk/efo/EFO_0000001
Ischemic stroke, venous thromboembolism, stroke, Abnormal thrombosis, deep vein thrombosis, pulmonary embolism	creatine kinase measurement	8	54	0	1	1	0.000264236	0.000264206	0.0174151	1	0.0163934	0.0322581	0.0238483	rs529565-rs491626	http://purl.obolibrary.org/obo/HP_0002140, http://www.ebi.ac.uk/efo/EFO_0004286, http://www.ebi.ac.uk/efo/EFO_0000712, http://purl.obolibrary.org/obo/HP_0001977, http://www.ebi.ac.uk/efo/EFO_0003907, http://www.ebi.ac.uk/efo/EFO_0003827	Cardiovascular disease,Other trait	http://www.ebi.ac.uk/efo/EFO_0000001,http://www.ebi.ac.uk/efo/EFO_0000319	http://www.ebi.ac.uk/efo/EFO_0004534	Cardiovascular measurement	http://www.ebi.ac.uk/efo/EFO_0004298
alcohol consumption measurement, alcohol drinking	creatine kinase measurement	8	54	0	1	1	0.000264236	0.000264206	0.0174151	1	0.0163934	0.0322581	0.0238483	rs4665985-rs4665988	http://www.ebi.ac.uk/efo/EFO_0007878, http://www.ebi.ac.uk/efo/EFO_0004329	Biological process,Other measurement	http://purl.obolibrary.org/obo/GO_0008150,http://www.ebi.ac.uk/efo/EFO_0001444	http://www.ebi.ac.uk/efo/EFO_0004534	Cardiovascular measurement	http://www.ebi.ac.uk/efo/EFO_0004298
pelvic organ prolapse	smoking behavior, BMI-adjusted waist circumference	8	54	0	1	1	0.000264236	0.000264206	0.0174151	1	0.0163934	0.0322581	0.0238483	rs3791675-rs3791679	http://www.ebi.ac.uk/efo/EFO_0004710	Other disease	http://www.ebi.ac.uk/efo/EFO_0000408	http://www.ebi.ac.uk/efo/EFO_0004318, http://www.ebi.ac.uk/efo/EFO_0007789	Biological process,Body measurement	http://purl.obolibrary.org/obo/GO_0008150,http://www.ebi.ac.uk/efo/EFO_0004324
autoimmune thyroid disease, type I diabetes mellitus	lung carcinoma	8	54	0	1	1	0.000264236	0.000264206	0.0174151	1	0.0163934	0.0322581	0.0238483	rs1270942-rs501942	http://www.ebi.ac.uk/efo/EFO_0006812, http://www.ebi.ac.uk/efo/EFO_0001359	Metabolic disorder,Immune system disorder	http://www.ebi.ac.uk/efo/EFO_0000589,http://www.ebi.ac.uk/efo/EFO_0000540	http://www.ebi.ac.uk/efo/EFO_0001071	Cancer	http://www.ebi.ac.uk/efo/EFO_0000616
P wave terminal force measurement	creatine kinase measurement	8	54	0	1	1	0.000264236	0.000264206	0.0174151	1	0.0163934	0.0322581	0.0238483	rs2115630-rs2292462	http://www.ebi.ac.uk/efo/EFO_0008379	Cardiovascular measurement	http://www.ebi.ac.uk/efo/EFO_0004298	http://www.ebi.ac.uk/efo/EFO_0004534	Cardiovascular measurement	http://www.ebi.ac.uk/efo/EFO_0004298
eosinophilic esophagitis	lung carcinoma	8	54	0	1	1	0.000264236	0.000264206	0.0174151	1	0.0163934	0.0322581	0.0238483	rs599707-rs501942	http://www.ebi.ac.uk/efo/EFO_0004232	Digestive system disorder	http://www.ebi.ac.uk/efo/EFO_0000405	http://www.ebi.ac.uk/efo/EFO_0001071	Cancer	http://www.ebi.ac.uk/efo/EFO_0000616
creatine kinase measurement	diabetes mellitus, urinary albumin to creatinine ratio	54	8	0	1	1	0.000264236	0.000264206	0.0174151	1	0.0163934	0.0322581	0.0238483	rs780093-rs4665988	http://www.ebi.ac.uk/efo/EFO_0004534	Cardiovascular measurement	http://www.ebi.ac.uk/efo/EFO_0004298	http://www.ebi.ac.uk/efo/EFO_0000400, http://www.ebi.ac.uk/efo/EFO_0007778	Metabolic disorder,Other measurement	http://www.ebi.ac.uk/efo/EFO_0000589,http://www.ebi.ac.uk/efo/EFO_0001444
creatine kinase measurement	malaria	54	8	0	1	1	0.000264236	0.000264206	0.0174151	1	0.0163934	0.0322581	0.0238483	rs8176719-rs491626	http://www.ebi.ac.uk/efo/EFO_0004534	Cardiovascular measurement	http://www.ebi.ac.uk/efo/EFO_0004298	http://www.ebi.ac.uk/efo/EFO_0001068	Digestive system disorder	http://www.ebi.ac.uk/efo/EFO_0000405
adolescent idiopathic scoliosis	physical activity measurement	871	44	0	2	2	0.0234412	0.000264233	0.0174151	1	0.00219058	0.00437158	0.00434293	rs12149832-rs55872725|rs564819152-rs4364959	http://www.ebi.ac.uk/efo/EFO_0005423	Other disease	http://www.ebi.ac.uk/efo/EFO_0000408	http://www.ebi.ac.uk/efo/EFO_0008002	Other measurement	http://www.ebi.ac.uk/efo/EFO_0001444
asthma	triacylglycerol 54:4 measurement	432	1	0	1	1	0.000264236	0.000264236	0.0174151	1	0.00231481	0.00461894	0.00231481	rs174551-rs174550	http://www.ebi.ac.uk/efo/EFO_0000270	Other disease	http://www.ebi.ac.uk/efo/EFO_0000408	http://www.ebi.ac.uk/efo/EFO_0010422	Lipid or lipoprotein measurement	http://www.ebi.ac.uk/efo/EFO_0004529
asthma	susceptibility to mononucleosis measurement	432	1	0	1	1	0.000264236	0.000264236	0.0174151	1	0.00231481	0.00461894	0.00231481	rs2428494-rs2596465-rs2596464	http://www.ebi.ac.uk/efo/EFO_0000270	Other disease	http://www.ebi.ac.uk/efo/EFO_0000408	http://www.ebi.ac.uk/efo/EFO_0008403	Other measurement	http://www.ebi.ac.uk/efo/EFO_0001444
asthma	triacylglycerol 58:10 measurement	432	1	0	1	1	0.000264236	0.000264236	0.0174151	1	0.00231481	0.00461894	0.00231481	rs174551-rs174548	http://www.ebi.ac.uk/efo/EFO_0000270	Other disease	http://www.ebi.ac.uk/efo/EFO_0000408	http://www.ebi.ac.uk/efo/EFO_0010437	Lipid or lipoprotein measurement	http://www.ebi.ac.uk/efo/EFO_0004529
asthma	protein measurement, interleukin-6 receptor measurement	432	1	0	1	1	0.000264236	0.000264236	0.0174151	1	0.00231481	0.00461894	0.00231481	rs4129267-rs12730935	http://www.ebi.ac.uk/efo/EFO_0000270	Other disease	http://www.ebi.ac.uk/efo/EFO_0000408	http://www.ebi.ac.uk/efo/EFO_0004747, http://www.ebi.ac.uk/efo/EFO_0004814	Other measurement,Inflammatory measurement	http://www.ebi.ac.uk/efo/EFO_0004872,http://www.ebi.ac.uk/efo/EFO_0001444
asthma	visceral Leishmaniasis	432	1	0	1	1	0.000264236	0.000264236	0.0174151	1	0.00231481	0.00461894	0.00231481	rs9272105-rs146618240-rs9271858	http://www.ebi.ac.uk/efo/EFO_0000270	Other disease	http://www.ebi.ac.uk/efo/EFO_0000408	http://www.ebi.ac.uk/efo/EFO_0005045	Other disease	http://www.ebi.ac.uk/efo/EFO_0000408
asthma	collagenous colitis	432	1	0	1	1	0.000264236	0.000264236	0.0174151	1	0.00231481	0.00461894	0.00231481	rs2187668-rs2647044	http://www.ebi.ac.uk/efo/EFO_0000270	Other disease	http://www.ebi.ac.uk/efo/EFO_0000408	http://www.ebi.ac.uk/efo/EFO_1001293	Immune system disorder	http://www.ebi.ac.uk/efo/EFO_0000540
asthma	cholesteryl ester 20:5 measurement	432	1	0	1	1	0.000264236	0.000264236	0.0174151	1	0.00231481	0.00461894	0.00231481	rs174551-rs174548	http://www.ebi.ac.uk/efo/EFO_0000270	Other disease	http://www.ebi.ac.uk/efo/EFO_0000408	http://www.ebi.ac.uk/efo/EFO_0010349	Lipid or lipoprotein measurement	http://www.ebi.ac.uk/efo/EFO_0004529
asthma	phosphatidylcholine 40:6 measurement	432	1	0	1	1	0.000264236	0.000264236	0.0174151	1	0.00231481	0.00461894	0.00231481	rs174551-rs174535	http://www.ebi.ac.uk/efo/EFO_0000270	Other disease	http://www.ebi.ac.uk/efo/EFO_0000408	http://www.ebi.ac.uk/efo/EFO_0010389	Lipid or lipoprotein measurement	http://www.ebi.ac.uk/efo/EFO_0004529
asthma	delta-6 desaturase measurement	432	1	0	1	1	0.000264236	0.000264236	0.0174151	1	0.00231481	0.00461894	0.00231481	rs174551-rs174548	http://www.ebi.ac.uk/efo/EFO_0000270	Other disease	http://www.ebi.ac.uk/efo/EFO_0000408	http://www.ebi.ac.uk/efo/EFO_0007765	Other measurement	http://www.ebi.ac.uk/efo/EFO_0001444
asthma	cancer, response to pazopanib, serum alanine aminotransferase measurement	432	1	0	1	1	0.000264236	0.000264236	0.0174151	1	0.00231481	0.00461894	0.00231481	rs1800625-rs204993	http://www.ebi.ac.uk/efo/EFO_0000270	Other disease	http://www.ebi.ac.uk/efo/EFO_0000408	http://www.ebi.ac.uk/efo/EFO_0000311, http://www.ebi.ac.uk/efo/EFO_0007779, http://www.ebi.ac.uk/efo/EFO_0004735	Cancer,Liver enzyme measurement,Response to drug	http://www.ebi.ac.uk/efo/EFO_0000616,http://www.ebi.ac.uk/efo/EFO_0004582,http://purl.obolibrary.org/obo/GO_0042493
asthma	phosphatidylcholine 34:2 measurement	432	1	0	1	1	0.000264236	0.000264236	0.0174151	1	0.00231481	0.00461894	0.00231481	rs174551-rs174574	http://www.ebi.ac.uk/efo/EFO_0000270	Other disease	http://www.ebi.ac.uk/efo/EFO_0000408	http://www.ebi.ac.uk/efo/EFO_0010376	Lipid or lipoprotein measurement	http://www.ebi.ac.uk/efo/EFO_0004529
asthma	lysophosphatidylcholine 20:4 measurement	432	1	0	1	1	0.000264236	0.000264236	0.0174151	1	0.00231481	0.00461894	0.00231481	rs174551-rs174550	http://www.ebi.ac.uk/efo/EFO_0000270	Other disease	http://www.ebi.ac.uk/efo/EFO_0000408	http://www.ebi.ac.uk/efo/EFO_0010363	Lipid or lipoprotein measurement	http://www.ebi.ac.uk/efo/EFO_0004529
asthma	lysophosphatidylcholine 20:5 measurement	432	1	0	1	1	0.000264236	0.000264236	0.0174151	1	0.00231481	0.00461894	0.00231481	rs174551-rs174548	http://www.ebi.ac.uk/efo/EFO_0000270	Other disease	http://www.ebi.ac.uk/efo/EFO_0000408	http://www.ebi.ac.uk/efo/EFO_0010364	Lipid or lipoprotein measurement	http://www.ebi.ac.uk/efo/EFO_0004529
asthma	lysophosphatidylcholine 22:6 measurement	432	1	0	1	1	0.000264236	0.000264236	0.0174151	1	0.00231481	0.00461894	0.00231481	rs174551-rs174550	http://www.ebi.ac.uk/efo/EFO_0000270	Other disease	http://www.ebi.ac.uk/efo/EFO_0000408	http://www.ebi.ac.uk/efo/EFO_0010365	Lipid or lipoprotein measurement	http://www.ebi.ac.uk/efo/EFO_0004529
asthma	fasting blood glucose measurement, asthma	432	1	0	1	1	0.000264236	0.000264236	0.0174151	1	0.00231481	0.00461894	0.00231481	rs174551-rs174583	http://www.ebi.ac.uk/efo/EFO_0000270	Other disease	http://www.ebi.ac.uk/efo/EFO_0000408	http://www.ebi.ac.uk/efo/EFO_0004465, http://www.ebi.ac.uk/efo/EFO_0000270	Other measurement,Other disease	http://www.ebi.ac.uk/efo/EFO_0000408,http://www.ebi.ac.uk/efo/EFO_0001444
asthma	fatty acid measurement, fetal genotype effect measurement, breast milk measurement	432	1	0	1	1	0.000264236	0.000264236	0.0174151	1	0.00231481	0.00461894	0.00231481	rs174551-rs174556	http://www.ebi.ac.uk/efo/EFO_0000270	Other disease	http://www.ebi.ac.uk/efo/EFO_0000408	http://www.ebi.ac.uk/efo/EFO_0005110, http://www.ebi.ac.uk/efo/EFO_0007959, http://www.ebi.ac.uk/efo/EFO_0009092	Other measurement,Lipid or lipoprotein measurement	http://www.ebi.ac.uk/efo/EFO_0004529,http://www.ebi.ac.uk/efo/EFO_0001444
asthma	smoking status measurement, FEV/FEC ratio	432	1	0	1	1	0.000264236	0.000264236	0.0174151	1	0.00231481	0.00461894	0.00231481	rs1512282-rs6842889	http://www.ebi.ac.uk/efo/EFO_0000270	Other disease	http://www.ebi.ac.uk/efo/EFO_0000408	http://www.ebi.ac.uk/efo/EFO_0006527, http://www.ebi.ac.uk/efo/EFO_0004713	Other measurement	http://www.ebi.ac.uk/efo/EFO_0001444
asthma	hepatitis C virus infection, hepatocellular carcinoma	432	1	0	1	1	0.000264236	0.000264236	0.0174151	1	0.00231481	0.00461894	0.00231481	rs2856723-rs9275570	http://www.ebi.ac.uk/efo/EFO_0000270	Other disease	http://www.ebi.ac.uk/efo/EFO_0000408	http://www.ebi.ac.uk/efo/EFO_0003047, http://www.ebi.ac.uk/efo/EFO_0000182	Cancer,Digestive system disorder	http://www.ebi.ac.uk/efo/EFO_0000616,http://www.ebi.ac.uk/efo/EFO_0000405
asthma	docosahexaenoic acid measurement, metabolic syndrome	432	1	0	1	1	0.000264236	0.000264236	0.0174151	1	0.00231481	0.00461894	0.00231481	rs174551-rs174547	http://www.ebi.ac.uk/efo/EFO_0000270	Other disease	http://www.ebi.ac.uk/efo/EFO_0000408	http://www.ebi.ac.uk/efo/EFO_0007761, http://www.ebi.ac.uk/efo/EFO_0000195	Metabolic disorder,Lipid or lipoprotein measurement	http://www.ebi.ac.uk/efo/EFO_0004529,http://www.ebi.ac.uk/efo/EFO_0000589
asthma	diffuse large B-cell lymphoma, rheumatoid arthritis	432	1	0	1	1	0.000264236	0.000264236	0.0174151	1	0.00231481	0.00461894	0.00231481	rs2016366-rs3890745	http://www.ebi.ac.uk/efo/EFO_0000270	Other disease	http://www.ebi.ac.uk/efo/EFO_0000408	http://www.ebi.ac.uk/efo/EFO_0000403, http://www.ebi.ac.uk/efo/EFO_0000685	Cancer,Immune system disorder	http://www.ebi.ac.uk/efo/EFO_0000616,http://www.ebi.ac.uk/efo/EFO_0000540
asthma	fatty acid measurement, linolenic acid measurement	432	1	0	1	1	0.000264236	0.000264236	0.0174151	1	0.00231481	0.00461894	0.00231481	rs174551-rs174601	http://www.ebi.ac.uk/efo/EFO_0000270	Other disease	http://www.ebi.ac.uk/efo/EFO_0000408	http://www.ebi.ac.uk/efo/EFO_0005110, http://www.ebi.ac.uk/efo/EFO_0006811	Lipid or lipoprotein measurement	http://www.ebi.ac.uk/efo/EFO_0004529
asthma	interleukin 18 receptor accessory protein measurement	432	1	0	1	1	0.000264236	0.000264236	0.0174151	1	0.00231481	0.00461894	0.00231481	rs6543140-rs1468790	http://www.ebi.ac.uk/efo/EFO_0000270	Other disease	http://www.ebi.ac.uk/efo/EFO_0000408	http://www.ebi.ac.uk/efo/EFO_0008179	Other measurement	http://www.ebi.ac.uk/efo/EFO_0001444
asthma	interleukin-6 receptor measurement	432	1	1	0	1	0.000264236	0.000264236	0.0174151	1	0.00231481	0.00461894	0.00231481	rs4129267	http://www.ebi.ac.uk/efo/EFO_0000270	Other disease	http://www.ebi.ac.uk/efo/EFO_0000408	http://www.ebi.ac.uk/efo/EFO_0004814	Inflammatory measurement	http://www.ebi.ac.uk/efo/EFO_0004872
asthma	lysophosphatidylethanolamine 18:2 measurement	432	1	0	1	1	0.000264236	0.000264236	0.0174151	1	0.00231481	0.00461894	0.00231481	rs174551-rs4246215	http://www.ebi.ac.uk/efo/EFO_0000270	Other disease	http://www.ebi.ac.uk/efo/EFO_0000408	http://www.ebi.ac.uk/efo/EFO_0010369	Lipid or lipoprotein measurement	http://www.ebi.ac.uk/efo/EFO_0004529
asthma	dihomo-gamma-linolenic acid measurement	432	1	0	1	1	0.000264236	0.000264236	0.0174151	1	0.00231481	0.00461894	0.00231481	rs174551-rs174548	http://www.ebi.ac.uk/efo/EFO_0000270	Other disease	http://www.ebi.ac.uk/efo/EFO_0000408	http://www.ebi.ac.uk/efo/EFO_0007763	Lipid or lipoprotein measurement	http://www.ebi.ac.uk/efo/EFO_0004529
asthma	multiple sclerosis, response to interferon beta, anti-drug antibody measurement	432	1	0	1	1	0.000264236	0.000264236	0.0174151	1	0.00231481	0.00461894	0.00231481	rs2647025-rs75380949-rs2454138	http://www.ebi.ac.uk/efo/EFO_0000270	Other disease	http://www.ebi.ac.uk/efo/EFO_0000408	http://www.ebi.ac.uk/efo/EFO_0003885, http://purl.obolibrary.org/obo/GO_0035456, http://www.ebi.ac.uk/efo/EFO_0010559	Other measurement,Immune system disorder,Response to drug	http://www.ebi.ac.uk/efo/EFO_0001444,http://purl.obolibrary.org/obo/GO_0042493,http://www.ebi.ac.uk/efo/EFO_0000540
asthma	omega-6:omega-3 polyunsaturated fatty acid ratio, metabolic syndrome	432	1	0	1	1	0.000264236	0.000264236	0.0174151	1	0.00231481	0.00461894	0.00231481	rs174551-rs174547	http://www.ebi.ac.uk/efo/EFO_0000270	Other disease	http://www.ebi.ac.uk/efo/EFO_0000408	http://www.ebi.ac.uk/efo/EFO_0010732, http://www.ebi.ac.uk/efo/EFO_0000195	Metabolic disorder,Lipid or lipoprotein measurement	http://www.ebi.ac.uk/efo/EFO_0004529,http://www.ebi.ac.uk/efo/EFO_0000589
asthma	heart failure, mortality	432	1	0	1	1	0.000264236	0.000264236	0.0174151	1	0.00231481	0.00461894	0.00231481	rs9885413-rs10056243	http://www.ebi.ac.uk/efo/EFO_0000270	Other disease	http://www.ebi.ac.uk/efo/EFO_0000408	http://www.ebi.ac.uk/efo/EFO_0003144, http://www.ebi.ac.uk/efo/EFO_0004352	Cardiovascular disease,Other measurement	http://www.ebi.ac.uk/efo/EFO_0000319,http://www.ebi.ac.uk/efo/EFO_0001444
asthma	phosphatidylcholine 32:1 measurement	432	1	0	1	1	0.000264236	0.000264236	0.0174151	1	0.00231481	0.00461894	0.00231481	rs174551-rs174541	http://www.ebi.ac.uk/efo/EFO_0000270	Other disease	http://www.ebi.ac.uk/efo/EFO_0000408	http://www.ebi.ac.uk/efo/EFO_0010373	Lipid or lipoprotein measurement	http://www.ebi.ac.uk/efo/EFO_0004529
asthma	emotional symptom measurement	432	1	0	1	1	0.000264236	0.000264236	0.0174151	1	0.00231481	0.00461894	0.00231481	rs6602398-rs4749894	http://www.ebi.ac.uk/efo/EFO_0000270	Other disease	http://www.ebi.ac.uk/efo/EFO_0000408	http://www.ebi.ac.uk/efo/EFO_0007803	Other measurement	http://www.ebi.ac.uk/efo/EFO_0001444
antinuclear antibody measurement	asthma	1	432	0	1	1	0.000264236	0.000264236	0.0174151	1	0.00231481	0.00461894	0.00231481	rs9272105-rs2395185-rs75380949	http://www.ebi.ac.uk/efo/EFO_0005949	Other measurement	http://www.ebi.ac.uk/efo/EFO_0001444	http://www.ebi.ac.uk/efo/EFO_0000270	Other disease	http://www.ebi.ac.uk/efo/EFO_0000408
Autoimmune Hepatitis	asthma	1	432	0	1	1	0.000264236	0.000264236	0.0174151	1	0.00231481	0.00461894	0.00231481	rs2187668-rs2647044	http://www.ebi.ac.uk/efo/EFO_0005676	Immune system disorder	http://www.ebi.ac.uk/efo/EFO_0000540	http://www.ebi.ac.uk/efo/EFO_0000270	Other disease	http://www.ebi.ac.uk/efo/EFO_0000408
anti-Epstein Barr virus antibody measurement	asthma	1	432	0	1	1	0.000264236	0.000264236	0.0174151	1	0.00231481	0.00461894	0.00231481	rs9272371-rs17843577	http://www.ebi.ac.uk/efo/EFO_0009273	Other measurement	http://www.ebi.ac.uk/efo/EFO_0001444	http://www.ebi.ac.uk/efo/EFO_0000270	Other disease	http://www.ebi.ac.uk/efo/EFO_0000408
Sneeze	asthma	1	432	0	1	1	0.000264236	0.000264236	0.0174151	1	0.00231481	0.00461894	0.00231481	rs10427255-rs6756212	http://purl.obolibrary.org/obo/HP_0025095	Other trait	http://www.ebi.ac.uk/efo/EFO_0000001	http://www.ebi.ac.uk/efo/EFO_0000270	Other disease	http://www.ebi.ac.uk/efo/EFO_0000408
Alzheimer's disease, interleukin-6 measurement, Alzheimer's disease biomarker measurement	asthma	1	432	0	1	1	0.000264236	0.000264236	0.0174151	1	0.00231481	0.00461894	0.00231481	rs61812598-rs4129267	http://www.ebi.ac.uk/efo/EFO_0000249, http://www.ebi.ac.uk/efo/EFO_0004810, http://www.ebi.ac.uk/efo/EFO_0006514	Neurological disorder,Inflammatory measurement,Other measurement	http://www.ebi.ac.uk/efo/EFO_0000618,http://www.ebi.ac.uk/efo/EFO_0004872,http://www.ebi.ac.uk/efo/EFO_0001444	http://www.ebi.ac.uk/efo/EFO_0000270	Other disease	http://www.ebi.ac.uk/efo/EFO_0000408
Henoch-Schoenlein purpura	asthma	1	432	0	1	1	0.000264236	0.000264236	0.0174151	1	0.00231481	0.00461894	0.00231481	rs9275260-rs9275570	http://www.ebi.ac.uk/efo/EFO_1000965	Immune system disorder	http://www.ebi.ac.uk/efo/EFO_0000540	http://www.ebi.ac.uk/efo/EFO_0000270	Other disease	http://www.ebi.ac.uk/efo/EFO_0000408
adult onset asthma, fasting blood glucose measurement	asthma	1	432	0	1	1	0.000264236	0.000264236	0.0174151	1	0.00231481	0.00461894	0.00231481	rs174551-rs174583	http://www.ebi.ac.uk/efo/EFO_1002011, http://www.ebi.ac.uk/efo/EFO_0004465	Other measurement,Other disease	http://www.ebi.ac.uk/efo/EFO_0000408,http://www.ebi.ac.uk/efo/EFO_0001444	http://www.ebi.ac.uk/efo/EFO_0000270	Other disease	http://www.ebi.ac.uk/efo/EFO_0000408
Epstein Barr virus nuclear antigen-1 seropositivity	asthma	1	432	0	1	1	0.000264236	0.000264236	0.0174151	1	0.00231481	0.00461894	0.00231481	rs9272371-rs17843577	http://www.ebi.ac.uk/efo/EFO_0009271	Other measurement	http://www.ebi.ac.uk/efo/EFO_0001444	http://www.ebi.ac.uk/efo/EFO_0000270	Other disease	http://www.ebi.ac.uk/efo/EFO_0000408
platelet count	respiratory system disease	370	103	0	2	2	0.0233103	0.000264288	0.0174182	1	0.00424628	0.00845666	0.00849357	rs11405616-rs12655443|rs174535-rs174548	http://www.ebi.ac.uk/efo/EFO_0004309	Hematological measurement	http://www.ebi.ac.uk/efo/EFO_0004503	http://www.ebi.ac.uk/efo/EFO_0000684	Other disease	http://www.ebi.ac.uk/efo/EFO_0000408
erythrocyte count	systemic scleroderma	937	41	0	2	2	0.0234981	0.00026509	0.0174705	1	0.00204918	0.00408998	0.00405848	rs1378942-rs12903896|rs230525-rs230534	http://www.ebi.ac.uk/efo/EFO_0004305	Hematological measurement	http://www.ebi.ac.uk/efo/EFO_0004503	http://www.ebi.ac.uk/efo/EFO_0000717	Cardiovascular disease	http://www.ebi.ac.uk/efo/EFO_0000319
diverticular disease	erythrocyte count	41	937	0	2	2	0.0234981	0.00026509	0.0174705	1	0.00204918	0.00408998	0.00405848	rs582094-rs550057|rs2625672-rs2049865	http://www.ebi.ac.uk/efo/EFO_0009959	Digestive system disorder	http://www.ebi.ac.uk/efo/EFO_0000405	http://www.ebi.ac.uk/efo/EFO_0004305	Hematological measurement	http://www.ebi.ac.uk/efo/EFO_0004503
chronic lymphocytic leukemia	waist-hip ratio	53	723	0	2	2	0.0234381	0.000265116	0.0174718	1	0.00258398	0.00515464	0.0051353	rs142215530-rs12908766|rs2744948-rs3800461	http://www.ebi.ac.uk/efo/EFO_0000095	Cancer	http://www.ebi.ac.uk/efo/EFO_0000616	http://www.ebi.ac.uk/efo/EFO_0004343	Body measurement	http://www.ebi.ac.uk/efo/EFO_0004324
age at menarche	hypertension	378	101	0	2	2	0.0233519	0.000265189	0.0174763	1	0.00419287	0.00835073	0.00838549	rs2293579-rs11039266|rs707938-rs805303	http://www.ebi.ac.uk/efo/EFO_0004703	Other measurement	http://www.ebi.ac.uk/efo/EFO_0001444	http://www.ebi.ac.uk/efo/EFO_0000537	Cardiovascular disease	http://www.ebi.ac.uk/efo/EFO_0000319
birth weight	rheumatoid arthritis	234	163	0	2	2	0.0233299	0.000265249	0.0174799	1	0.00506329	0.0100756	0.0101505	rs3184504-rs10774624|rs4272-rs2282978	http://www.ebi.ac.uk/efo/EFO_0004344	Body measurement	http://www.ebi.ac.uk/efo/EFO_0004324	http://www.ebi.ac.uk/efo/EFO_0000685	Immune system disorder	http://www.ebi.ac.uk/efo/EFO_0000540
corneal topography	cotinine glucuronidation measurement	31	14	0	1	1	0.00026546	0.000265428	0.0174874	1	0.0227273	0.0444444	0.0337775	rs6952407-rs4718428-rs11763147	http://www.ebi.ac.uk/efo/EFO_0004345	Other measurement	http://www.ebi.ac.uk/efo/EFO_0001444	http://www.ebi.ac.uk/efo/EFO_0006508	Other measurement	http://www.ebi.ac.uk/efo/EFO_0001444
bitter alcoholic beverage consumption measurement	daytime rest measurement	31	14	0	1	1	0.00026546	0.000265428	0.0174874	1	0.0227273	0.0444444	0.0337775	rs117124984-rs1724409	http://www.ebi.ac.uk/efo/EFO_0010092	Other measurement	http://www.ebi.ac.uk/efo/EFO_0001444	http://www.ebi.ac.uk/efo/EFO_0007828	Other measurement	http://www.ebi.ac.uk/efo/EFO_0001444
bitter alcoholic beverage consumption measurement	obese body mass index status	31	14	1	0	1	0.00026546	0.000265428	0.0174874	1	0.0227273	0.0444444	0.0337775	rs13135092	http://www.ebi.ac.uk/efo/EFO_0010092	Other measurement	http://www.ebi.ac.uk/efo/EFO_0001444	http://www.ebi.ac.uk/efo/EFO_0007041	Body measurement	http://www.ebi.ac.uk/efo/EFO_0004324
bitter alcoholic beverage consumption measurement	esophageal carcinoma	31	14	1	0	1	0.00026546	0.000265428	0.0174874	1	0.0227273	0.0444444	0.0337775	rs1229984	http://www.ebi.ac.uk/efo/EFO_0010092	Other measurement	http://www.ebi.ac.uk/efo/EFO_0001444	http://www.ebi.ac.uk/efo/EFO_0002916	Cancer	http://www.ebi.ac.uk/efo/EFO_0000616
esophageal adenocarcinoma, Barrett's esophagus	squamous cell lung carcinoma	14	31	0	1	1	0.00026546	0.000265428	0.0174874	1	0.0227273	0.0444444	0.0337775	rs9257809-rs148696809	http://www.ebi.ac.uk/efo/EFO_0000478, http://www.ebi.ac.uk/efo/EFO_0000280	Cancer,Digestive system disorder	http://www.ebi.ac.uk/efo/EFO_0000616,http://www.ebi.ac.uk/efo/EFO_0000405	http://www.ebi.ac.uk/efo/EFO_0000708	Cancer	http://www.ebi.ac.uk/efo/EFO_0000616
HDL cholesterol change measurement	low density lipoprotein cholesterol measurement, alcohol consumption measurement	7	62	0	1	1	0.00026546	0.00026543	0.0174874	1	0.0147059	0.0289855	0.0212351	rs2575876-rs1883025	http://www.ebi.ac.uk/efo/EFO_0007805	Lipid or lipoprotein measurement	http://www.ebi.ac.uk/efo/EFO_0004732	http://www.ebi.ac.uk/efo/EFO_0004611, http://www.ebi.ac.uk/efo/EFO_0007878	Other measurement,Lipid or lipoprotein measurement	http://www.ebi.ac.uk/efo/EFO_0004732,http://www.ebi.ac.uk/efo/EFO_0001444
HOMA-B	low density lipoprotein cholesterol measurement, alcohol consumption measurement	7	62	0	1	1	0.00026546	0.00026543	0.0174874	1	0.0147059	0.0289855	0.0212351	rs174566-rs174550	http://www.ebi.ac.uk/efo/EFO_0004469	Other measurement	http://www.ebi.ac.uk/efo/EFO_0001444	http://www.ebi.ac.uk/efo/EFO_0004611, http://www.ebi.ac.uk/efo/EFO_0007878	Other measurement,Lipid or lipoprotein measurement	http://www.ebi.ac.uk/efo/EFO_0004732,http://www.ebi.ac.uk/efo/EFO_0001444
left ventricular diastolic function measurement	low density lipoprotein cholesterol measurement, alcohol consumption measurement	7	62	1	0	1	0.00026546	0.00026543	0.0174874	1	0.0147059	0.0289855	0.0212351	rs7310615	http://www.ebi.ac.uk/efo/EFO_0008204	Cardiovascular measurement	http://www.ebi.ac.uk/efo/EFO_0004298	http://www.ebi.ac.uk/efo/EFO_0004611, http://www.ebi.ac.uk/efo/EFO_0007878	Other measurement,Lipid or lipoprotein measurement	http://www.ebi.ac.uk/efo/EFO_0004732,http://www.ebi.ac.uk/efo/EFO_0001444
1,5 anhydroglucitol measurement	low density lipoprotein cholesterol measurement, alcohol consumption measurement	7	62	0	1	1	0.00026546	0.00026543	0.0174874	1	0.0147059	0.0289855	0.0212351	rs7570971-rs182549	http://www.ebi.ac.uk/efo/EFO_0008009	Other measurement	http://www.ebi.ac.uk/efo/EFO_0001444	http://www.ebi.ac.uk/efo/EFO_0004611, http://www.ebi.ac.uk/efo/EFO_0007878	Other measurement,Lipid or lipoprotein measurement	http://www.ebi.ac.uk/efo/EFO_0004732,http://www.ebi.ac.uk/efo/EFO_0001444
haptoglobin measurement	low density lipoprotein cholesterol measurement, alcohol consumption measurement	7	62	0	1	1	0.00026546	0.00026543	0.0174874	1	0.0147059	0.0289855	0.0212351	rs2000999-rs3794695	http://www.ebi.ac.uk/efo/EFO_0004640	Hematological measurement	http://www.ebi.ac.uk/efo/EFO_0004503	http://www.ebi.ac.uk/efo/EFO_0004611, http://www.ebi.ac.uk/efo/EFO_0007878	Other measurement,Lipid or lipoprotein measurement	http://www.ebi.ac.uk/efo/EFO_0004732,http://www.ebi.ac.uk/efo/EFO_0001444
corneal hysteresis	low density lipoprotein cholesterol measurement, alcohol consumption measurement	7	62	0	1	1	0.00026546	0.00026543	0.0174874	1	0.0147059	0.0289855	0.0212351	rs117753190-rs77542162	http://www.ebi.ac.uk/efo/EFO_0010066	Other measurement	http://www.ebi.ac.uk/efo/EFO_0001444	http://www.ebi.ac.uk/efo/EFO_0004611, http://www.ebi.ac.uk/efo/EFO_0007878	Other measurement,Lipid or lipoprotein measurement	http://www.ebi.ac.uk/efo/EFO_0004732,http://www.ebi.ac.uk/efo/EFO_0001444
basophil percentage of granulocytes	interleukin 12 measurement	62	7	0	1	1	0.00026546	0.00026543	0.0174874	1	0.0147059	0.0289855	0.0212351	rs55739257-rs10761731	http://www.ebi.ac.uk/efo/EFO_0007995	Inflammatory measurement	http://www.ebi.ac.uk/efo/EFO_0004872	http://www.ebi.ac.uk/efo/EFO_0004753	Other measurement	http://www.ebi.ac.uk/efo/EFO_0001444
low density lipoprotein cholesterol measurement, alcohol consumption measurement	phosphatidylethanolamine measurement	62	7	0	1	1	0.00026546	0.00026543	0.0174874	1	0.0147059	0.0289855	0.0212351	rs174566-rs1535	http://www.ebi.ac.uk/efo/EFO_0004611, http://www.ebi.ac.uk/efo/EFO_0007878	Other measurement,Lipid or lipoprotein measurement	http://www.ebi.ac.uk/efo/EFO_0004732,http://www.ebi.ac.uk/efo/EFO_0001444	http://www.ebi.ac.uk/efo/EFO_0010228	Lipid or lipoprotein measurement	http://www.ebi.ac.uk/efo/EFO_0004529
allergic rhinitis	left ventricular diastolic function measurement	62	7	0	1	1	0.00026546	0.00026543	0.0174874	1	0.0147059	0.0289855	0.0212351	rs35350651-rs7310615	http://www.ebi.ac.uk/efo/EFO_0005854	Immune system disorder	http://www.ebi.ac.uk/efo/EFO_0000540	http://www.ebi.ac.uk/efo/EFO_0008204	Cardiovascular measurement	http://www.ebi.ac.uk/efo/EFO_0004298
BMI-adjusted hip circumference	mean corpuscular volume	99	386	0	2	2	0.0233739	0.000265648	0.0174931	1	0.00414079	0.00824742	0.00828007	rs7187776-rs56163509|rs146087803-rs11730399	http://www.ebi.ac.uk/efo/EFO_0008039	Body measurement	http://www.ebi.ac.uk/efo/EFO_0004324	http://www.ebi.ac.uk/efo/EFO_0004526	Hematological measurement	http://www.ebi.ac.uk/efo/EFO_0004503
endometriosis	self reported educational attainment	21	1853	0	2	2	0.0238015	0.000265784	0.0174931	1	0.00106838	0.00213447	0.00208855	rs9465509-rs760794|rs10899282-rs7942368	http://www.ebi.ac.uk/efo/EFO_0001065	Other disease	http://www.ebi.ac.uk/efo/EFO_0000408	http://www.ebi.ac.uk/efo/EFO_0004784	Other measurement	http://www.ebi.ac.uk/efo/EFO_0001444
immune system disease	systolic blood pressure, alcohol consumption measurement	15	29	0	1	1	0.000266071	0.000266039	0.0174931	1	0.0232558	0.0454545	0.0346152	rs653178-rs7310615	http://www.ebi.ac.uk/efo/EFO_0000540	Other disease	http://www.ebi.ac.uk/efo/EFO_0000408	http://www.ebi.ac.uk/efo/EFO_0006335, http://www.ebi.ac.uk/efo/EFO_0007878	Other measurement	http://www.ebi.ac.uk/efo/EFO_0001444
N-glycan measurement	gallstones	15	29	0	1	1	0.000266071	0.000266039	0.0174931	1	0.0232558	0.0454545	0.0346152	rs735396-rs1169288	http://www.ebi.ac.uk/efo/EFO_0004999	Other measurement	http://www.ebi.ac.uk/efo/EFO_0001444	http://www.ebi.ac.uk/efo/EFO_0004210	Digestive system disorder	http://www.ebi.ac.uk/efo/EFO_0000405
N-glycan measurement	homocysteine measurement	15	29	0	1	1	0.000266071	0.000266039	0.0174931	1	0.0232558	0.0454545	0.0346152	rs2251468-rs735396	http://www.ebi.ac.uk/efo/EFO_0004999	Other measurement	http://www.ebi.ac.uk/efo/EFO_0001444	http://www.ebi.ac.uk/efo/EFO_0004578	Cardiovascular measurement	http://www.ebi.ac.uk/efo/EFO_0004298
lung carcinoma, estrogen-receptor negative breast cancer, colorectal cancer, ovarian endometrioid carcinoma, prostate carcinoma, ovarian serous carcinoma, breast carcinoma, ovarian carcinoma, lung adenocarcinoma, squamous cell lung carcinoma	systolic blood pressure, alcohol consumption measurement	15	29	0	1	1	0.000266071	0.000266039	0.0174931	1	0.0232558	0.0454545	0.0346152	rs60605842-rs481519	http://www.ebi.ac.uk/efo/EFO_0001071, http://www.ebi.ac.uk/efo/EFO_1000650, http://www.ebi.ac.uk/efo/EFO_0005842, http://www.ebi.ac.uk/efo/EFO_1001515, http://www.ebi.ac.uk/efo/EFO_0001663, http://www.ebi.ac.uk/efo/EFO_1001516, http://www.ebi.ac.uk/efo/EFO_0000305, http://www.ebi.ac.uk/efo/EFO_0001075, http://www.ebi.ac.uk/efo/EFO_0000571, http://www.ebi.ac.uk/efo/EFO_0000708	Cancer	http://www.ebi.ac.uk/efo/EFO_0000616	http://www.ebi.ac.uk/efo/EFO_0006335, http://www.ebi.ac.uk/efo/EFO_0007878	Other measurement	http://www.ebi.ac.uk/efo/EFO_0001444
eye measurement	gallstones	15	29	0	1	1	0.000266071	0.000266039	0.0174931	1	0.0232558	0.0454545	0.0346152	rs601338-rs2287921	http://www.ebi.ac.uk/efo/EFO_0004731	Other measurement	http://www.ebi.ac.uk/efo/EFO_0001444	http://www.ebi.ac.uk/efo/EFO_0004210	Digestive system disorder	http://www.ebi.ac.uk/efo/EFO_0000405
HIV-1 infection, HIV viral set point measurement	MHC class I polypeptide-related sequence A measurement	15	29	0	1	1	0.000266071	0.000266039	0.0174931	1	0.0232558	0.0454545	0.0346152	rs59440261-rs4418214	http://www.ebi.ac.uk/efo/EFO_0000180, http://www.ebi.ac.uk/efo/EFO_0006319	Other measurement,Other disease	http://www.ebi.ac.uk/efo/EFO_0000408,http://www.ebi.ac.uk/efo/EFO_0001444	http://www.ebi.ac.uk/efo/EFO_0008233	Other measurement	http://www.ebi.ac.uk/efo/EFO_0001444
eye measurement	systolic blood pressure, alcohol consumption measurement	15	29	0	1	1	0.000266071	0.000266039	0.0174931	1	0.0232558	0.0454545	0.0346152	rs7310615-rs10774625	http://www.ebi.ac.uk/efo/EFO_0004731	Other measurement	http://www.ebi.ac.uk/efo/EFO_0001444	http://www.ebi.ac.uk/efo/EFO_0006335, http://www.ebi.ac.uk/efo/EFO_0007878	Other measurement	http://www.ebi.ac.uk/efo/EFO_0001444
alcohol use disorder measurement	cups of coffee per day measurement	15	29	1	0	1	0.000266071	0.000266039	0.0174931	1	0.0232558	0.0454545	0.0346152	rs1260326	http://www.ebi.ac.uk/efo/EFO_0009458	Other measurement	http://www.ebi.ac.uk/efo/EFO_0001444	http://www.ebi.ac.uk/efo/EFO_0006782	Other measurement	http://www.ebi.ac.uk/efo/EFO_0001444
P wave duration	gallstones	15	29	0	1	1	0.000266071	0.000266039	0.0174931	1	0.0232558	0.0454545	0.0346152	rs174567-rs174577	http://www.ebi.ac.uk/efo/EFO_0005094	Cardiovascular measurement	http://www.ebi.ac.uk/efo/EFO_0004298	http://www.ebi.ac.uk/efo/EFO_0004210	Digestive system disorder	http://www.ebi.ac.uk/efo/EFO_0000405
eye measurement	homocysteine measurement	15	29	0	1	1	0.000266071	0.000266039	0.0174931	1	0.0232558	0.0454545	0.0346152	rs838133-rs2287921	http://www.ebi.ac.uk/efo/EFO_0004731	Other measurement	http://www.ebi.ac.uk/efo/EFO_0001444	http://www.ebi.ac.uk/efo/EFO_0004578	Cardiovascular measurement	http://www.ebi.ac.uk/efo/EFO_0004298
alcohol use disorder measurement	homocysteine measurement	15	29	0	1	1	0.000266071	0.000266039	0.0174931	1	0.0232558	0.0454545	0.0346152	rs838133-rs492602	http://www.ebi.ac.uk/efo/EFO_0009458	Other measurement	http://www.ebi.ac.uk/efo/EFO_0001444	http://www.ebi.ac.uk/efo/EFO_0004578	Cardiovascular measurement	http://www.ebi.ac.uk/efo/EFO_0004298
cups of coffee per day measurement	sex hormone-binding globulin measurement	29	15	0	1	1	0.000266071	0.000266039	0.0174931	1	0.0232558	0.0454545	0.0346152	rs780093-rs1260326	http://www.ebi.ac.uk/efo/EFO_0006782	Other measurement	http://www.ebi.ac.uk/efo/EFO_0001444	http://www.ebi.ac.uk/efo/EFO_0004696	Other measurement	http://www.ebi.ac.uk/efo/EFO_0001444
MHC class I polypeptide-related sequence A measurement	immune system disease	29	15	0	1	1	0.000266071	0.000266039	0.0174931	1	0.0232558	0.0454545	0.0346152	rs2523987-rs3130544	http://www.ebi.ac.uk/efo/EFO_0008233	Other measurement	http://www.ebi.ac.uk/efo/EFO_0001444	http://www.ebi.ac.uk/efo/EFO_0000540	Other disease	http://www.ebi.ac.uk/efo/EFO_0000408
glomerular filtration rate, diabetes mellitus	immune system disease	29	15	0	1	1	0.000266071	0.000266039	0.0174931	1	0.0232558	0.0454545	0.0346152	rs1264347-rs3130544	http://www.ebi.ac.uk/efo/EFO_0005208, http://www.ebi.ac.uk/efo/EFO_0000400	Other measurement,Metabolic disorder	http://www.ebi.ac.uk/efo/EFO_0000589,http://www.ebi.ac.uk/efo/EFO_0001444	http://www.ebi.ac.uk/efo/EFO_0000540	Other disease	http://www.ebi.ac.uk/efo/EFO_0000408
age at onset, asthma	immune system disease	29	15	0	1	1	0.000266071	0.000266039	0.0174931	1	0.0232558	0.0454545	0.0346152	rs12365699-rs10892279	http://www.ebi.ac.uk/efo/EFO_0004847, http://www.ebi.ac.uk/efo/EFO_0000270	Other measurement,Other disease	http://www.ebi.ac.uk/efo/EFO_0000408,http://www.ebi.ac.uk/efo/EFO_0001444	http://www.ebi.ac.uk/efo/EFO_0000540	Other disease	http://www.ebi.ac.uk/efo/EFO_0000408
gallstones	vascular endothelial growth factor measurement	29	15	0	1	1	0.000266071	0.000266039	0.0174931	1	0.0232558	0.0454545	0.0346152	rs10761741-rs1935	http://www.ebi.ac.uk/efo/EFO_0004210	Digestive system disorder	http://www.ebi.ac.uk/efo/EFO_0000405	http://www.ebi.ac.uk/efo/EFO_0004762	Cardiovascular measurement	http://www.ebi.ac.uk/efo/EFO_0004298
carotid atherosclerosis	sleep duration, low density lipoprotein cholesterol measurement	5	87	0	1	1	0.000266071	0.000266043	0.0174931	1	0.010989	0.0217391	0.0155065	rs200495339-rs8106503	http://www.ebi.ac.uk/efo/EFO_0009783	Cardiovascular disease	http://www.ebi.ac.uk/efo/EFO_0000319	http://www.ebi.ac.uk/efo/EFO_0005271, http://www.ebi.ac.uk/efo/EFO_0004611	Other measurement,Lipid or lipoprotein measurement	http://www.ebi.ac.uk/efo/EFO_0004732,http://www.ebi.ac.uk/efo/EFO_0001444
iron biomarker measurement, ferritin measurement	sleep duration, low density lipoprotein cholesterol measurement	5	87	0	1	1	0.000266071	0.000266043	0.0174931	1	0.010989	0.0217391	0.0155065	rs2519093-rs651007	http://www.ebi.ac.uk/efo/EFO_0004461, http://www.ebi.ac.uk/efo/EFO_0004459	Other measurement	http://www.ebi.ac.uk/efo/EFO_0001444	http://www.ebi.ac.uk/efo/EFO_0005271, http://www.ebi.ac.uk/efo/EFO_0004611	Other measurement,Lipid or lipoprotein measurement	http://www.ebi.ac.uk/efo/EFO_0004732,http://www.ebi.ac.uk/efo/EFO_0001444
serum alpha-1-antitrypsin measurement	sleep duration, low density lipoprotein cholesterol measurement	5	87	0	1	1	0.000266071	0.000266043	0.0174931	1	0.010989	0.0217391	0.0155065	rs11065384-rs1169288	http://www.ebi.ac.uk/efo/EFO_0005415	Other measurement	http://www.ebi.ac.uk/efo/EFO_0001444	http://www.ebi.ac.uk/efo/EFO_0005271, http://www.ebi.ac.uk/efo/EFO_0004611	Other measurement,Lipid or lipoprotein measurement	http://www.ebi.ac.uk/efo/EFO_0004732,http://www.ebi.ac.uk/efo/EFO_0001444
blood sedimentation	sleep duration, low density lipoprotein cholesterol measurement	5	87	0	1	1	0.000266071	0.000266043	0.0174931	1	0.010989	0.0217391	0.0155065	rs34006994-rs3091242	http://www.ebi.ac.uk/efo/EFO_0004304	Inflammatory measurement	http://www.ebi.ac.uk/efo/EFO_0004872	http://www.ebi.ac.uk/efo/EFO_0005271, http://www.ebi.ac.uk/efo/EFO_0004611	Other measurement,Lipid or lipoprotein measurement	http://www.ebi.ac.uk/efo/EFO_0004732,http://www.ebi.ac.uk/efo/EFO_0001444
serum alpha-1-antitrypsin measurement	sleep duration, triglyceride measurement	5	87	1	0	1	0.000266071	0.000266043	0.0174931	1	0.010989	0.0217391	0.0155065	rs1260326	http://www.ebi.ac.uk/efo/EFO_0005415	Other measurement	http://www.ebi.ac.uk/efo/EFO_0001444	http://www.ebi.ac.uk/efo/EFO_0005271, http://www.ebi.ac.uk/efo/EFO_0004530	Other measurement,Lipid or lipoprotein measurement	http://www.ebi.ac.uk/efo/EFO_0004529,http://www.ebi.ac.uk/efo/EFO_0001444
e-selectin measurement	sleep duration, low density lipoprotein cholesterol measurement	5	87	1	0	1	0.000266071	0.000266043	0.0174931	1	0.010989	0.0217391	0.0155065	rs2519093	http://www.ebi.ac.uk/efo/EFO_0004575	Inflammatory measurement	http://www.ebi.ac.uk/efo/EFO_0004872	http://www.ebi.ac.uk/efo/EFO_0005271, http://www.ebi.ac.uk/efo/EFO_0004611	Other measurement,Lipid or lipoprotein measurement	http://www.ebi.ac.uk/efo/EFO_0004732,http://www.ebi.ac.uk/efo/EFO_0001444
atherosclerosis	sleep duration, low density lipoprotein cholesterol measurement	5	87	0	1	1	0.000266071	0.000266043	0.0174931	1	0.010989	0.0217391	0.0155065	rs445925-rs283810	http://www.ebi.ac.uk/efo/EFO_0003914	Cardiovascular disease	http://www.ebi.ac.uk/efo/EFO_0000319	http://www.ebi.ac.uk/efo/EFO_0005271, http://www.ebi.ac.uk/efo/EFO_0004611	Other measurement,Lipid or lipoprotein measurement	http://www.ebi.ac.uk/efo/EFO_0004732,http://www.ebi.ac.uk/efo/EFO_0001444
alpha-linolenic acid measurement	sleep duration, triglyceride measurement	5	87	0	1	1	0.000266071	0.000266043	0.0174931	1	0.010989	0.0217391	0.0155065	rs174551-rs174547	http://www.ebi.ac.uk/efo/EFO_0007759	Lipid or lipoprotein measurement	http://www.ebi.ac.uk/efo/EFO_0004529	http://www.ebi.ac.uk/efo/EFO_0005271, http://www.ebi.ac.uk/efo/EFO_0004530	Other measurement,Lipid or lipoprotein measurement	http://www.ebi.ac.uk/efo/EFO_0004529,http://www.ebi.ac.uk/efo/EFO_0001444
alkaline phosphatase measurement, liver enzyme measurement	sleep duration, triglyceride measurement	5	87	0	1	1	0.000266071	0.000266043	0.0174931	1	0.010989	0.0217391	0.0155065	rs12355784-rs7077580	http://www.ebi.ac.uk/efo/EFO_0004533, http://www.ebi.ac.uk/efo/EFO_0004582	Liver enzyme measurement,Other measurement	http://www.ebi.ac.uk/efo/EFO_0004582,http://www.ebi.ac.uk/efo/EFO_0001444	http://www.ebi.ac.uk/efo/EFO_0005271, http://www.ebi.ac.uk/efo/EFO_0004530	Other measurement,Lipid or lipoprotein measurement	http://www.ebi.ac.uk/efo/EFO_0004529,http://www.ebi.ac.uk/efo/EFO_0001444
lysophosphatidylethanolamine measurement	sleep duration, low density lipoprotein cholesterol measurement	5	87	1	0	1	0.000266071	0.000266043	0.0174931	1	0.010989	0.0217391	0.0155065	rs28456	http://www.ebi.ac.uk/efo/EFO_0010225	Lipid or lipoprotein measurement	http://www.ebi.ac.uk/efo/EFO_0004529	http://www.ebi.ac.uk/efo/EFO_0005271, http://www.ebi.ac.uk/efo/EFO_0004611	Other measurement,Lipid or lipoprotein measurement	http://www.ebi.ac.uk/efo/EFO_0004732,http://www.ebi.ac.uk/efo/EFO_0001444
insulin sensitivity measurement	sleep duration, triglyceride measurement	5	87	0	1	1	0.000266071	0.000266043	0.0174931	1	0.010989	0.0217391	0.0155065	rs174551-rs174541	http://www.ebi.ac.uk/efo/EFO_0004471	Other measurement	http://www.ebi.ac.uk/efo/EFO_0001444	http://www.ebi.ac.uk/efo/EFO_0005271, http://www.ebi.ac.uk/efo/EFO_0004530	Other measurement,Lipid or lipoprotein measurement	http://www.ebi.ac.uk/efo/EFO_0004529,http://www.ebi.ac.uk/efo/EFO_0001444
insulin sensitivity measurement	sleep duration, low density lipoprotein cholesterol measurement	5	87	0	1	1	0.000266071	0.000266043	0.0174931	1	0.010989	0.0217391	0.0155065	rs28456-rs174541	http://www.ebi.ac.uk/efo/EFO_0004471	Other measurement	http://www.ebi.ac.uk/efo/EFO_0001444	http://www.ebi.ac.uk/efo/EFO_0005271, http://www.ebi.ac.uk/efo/EFO_0004611	Other measurement,Lipid or lipoprotein measurement	http://www.ebi.ac.uk/efo/EFO_0004732,http://www.ebi.ac.uk/efo/EFO_0001444
p-tau measurement	sleep duration, triglyceride measurement	5	87	0	1	1	0.000266071	0.000266043	0.0174931	1	0.010989	0.0217391	0.0155065	rs769449-rs5117	http://www.ebi.ac.uk/efo/EFO_0004763	Other measurement	http://www.ebi.ac.uk/efo/EFO_0001444	http://www.ebi.ac.uk/efo/EFO_0005271, http://www.ebi.ac.uk/efo/EFO_0004530	Other measurement,Lipid or lipoprotein measurement	http://www.ebi.ac.uk/efo/EFO_0004529,http://www.ebi.ac.uk/efo/EFO_0001444
non-alcoholic fatty liver disease	sleep duration, triglyceride measurement	5	87	1	0	1	0.000266071	0.000266043	0.0174931	1	0.010989	0.0217391	0.0155065	rs1260326	http://www.ebi.ac.uk/efo/EFO_0003095	Digestive system disorder	http://www.ebi.ac.uk/efo/EFO_0000405	http://www.ebi.ac.uk/efo/EFO_0005271, http://www.ebi.ac.uk/efo/EFO_0004530	Other measurement,Lipid or lipoprotein measurement	http://www.ebi.ac.uk/efo/EFO_0004529,http://www.ebi.ac.uk/efo/EFO_0001444
phosphatidylcholine ether measurement	sleep duration, triglyceride measurement	5	87	0	1	1	0.000266071	0.000266043	0.0174931	1	0.010989	0.0217391	0.0155065	rs174551-rs28456	http://www.ebi.ac.uk/efo/EFO_0010227	Lipid or lipoprotein measurement	http://www.ebi.ac.uk/efo/EFO_0004529	http://www.ebi.ac.uk/efo/EFO_0005271, http://www.ebi.ac.uk/efo/EFO_0004530	Other measurement,Lipid or lipoprotein measurement	http://www.ebi.ac.uk/efo/EFO_0004529,http://www.ebi.ac.uk/efo/EFO_0001444
p-tau measurement	sleep duration, low density lipoprotein cholesterol measurement	5	87	0	1	1	0.000266071	0.000266043	0.0174931	1	0.010989	0.0217391	0.0155065	rs769449-rs6857	http://www.ebi.ac.uk/efo/EFO_0004763	Other measurement	http://www.ebi.ac.uk/efo/EFO_0001444	http://www.ebi.ac.uk/efo/EFO_0005271, http://www.ebi.ac.uk/efo/EFO_0004611	Other measurement,Lipid or lipoprotein measurement	http://www.ebi.ac.uk/efo/EFO_0004732,http://www.ebi.ac.uk/efo/EFO_0001444
serum gamma-glutamyl transferase measurement, alcohol consumption measurement	sleep duration, low density lipoprotein cholesterol measurement	5	87	0	1	1	0.000266071	0.000266043	0.0174931	1	0.010989	0.0217391	0.0155065	rs11065384-rs7979478	http://www.ebi.ac.uk/efo/EFO_0004532, http://www.ebi.ac.uk/efo/EFO_0007878	Liver enzyme measurement,Other measurement	http://www.ebi.ac.uk/efo/EFO_0004582,http://www.ebi.ac.uk/efo/EFO_0001444	http://www.ebi.ac.uk/efo/EFO_0005271, http://www.ebi.ac.uk/efo/EFO_0004611	Other measurement,Lipid or lipoprotein measurement	http://www.ebi.ac.uk/efo/EFO_0004732,http://www.ebi.ac.uk/efo/EFO_0001444
PCSK9 protein measurement	sleep duration, low density lipoprotein cholesterol measurement	5	87	0	1	1	0.000266071	0.000266043	0.0174931	1	0.010989	0.0217391	0.0155065	rs17111503-rs2479409	http://www.ebi.ac.uk/efo/EFO_0006899	Other measurement	http://www.ebi.ac.uk/efo/EFO_0001444	http://www.ebi.ac.uk/efo/EFO_0005271, http://www.ebi.ac.uk/efo/EFO_0004611	Other measurement,Lipid or lipoprotein measurement	http://www.ebi.ac.uk/efo/EFO_0004732,http://www.ebi.ac.uk/efo/EFO_0001444
alpha-linolenic acid measurement	sleep duration, low density lipoprotein cholesterol measurement	5	87	0	1	1	0.000266071	0.000266043	0.0174931	1	0.010989	0.0217391	0.0155065	rs174547-rs28456	http://www.ebi.ac.uk/efo/EFO_0007759	Lipid or lipoprotein measurement	http://www.ebi.ac.uk/efo/EFO_0004529	http://www.ebi.ac.uk/efo/EFO_0005271, http://www.ebi.ac.uk/efo/EFO_0004611	Other measurement,Lipid or lipoprotein measurement	http://www.ebi.ac.uk/efo/EFO_0004732,http://www.ebi.ac.uk/efo/EFO_0001444
phosphatidylcholine ether measurement	sleep duration, low density lipoprotein cholesterol measurement	5	87	1	0	1	0.000266071	0.000266043	0.0174931	1	0.010989	0.0217391	0.0155065	rs28456	http://www.ebi.ac.uk/efo/EFO_0010227	Lipid or lipoprotein measurement	http://www.ebi.ac.uk/efo/EFO_0004529	http://www.ebi.ac.uk/efo/EFO_0005271, http://www.ebi.ac.uk/efo/EFO_0004611	Other measurement,Lipid or lipoprotein measurement	http://www.ebi.ac.uk/efo/EFO_0004732,http://www.ebi.ac.uk/efo/EFO_0001444
sleep duration, low density lipoprotein cholesterol measurement	vascular endothelial growth factor receptor 3 measurement	87	5	0	1	1	0.000266071	0.000266043	0.0174931	1	0.010989	0.0217391	0.0155065	rs2519093-rs651007	http://www.ebi.ac.uk/efo/EFO_0005271, http://www.ebi.ac.uk/efo/EFO_0004611	Other measurement,Lipid or lipoprotein measurement	http://www.ebi.ac.uk/efo/EFO_0004732,http://www.ebi.ac.uk/efo/EFO_0001444	http://www.ebi.ac.uk/efo/EFO_0008315	Other measurement	http://www.ebi.ac.uk/efo/EFO_0001444
sleep duration, low density lipoprotein cholesterol measurement	triglyceride measurement, blood pressure	87	5	0	1	1	0.000266071	0.000266043	0.0174931	1	0.010989	0.0217391	0.0155065	rs6982502-rs2954033	http://www.ebi.ac.uk/efo/EFO_0005271, http://www.ebi.ac.uk/efo/EFO_0004611	Other measurement,Lipid or lipoprotein measurement	http://www.ebi.ac.uk/efo/EFO_0004732,http://www.ebi.ac.uk/efo/EFO_0001444	http://www.ebi.ac.uk/efo/EFO_0004530, http://www.ebi.ac.uk/efo/EFO_0004325	Other measurement,Lipid or lipoprotein measurement	http://www.ebi.ac.uk/efo/EFO_0004529,http://www.ebi.ac.uk/efo/EFO_0001444
sleep duration, low density lipoprotein cholesterol measurement	triple-negative breast cancer	87	5	0	1	1	0.000266071	0.000266043	0.0174931	1	0.010989	0.0217391	0.0155065	rs11065384-rs2464195	http://www.ebi.ac.uk/efo/EFO_0005271, http://www.ebi.ac.uk/efo/EFO_0004611	Other measurement,Lipid or lipoprotein measurement	http://www.ebi.ac.uk/efo/EFO_0004732,http://www.ebi.ac.uk/efo/EFO_0001444	http://www.ebi.ac.uk/efo/EFO_0005537	Cancer	http://www.ebi.ac.uk/efo/EFO_0000616
sleep duration, low density lipoprotein cholesterol measurement	type II diabetes mellitus, asthma	87	5	0	1	1	0.000266071	0.000266043	0.0174931	1	0.010989	0.0217391	0.0155065	rs174584-rs28456	http://www.ebi.ac.uk/efo/EFO_0005271, http://www.ebi.ac.uk/efo/EFO_0004611	Other measurement,Lipid or lipoprotein measurement	http://www.ebi.ac.uk/efo/EFO_0004732,http://www.ebi.ac.uk/efo/EFO_0001444	http://www.ebi.ac.uk/efo/EFO_0001360, http://www.ebi.ac.uk/efo/EFO_0000270	Metabolic disorder,Other disease	http://www.ebi.ac.uk/efo/EFO_0000589,http://www.ebi.ac.uk/efo/EFO_0000408
sleep duration, triglyceride measurement	type II diabetes mellitus, asthma	87	5	0	1	1	0.000266071	0.000266043	0.0174931	1	0.010989	0.0217391	0.0155065	rs174551-rs174584	http://www.ebi.ac.uk/efo/EFO_0005271, http://www.ebi.ac.uk/efo/EFO_0004530	Other measurement,Lipid or lipoprotein measurement	http://www.ebi.ac.uk/efo/EFO_0004529,http://www.ebi.ac.uk/efo/EFO_0001444	http://www.ebi.ac.uk/efo/EFO_0001360, http://www.ebi.ac.uk/efo/EFO_0000270	Metabolic disorder,Other disease	http://www.ebi.ac.uk/efo/EFO_0000589,http://www.ebi.ac.uk/efo/EFO_0000408
sleep duration, low density lipoprotein cholesterol measurement	t-tau measurement	87	5	0	1	1	0.000266071	0.000266043	0.0174931	1	0.010989	0.0217391	0.0155065	rs769449-rs6857	http://www.ebi.ac.uk/efo/EFO_0005271, http://www.ebi.ac.uk/efo/EFO_0004611	Other measurement,Lipid or lipoprotein measurement	http://www.ebi.ac.uk/efo/EFO_0004732,http://www.ebi.ac.uk/efo/EFO_0001444	http://www.ebi.ac.uk/efo/EFO_0004760	Other measurement	http://www.ebi.ac.uk/efo/EFO_0001444
sleep duration, triglyceride measurement	t-tau measurement	87	5	0	1	1	0.000266071	0.000266043	0.0174931	1	0.010989	0.0217391	0.0155065	rs769449-rs5117	http://www.ebi.ac.uk/efo/EFO_0005271, http://www.ebi.ac.uk/efo/EFO_0004530	Other measurement,Lipid or lipoprotein measurement	http://www.ebi.ac.uk/efo/EFO_0004529,http://www.ebi.ac.uk/efo/EFO_0001444	http://www.ebi.ac.uk/efo/EFO_0004760	Other measurement	http://www.ebi.ac.uk/efo/EFO_0001444
anorexia nervosa, obsessive-compulsive disorder, attention deficit hyperactivity disorder, Tourette syndrome, unipolar depression, schizophrenia, autism spectrum disorder, bipolar disorder	cis/trans-18:2 fatty acid measurement, trans fatty acid measurement	145	3	0	1	1	0.000266071	0.000266048	0.0174931	1	0.00680272	0.0135135	0.00911123	rs174549-rs174592	http://www.ebi.ac.uk/efo/EFO_0004215, http://www.ebi.ac.uk/efo/EFO_0004242, http://www.ebi.ac.uk/efo/EFO_0003888, http://www.ebi.ac.uk/efo/EFO_0004895, http://www.ebi.ac.uk/efo/EFO_0003761, http://www.ebi.ac.uk/efo/EFO_0000692, http://www.ebi.ac.uk/efo/EFO_0003756, http://www.ebi.ac.uk/efo/EFO_0000289	Metabolic disorder,Neurological disorder	http://www.ebi.ac.uk/efo/EFO_0000589,http://www.ebi.ac.uk/efo/EFO_0000618	http://www.ebi.ac.uk/efo/EFO_0006824, http://www.ebi.ac.uk/efo/EFO_0006821	Lipid or lipoprotein measurement	http://www.ebi.ac.uk/efo/EFO_0004529
allergy	nephrolithiasis	145	3	0	1	1	0.000266071	0.000266048	0.0174931	1	0.00680272	0.0135135	0.00911123	rs13153019-rs11746443	http://www.ebi.ac.uk/efo/EFO_0003785	Immune system disorder	http://www.ebi.ac.uk/efo/EFO_0000540	http://www.ebi.ac.uk/efo/EFO_0004253	Other disease	http://www.ebi.ac.uk/efo/EFO_0000408
anorexia nervosa, obsessive-compulsive disorder, attention deficit hyperactivity disorder, Tourette syndrome, unipolar depression, schizophrenia, autism spectrum disorder, bipolar disorder	plasma protease C1 inhibitor measurement	145	3	0	1	1	0.000266071	0.000266048	0.0174931	1	0.00680272	0.0135135	0.00911123	rs11603020-rs11570190	http://www.ebi.ac.uk/efo/EFO_0004215, http://www.ebi.ac.uk/efo/EFO_0004242, http://www.ebi.ac.uk/efo/EFO_0003888, http://www.ebi.ac.uk/efo/EFO_0004895, http://www.ebi.ac.uk/efo/EFO_0003761, http://www.ebi.ac.uk/efo/EFO_0000692, http://www.ebi.ac.uk/efo/EFO_0003756, http://www.ebi.ac.uk/efo/EFO_0000289	Metabolic disorder,Neurological disorder	http://www.ebi.ac.uk/efo/EFO_0000589,http://www.ebi.ac.uk/efo/EFO_0000618	http://www.ebi.ac.uk/efo/EFO_0008261	Other measurement	http://www.ebi.ac.uk/efo/EFO_0001444
anorexia nervosa, obsessive-compulsive disorder, attention deficit hyperactivity disorder, Tourette syndrome, unipolar depression, schizophrenia, autism spectrum disorder, bipolar disorder	phosphatidylethanolamine ether measurement	145	3	0	1	1	0.000266071	0.000266048	0.0174931	1	0.00680272	0.0135135	0.00911123	rs174549-rs174592	http://www.ebi.ac.uk/efo/EFO_0004215, http://www.ebi.ac.uk/efo/EFO_0004242, http://www.ebi.ac.uk/efo/EFO_0003888, http://www.ebi.ac.uk/efo/EFO_0004895, http://www.ebi.ac.uk/efo/EFO_0003761, http://www.ebi.ac.uk/efo/EFO_0000692, http://www.ebi.ac.uk/efo/EFO_0003756, http://www.ebi.ac.uk/efo/EFO_0000289	Metabolic disorder,Neurological disorder	http://www.ebi.ac.uk/efo/EFO_0000589,http://www.ebi.ac.uk/efo/EFO_0000618	http://www.ebi.ac.uk/efo/EFO_0010229	Lipid or lipoprotein measurement	http://www.ebi.ac.uk/efo/EFO_0004529
anorexia nervosa, obsessive-compulsive disorder, attention deficit hyperactivity disorder, Tourette syndrome, unipolar depression, schizophrenia, autism spectrum disorder, bipolar disorder	arachidonic acid measurement	145	3	0	1	1	0.000266071	0.000266048	0.0174931	1	0.00680272	0.0135135	0.00911123	rs174592-rs174577	http://www.ebi.ac.uk/efo/EFO_0004215, http://www.ebi.ac.uk/efo/EFO_0004242, http://www.ebi.ac.uk/efo/EFO_0003888, http://www.ebi.ac.uk/efo/EFO_0004895, http://www.ebi.ac.uk/efo/EFO_0003761, http://www.ebi.ac.uk/efo/EFO_0000692, http://www.ebi.ac.uk/efo/EFO_0003756, http://www.ebi.ac.uk/efo/EFO_0000289	Metabolic disorder,Neurological disorder	http://www.ebi.ac.uk/efo/EFO_0000589,http://www.ebi.ac.uk/efo/EFO_0000618	http://www.ebi.ac.uk/efo/EFO_0006808	Lipid or lipoprotein measurement	http://www.ebi.ac.uk/efo/EFO_0004529
anorexia nervosa, obsessive-compulsive disorder, attention deficit hyperactivity disorder, Tourette syndrome, unipolar depression, schizophrenia, autism spectrum disorder, bipolar disorder	response to risperidone	145	3	0	1	1	0.000266071	0.000266048	0.0174931	1	0.00680272	0.0135135	0.00911123	rs11866581-rs8050896	http://www.ebi.ac.uk/efo/EFO_0004215, http://www.ebi.ac.uk/efo/EFO_0004242, http://www.ebi.ac.uk/efo/EFO_0003888, http://www.ebi.ac.uk/efo/EFO_0004895, http://www.ebi.ac.uk/efo/EFO_0003761, http://www.ebi.ac.uk/efo/EFO_0000692, http://www.ebi.ac.uk/efo/EFO_0003756, http://www.ebi.ac.uk/efo/EFO_0000289	Metabolic disorder,Neurological disorder	http://www.ebi.ac.uk/efo/EFO_0000589,http://www.ebi.ac.uk/efo/EFO_0000618	http://purl.obolibrary.org/obo/GO_0097336	Response to drug	http://purl.obolibrary.org/obo/GO_0042493
anorexia nervosa, obsessive-compulsive disorder, attention deficit hyperactivity disorder, Tourette syndrome, unipolar depression, schizophrenia, autism spectrum disorder, bipolar disorder	laryngeal squamous cell carcinoma	145	3	0	1	1	0.000266071	0.000266048	0.0174931	1	0.00680272	0.0135135	0.00911123	rs174549-rs174592	http://www.ebi.ac.uk/efo/EFO_0004215, http://www.ebi.ac.uk/efo/EFO_0004242, http://www.ebi.ac.uk/efo/EFO_0003888, http://www.ebi.ac.uk/efo/EFO_0004895, http://www.ebi.ac.uk/efo/EFO_0003761, http://www.ebi.ac.uk/efo/EFO_0000692, http://www.ebi.ac.uk/efo/EFO_0003756, http://www.ebi.ac.uk/efo/EFO_0000289	Metabolic disorder,Neurological disorder	http://www.ebi.ac.uk/efo/EFO_0000589,http://www.ebi.ac.uk/efo/EFO_0000618	http://www.ebi.ac.uk/efo/EFO_0006352	Cancer	http://www.ebi.ac.uk/efo/EFO_0000616
anorexia nervosa, obsessive-compulsive disorder, attention deficit hyperactivity disorder, Tourette syndrome, unipolar depression, schizophrenia, autism spectrum disorder, bipolar disorder	cardiovascular disease biomarker measurement	145	3	0	1	1	0.000266071	0.000266048	0.0174931	1	0.00680272	0.0135135	0.00911123	rs13107325-rs35225200	http://www.ebi.ac.uk/efo/EFO_0004215, http://www.ebi.ac.uk/efo/EFO_0004242, http://www.ebi.ac.uk/efo/EFO_0003888, http://www.ebi.ac.uk/efo/EFO_0004895, http://www.ebi.ac.uk/efo/EFO_0003761, http://www.ebi.ac.uk/efo/EFO_0000692, http://www.ebi.ac.uk/efo/EFO_0003756, http://www.ebi.ac.uk/efo/EFO_0000289	Metabolic disorder,Neurological disorder	http://www.ebi.ac.uk/efo/EFO_0000589,http://www.ebi.ac.uk/efo/EFO_0000618	http://www.ebi.ac.uk/efo/EFO_0005278	Cardiovascular measurement	http://www.ebi.ac.uk/efo/EFO_0004298
allergy	cadherin-5 measurement	145	3	0	1	1	0.000266071	0.000266048	0.0174931	1	0.00680272	0.0135135	0.00911123	rs2519093-rs651007	http://www.ebi.ac.uk/efo/EFO_0003785	Immune system disorder	http://www.ebi.ac.uk/efo/EFO_0000540	http://www.ebi.ac.uk/efo/EFO_0008060	Other measurement	http://www.ebi.ac.uk/efo/EFO_0001444
anorexia nervosa, obsessive-compulsive disorder, attention deficit hyperactivity disorder, Tourette syndrome, unipolar depression, schizophrenia, autism spectrum disorder, bipolar disorder	fatty acid measurement, oleic acid measurement	145	3	0	1	1	0.000266071	0.000266048	0.0174931	1	0.00680272	0.0135135	0.00911123	rs174592-rs174535	http://www.ebi.ac.uk/efo/EFO_0004215, http://www.ebi.ac.uk/efo/EFO_0004242, http://www.ebi.ac.uk/efo/EFO_0003888, http://www.ebi.ac.uk/efo/EFO_0004895, http://www.ebi.ac.uk/efo/EFO_0003761, http://www.ebi.ac.uk/efo/EFO_0000692, http://www.ebi.ac.uk/efo/EFO_0003756, http://www.ebi.ac.uk/efo/EFO_0000289	Metabolic disorder,Neurological disorder	http://www.ebi.ac.uk/efo/EFO_0000589,http://www.ebi.ac.uk/efo/EFO_0000618	http://www.ebi.ac.uk/efo/EFO_0005110, http://www.ebi.ac.uk/efo/EFO_0006810	Lipid or lipoprotein measurement	http://www.ebi.ac.uk/efo/EFO_0004529
allergy	vascular endothelial growth factor receptor 2 measurement	145	3	0	1	1	0.000266071	0.000266048	0.0174931	1	0.00680272	0.0135135	0.00911123	rs2519093-rs651007	http://www.ebi.ac.uk/efo/EFO_0003785	Immune system disorder	http://www.ebi.ac.uk/efo/EFO_0000540	http://www.ebi.ac.uk/efo/EFO_0008314	Other measurement	http://www.ebi.ac.uk/efo/EFO_0001444
vitamin D measurement	vitamin E measurement	145	3	1	0	1	0.000266071	0.000266048	0.0174931	1	0.00680272	0.0135135	0.00911123	rs964184	http://www.ebi.ac.uk/efo/EFO_0004631	Other measurement	http://www.ebi.ac.uk/efo/EFO_0001444	http://www.ebi.ac.uk/efo/EFO_0004867	Other measurement	http://www.ebi.ac.uk/efo/EFO_0001444
allergy	toll-like receptor 4:Lymphocyte antigen 96 complex measurement	145	3	0	1	1	0.000266071	0.000266048	0.0174931	1	0.00680272	0.0135135	0.00911123	rs2519093-rs651007	http://www.ebi.ac.uk/efo/EFO_0003785	Immune system disorder	http://www.ebi.ac.uk/efo/EFO_0000540	http://www.ebi.ac.uk/efo/EFO_0008301	Other measurement	http://www.ebi.ac.uk/efo/EFO_0001444
anorexia nervosa, obsessive-compulsive disorder, attention deficit hyperactivity disorder, Tourette syndrome, unipolar depression, schizophrenia, autism spectrum disorder, bipolar disorder	cholesteryl ester 16:0 measurement	145	3	0	1	1	0.000266071	0.000266048	0.0174931	1	0.00680272	0.0135135	0.00911123	rs174592-rs174548	http://www.ebi.ac.uk/efo/EFO_0004215, http://www.ebi.ac.uk/efo/EFO_0004242, http://www.ebi.ac.uk/efo/EFO_0003888, http://www.ebi.ac.uk/efo/EFO_0004895, http://www.ebi.ac.uk/efo/EFO_0003761, http://www.ebi.ac.uk/efo/EFO_0000692, http://www.ebi.ac.uk/efo/EFO_0003756, http://www.ebi.ac.uk/efo/EFO_0000289	Metabolic disorder,Neurological disorder	http://www.ebi.ac.uk/efo/EFO_0000589,http://www.ebi.ac.uk/efo/EFO_0000618	http://www.ebi.ac.uk/efo/EFO_0010341	Lipid or lipoprotein measurement	http://www.ebi.ac.uk/efo/EFO_0004529
allergy	platelet endothelial cell adhesion molecule measurement	145	3	0	1	1	0.000266071	0.000266048	0.0174931	1	0.00680272	0.0135135	0.00911123	rs2519093-rs635634-rs3758348	http://www.ebi.ac.uk/efo/EFO_0003785	Immune system disorder	http://www.ebi.ac.uk/efo/EFO_0000540	http://www.ebi.ac.uk/efo/EFO_0010598	Other measurement	http://www.ebi.ac.uk/efo/EFO_0001444
glomerular filtration rate, type II diabetes mellitus	vitamin D measurement	3	145	0	1	1	0.000266071	0.000266048	0.0174931	1	0.00680272	0.0135135	0.00911123	rs77924615-rs11864909	http://www.ebi.ac.uk/efo/EFO_0005208, http://www.ebi.ac.uk/efo/EFO_0001360	Other measurement,Metabolic disorder	http://www.ebi.ac.uk/efo/EFO_0000589,http://www.ebi.ac.uk/efo/EFO_0001444	http://www.ebi.ac.uk/efo/EFO_0004631	Other measurement	http://www.ebi.ac.uk/efo/EFO_0001444
leptin measurement	vitamin D measurement	3	145	0	1	1	0.000266071	0.000266048	0.0174931	1	0.00680272	0.0135135	0.00911123	rs11127048-rs780093	http://www.ebi.ac.uk/efo/EFO_0005000	Other measurement	http://www.ebi.ac.uk/efo/EFO_0001444	http://www.ebi.ac.uk/efo/EFO_0004631	Other measurement	http://www.ebi.ac.uk/efo/EFO_0001444
toll-like receptor 4:Lymphocyte antigen 96 complex measurement	vitamin D measurement	3	145	0	1	1	0.000266071	0.000266048	0.0174931	1	0.00680272	0.0135135	0.00911123	rs651007-rs532436	http://www.ebi.ac.uk/efo/EFO_0008301	Other measurement	http://www.ebi.ac.uk/efo/EFO_0001444	http://www.ebi.ac.uk/efo/EFO_0004631	Other measurement	http://www.ebi.ac.uk/efo/EFO_0001444
cholesteryl ester transfer protein measurement	vitamin D measurement	3	145	0	1	1	0.000266071	0.000266048	0.0174931	1	0.00680272	0.0135135	0.00911123	rs247616-rs1800775	http://www.ebi.ac.uk/efo/EFO_0009133	Hematological measurement	http://www.ebi.ac.uk/efo/EFO_0004503	http://www.ebi.ac.uk/efo/EFO_0004631	Other measurement	http://www.ebi.ac.uk/efo/EFO_0001444
macular telangiectasia type 2	vitamin D measurement	3	145	0	1	1	0.000266071	0.000266048	0.0174931	1	0.00680272	0.0135135	0.00911123	rs1047891-rs715	http://www.ebi.ac.uk/efo/EFO_1002009	Neurological disorder	http://www.ebi.ac.uk/efo/EFO_0000618	http://www.ebi.ac.uk/efo/EFO_0004631	Other measurement	http://www.ebi.ac.uk/efo/EFO_0001444
platelet endothelial cell adhesion molecule measurement	vitamin D measurement	3	145	0	1	1	0.000266071	0.000266048	0.0174931	1	0.00680272	0.0135135	0.00911123	rs635634-rs532436-rs3758348	http://www.ebi.ac.uk/efo/EFO_0010598	Other measurement	http://www.ebi.ac.uk/efo/EFO_0001444	http://www.ebi.ac.uk/efo/EFO_0004631	Other measurement	http://www.ebi.ac.uk/efo/EFO_0001444
obese body mass index status, urate measurement	vitamin D measurement	3	145	0	1	1	0.000266071	0.000266048	0.0174931	1	0.00680272	0.0135135	0.00911123	rs11127048-rs780094	http://www.ebi.ac.uk/efo/EFO_0007041, http://www.ebi.ac.uk/efo/EFO_0004531	Body measurement,Other measurement	http://www.ebi.ac.uk/efo/EFO_0004324,http://www.ebi.ac.uk/efo/EFO_0001444	http://www.ebi.ac.uk/efo/EFO_0004631	Other measurement	http://www.ebi.ac.uk/efo/EFO_0001444
hepatocyte growth factor measurement	vitamin D measurement	3	145	0	1	1	0.000266071	0.000266048	0.0174931	1	0.00680272	0.0135135	0.00911123	rs78649910-rs3748034	http://www.ebi.ac.uk/efo/EFO_0006903	Cardiovascular measurement	http://www.ebi.ac.uk/efo/EFO_0004298	http://www.ebi.ac.uk/efo/EFO_0004631	Other measurement	http://www.ebi.ac.uk/efo/EFO_0001444
C-peptide measurement	vitamin D measurement	3	145	0	1	1	0.000266071	0.000266048	0.0174931	1	0.00680272	0.0135135	0.00911123	rs11127048-rs1260326	http://www.ebi.ac.uk/efo/EFO_0005187	Other measurement	http://www.ebi.ac.uk/efo/EFO_0001444	http://www.ebi.ac.uk/efo/EFO_0004631	Other measurement	http://www.ebi.ac.uk/efo/EFO_0001444
CD109 antigen measurement	vitamin D measurement	3	145	0	1	1	0.000266071	0.000266048	0.0174931	1	0.00680272	0.0135135	0.00911123	rs651007-rs532436	http://www.ebi.ac.uk/efo/EFO_0008076	Other measurement	http://www.ebi.ac.uk/efo/EFO_0001444	http://www.ebi.ac.uk/efo/EFO_0004631	Other measurement	http://www.ebi.ac.uk/efo/EFO_0001444
adhesion molecule measurement, soluble P-selectin measurement	allergy	3	145	0	1	1	0.000266071	0.000266048	0.0174931	1	0.00680272	0.0135135	0.00911123	rs2519093-rs579459	http://www.ebi.ac.uk/efo/EFO_0004522, http://www.ebi.ac.uk/efo/EFO_0004519	Other measurement,Cardiovascular measurement	http://www.ebi.ac.uk/efo/EFO_0004298,http://www.ebi.ac.uk/efo/EFO_0001444	http://www.ebi.ac.uk/efo/EFO_0003785	Immune system disorder	http://www.ebi.ac.uk/efo/EFO_0000540
dual specificity mitogen-activated protein kinase kinase 4 measurement	vitamin D measurement	3	145	1	0	1	0.000266071	0.000266048	0.0174931	1	0.00680272	0.0135135	0.00911123	rs10127775	http://www.ebi.ac.uk/efo/EFO_0008113	Other measurement	http://www.ebi.ac.uk/efo/EFO_0001444	http://www.ebi.ac.uk/efo/EFO_0004631	Other measurement	http://www.ebi.ac.uk/efo/EFO_0001444
response to antineoplastic agent	vitamin D measurement	3	145	0	1	1	0.000266071	0.000266048	0.0174931	1	0.00680272	0.0135135	0.00911123	rs11045879-rs12317268	http://purl.obolibrary.org/obo/GO_0097327	Response to drug	http://purl.obolibrary.org/obo/GO_0042493	http://www.ebi.ac.uk/efo/EFO_0004631	Other measurement	http://www.ebi.ac.uk/efo/EFO_0001444
vascular endothelial growth factor receptor 2 measurement	vitamin D measurement	3	145	0	1	1	0.000266071	0.000266048	0.0174931	1	0.00680272	0.0135135	0.00911123	rs651007-rs532436	http://www.ebi.ac.uk/efo/EFO_0008314	Other measurement	http://www.ebi.ac.uk/efo/EFO_0001444	http://www.ebi.ac.uk/efo/EFO_0004631	Other measurement	http://www.ebi.ac.uk/efo/EFO_0001444
alcoholic liver cirrhosis	vitamin D measurement	3	145	0	1	1	0.000266071	0.000266048	0.0174931	1	0.00680272	0.0135135	0.00911123	rs58542926-rs10401969	http://www.ebi.ac.uk/efo/EFO_1000802	Cancer	http://www.ebi.ac.uk/efo/EFO_0000616	http://www.ebi.ac.uk/efo/EFO_0004631	Other measurement	http://www.ebi.ac.uk/efo/EFO_0001444
adhesion molecule measurement, soluble P-selectin measurement	vitamin D measurement	3	145	0	1	1	0.000266071	0.000266048	0.0174931	1	0.00680272	0.0135135	0.00911123	rs579459-rs532436	http://www.ebi.ac.uk/efo/EFO_0004522, http://www.ebi.ac.uk/efo/EFO_0004519	Other measurement,Cardiovascular measurement	http://www.ebi.ac.uk/efo/EFO_0004298,http://www.ebi.ac.uk/efo/EFO_0001444	http://www.ebi.ac.uk/efo/EFO_0004631	Other measurement	http://www.ebi.ac.uk/efo/EFO_0001444
cathepsin S measurement	vitamin D measurement	3	145	0	1	1	0.000266071	0.000266048	0.0174931	1	0.00680272	0.0135135	0.00911123	rs1336900-rs3768013	http://www.ebi.ac.uk/efo/EFO_0008073	Other measurement	http://www.ebi.ac.uk/efo/EFO_0001444	http://www.ebi.ac.uk/efo/EFO_0004631	Other measurement	http://www.ebi.ac.uk/efo/EFO_0001444
behavioural disinhibition measurement	vitamin D measurement	3	145	0	1	1	0.000266071	0.000266048	0.0174931	1	0.00680272	0.0135135	0.00911123	rs1972994-rs139528938	http://www.ebi.ac.uk/efo/EFO_0006946	Other measurement	http://www.ebi.ac.uk/efo/EFO_0001444	http://www.ebi.ac.uk/efo/EFO_0004631	Other measurement	http://www.ebi.ac.uk/efo/EFO_0001444
CD109 antigen measurement	allergy	3	145	0	1	1	0.000266071	0.000266048	0.0174931	1	0.00680272	0.0135135	0.00911123	rs2519093-rs651007	http://www.ebi.ac.uk/efo/EFO_0008076	Other measurement	http://www.ebi.ac.uk/efo/EFO_0001444	http://www.ebi.ac.uk/efo/EFO_0003785	Immune system disorder	http://www.ebi.ac.uk/efo/EFO_0000540
cadherin-5 measurement	vitamin D measurement	3	145	0	1	1	0.000266071	0.000266048	0.0174931	1	0.00680272	0.0135135	0.00911123	rs651007-rs532436	http://www.ebi.ac.uk/efo/EFO_0008060	Other measurement	http://www.ebi.ac.uk/efo/EFO_0001444	http://www.ebi.ac.uk/efo/EFO_0004631	Other measurement	http://www.ebi.ac.uk/efo/EFO_0001444
L-arginine measurement	vitamin D measurement	3	145	0	1	1	0.000266071	0.000266048	0.0174931	1	0.00680272	0.0135135	0.00911123	rs2248551-rs3822868	http://www.ebi.ac.uk/efo/EFO_0006524	Other measurement	http://www.ebi.ac.uk/efo/EFO_0001444	http://www.ebi.ac.uk/efo/EFO_0004631	Other measurement	http://www.ebi.ac.uk/efo/EFO_0001444
appendicular lean mass	triacylglycerol 48:2 measurement	435	1	0	1	1	0.000266071	0.000266071	0.0174931	1	0.00229885	0.00458716	0.00229885	rs1260326-rs4665972	http://www.ebi.ac.uk/efo/EFO_0004980	Other measurement	http://www.ebi.ac.uk/efo/EFO_0001444	http://www.ebi.ac.uk/efo/EFO_0010405	Lipid or lipoprotein measurement	http://www.ebi.ac.uk/efo/EFO_0004529
appendicular lean mass	sugar sweetened beverage consumption measurement	435	1	0	1	1	0.000266071	0.000266071	0.0174931	1	0.00229885	0.00458716	0.00229885	rs28429148-rs55872725	http://www.ebi.ac.uk/efo/EFO_0004980	Other measurement	http://www.ebi.ac.uk/efo/EFO_0001444	http://www.ebi.ac.uk/efo/EFO_0010097	Other measurement	http://www.ebi.ac.uk/efo/EFO_0001444
appendicular lean mass	leptin measurement, HOMA-IR	435	1	0	1	1	0.000266071	0.000266071	0.0174931	1	0.00229885	0.00458716	0.00229885	rs780094-rs4665972	http://www.ebi.ac.uk/efo/EFO_0004980	Other measurement	http://www.ebi.ac.uk/efo/EFO_0001444	http://www.ebi.ac.uk/efo/EFO_0005000, http://www.ebi.ac.uk/efo/EFO_0004501	Other measurement	http://www.ebi.ac.uk/efo/EFO_0001444
appendicular lean mass	leptin measurement, fasting blood insulin measurement	435	1	0	1	1	0.000266071	0.000266071	0.0174931	1	0.00229885	0.00458716	0.00229885	rs780094-rs4665972	http://www.ebi.ac.uk/efo/EFO_0004980	Other measurement	http://www.ebi.ac.uk/efo/EFO_0001444	http://www.ebi.ac.uk/efo/EFO_0005000, http://www.ebi.ac.uk/efo/EFO_0004466	Other measurement	http://www.ebi.ac.uk/efo/EFO_0001444
appendicular lean mass	lysine measurement, serum metabolite measurement	435	1	0	1	1	0.000266071	0.000266071	0.0174931	1	0.00229885	0.00458716	0.00229885	rs2307022-rs8056893	http://www.ebi.ac.uk/efo/EFO_0004980	Other measurement	http://www.ebi.ac.uk/efo/EFO_0001444	http://www.ebi.ac.uk/efo/EFO_0005002, http://www.ebi.ac.uk/efo/EFO_0005653	Other measurement	http://www.ebi.ac.uk/efo/EFO_0001444
appendicular lean mass	hepatitis C virus infection, hepatocellular carcinoma	435	1	0	1	1	0.000266071	0.000266071	0.0174931	1	0.00229885	0.00458716	0.00229885	rs2856687-rs2856723	http://www.ebi.ac.uk/efo/EFO_0004980	Other measurement	http://www.ebi.ac.uk/efo/EFO_0001444	http://www.ebi.ac.uk/efo/EFO_0003047, http://www.ebi.ac.uk/efo/EFO_0000182	Cancer,Digestive system disorder	http://www.ebi.ac.uk/efo/EFO_0000616,http://www.ebi.ac.uk/efo/EFO_0000405
appendicular lean mass	mannose measurement, blood metabolite measurement	435	1	0	1	1	0.000266071	0.000266071	0.0174931	1	0.00229885	0.00458716	0.00229885	rs1260326-rs4665972	http://www.ebi.ac.uk/efo/EFO_0004980	Other measurement	http://www.ebi.ac.uk/efo/EFO_0001444	http://www.ebi.ac.uk/efo/EFO_0006958, http://www.ebi.ac.uk/efo/EFO_0005664	Other measurement	http://www.ebi.ac.uk/efo/EFO_0001444
appendicular lean mass	mood disorder	435	1	0	1	1	0.000266071	0.000266071	0.0174931	1	0.00229885	0.00458716	0.00229885	rs2251219-rs2577831	http://www.ebi.ac.uk/efo/EFO_0004980	Other measurement	http://www.ebi.ac.uk/efo/EFO_0001444	http://www.ebi.ac.uk/efo/EFO_0004247	Neurological disorder	http://www.ebi.ac.uk/efo/EFO_0000618
appendicular lean mass	gamma-aminoisobutyric acid measurement	435	1	0	1	1	0.000266071	0.000266071	0.0174931	1	0.00229885	0.00458716	0.00229885	rs6977081-rs7794796	http://www.ebi.ac.uk/efo/EFO_0004980	Other measurement	http://www.ebi.ac.uk/efo/EFO_0001444	http://www.ebi.ac.uk/efo/EFO_0010482	Other measurement	http://www.ebi.ac.uk/efo/EFO_0001444
appendicular lean mass	non-grapefruit juice consumption measurement	435	1	0	1	1	0.000266071	0.000266071	0.0174931	1	0.00229885	0.00458716	0.00229885	rs28429148-rs9972653	http://www.ebi.ac.uk/efo/EFO_0004980	Other measurement	http://www.ebi.ac.uk/efo/EFO_0001444	http://www.ebi.ac.uk/efo/EFO_0010095	Other measurement	http://www.ebi.ac.uk/efo/EFO_0001444
appendicular lean mass	developmental dysplasia of the hip	435	1	1	0	1	0.000266071	0.000266071	0.0174931	1	0.00229885	0.00458716	0.00229885	rs143384	http://www.ebi.ac.uk/efo/EFO_0004980	Other measurement	http://www.ebi.ac.uk/efo/EFO_0001444	http://www.ebi.ac.uk/efo/EFO_1000648	Other disease	http://www.ebi.ac.uk/efo/EFO_0000408
appendicular lean mass	collagenous colitis	435	1	0	1	1	0.000266071	0.000266071	0.0174931	1	0.00229885	0.00458716	0.00229885	rs2187668-rs1054684	http://www.ebi.ac.uk/efo/EFO_0004980	Other measurement	http://www.ebi.ac.uk/efo/EFO_0001444	http://www.ebi.ac.uk/efo/EFO_1001293	Immune system disorder	http://www.ebi.ac.uk/efo/EFO_0000540
appendicular lean mass	cathepsin B measurement	435	1	0	1	1	0.000266071	0.000266071	0.0174931	1	0.00229885	0.00458716	0.00229885	rs3947-rs10903343	http://www.ebi.ac.uk/efo/EFO_0004980	Other measurement	http://www.ebi.ac.uk/efo/EFO_0001444	http://www.ebi.ac.uk/efo/EFO_0008072	Other measurement	http://www.ebi.ac.uk/efo/EFO_0001444
appendicular lean mass	cGMP-specific 3',5'-cyclic phosphodiesterase measurement	435	1	0	1	1	0.000266071	0.000266071	0.0174931	1	0.00229885	0.00458716	0.00229885	rs4834770-rs1397610	http://www.ebi.ac.uk/efo/EFO_0004980	Other measurement	http://www.ebi.ac.uk/efo/EFO_0001444	http://www.ebi.ac.uk/efo/EFO_0008081	Other measurement	http://www.ebi.ac.uk/efo/EFO_0001444
appendicular lean mass	phosphatidylcholine 32:2 measurement	435	1	0	1	1	0.000266071	0.000266071	0.0174931	1	0.00229885	0.00458716	0.00229885	rs1260326-rs4665972	http://www.ebi.ac.uk/efo/EFO_0004980	Other measurement	http://www.ebi.ac.uk/efo/EFO_0001444	http://www.ebi.ac.uk/efo/EFO_0010374	Lipid or lipoprotein measurement	http://www.ebi.ac.uk/efo/EFO_0004529
appendicular lean mass	chronic obstructive pulmonary disease, body mass index	435	1	0	1	1	0.000266071	0.000266071	0.0174931	1	0.00229885	0.00458716	0.00229885	rs28429148-rs8050136	http://www.ebi.ac.uk/efo/EFO_0004980	Other measurement	http://www.ebi.ac.uk/efo/EFO_0001444	http://www.ebi.ac.uk/efo/EFO_0000341, http://www.ebi.ac.uk/efo/EFO_0004340	Body measurement,Other disease	http://www.ebi.ac.uk/efo/EFO_0004324,http://www.ebi.ac.uk/efo/EFO_0000408
appendicular lean mass	sugar consumption measurement	435	1	0	1	1	0.000266071	0.000266071	0.0174931	1	0.00229885	0.00458716	0.00229885	rs28429148-rs11642841	http://www.ebi.ac.uk/efo/EFO_0004980	Other measurement	http://www.ebi.ac.uk/efo/EFO_0001444	http://www.ebi.ac.uk/efo/EFO_0010158	Other measurement	http://www.ebi.ac.uk/efo/EFO_0001444
appendicular lean mass	triacylglycerol 48:3 measurement	435	1	0	1	1	0.000266071	0.000266071	0.0174931	1	0.00229885	0.00458716	0.00229885	rs1260326-rs4665972	http://www.ebi.ac.uk/efo/EFO_0004980	Other measurement	http://www.ebi.ac.uk/efo/EFO_0001444	http://www.ebi.ac.uk/efo/EFO_0010406	Lipid or lipoprotein measurement	http://www.ebi.ac.uk/efo/EFO_0004529
appendicular lean mass	serum metabolite measurement, creatine measurement	435	1	0	1	1	0.000266071	0.000266071	0.0174931	1	0.00229885	0.00458716	0.00229885	rs1047891-rs715	http://www.ebi.ac.uk/efo/EFO_0004980	Other measurement	http://www.ebi.ac.uk/efo/EFO_0001444	http://www.ebi.ac.uk/efo/EFO_0005653, http://www.ebi.ac.uk/efo/EFO_0010472	Other measurement	http://www.ebi.ac.uk/efo/EFO_0001444
appendicular lean mass	triacylglycerol 50:3 measurement	435	1	0	1	1	0.000266071	0.000266071	0.0174931	1	0.00229885	0.00458716	0.00229885	rs1260326-rs4665972	http://www.ebi.ac.uk/efo/EFO_0004980	Other measurement	http://www.ebi.ac.uk/efo/EFO_0001444	http://www.ebi.ac.uk/efo/EFO_0010410	Lipid or lipoprotein measurement	http://www.ebi.ac.uk/efo/EFO_0004529
appendicular lean mass	autism spectrum disorder, behavior or behavioral disorder measurement	435	1	0	1	1	0.000266071	0.000266071	0.0174931	1	0.00229885	0.00458716	0.00229885	rs4987082-rs2898883	http://www.ebi.ac.uk/efo/EFO_0004980	Other measurement	http://www.ebi.ac.uk/efo/EFO_0001444	http://www.ebi.ac.uk/efo/EFO_0003756, http://www.ebi.ac.uk/efo/EFO_0004782	Neurological disorder,Other measurement	http://www.ebi.ac.uk/efo/EFO_0000618,http://www.ebi.ac.uk/efo/EFO_0001444
appendicular lean mass	triacylglycerol 50:4 measurement	435	1	0	1	1	0.000266071	0.000266071	0.0174931	1	0.00229885	0.00458716	0.00229885	rs1260326-rs4665972	http://www.ebi.ac.uk/efo/EFO_0004980	Other measurement	http://www.ebi.ac.uk/efo/EFO_0001444	http://www.ebi.ac.uk/efo/EFO_0010411	Lipid or lipoprotein measurement	http://www.ebi.ac.uk/efo/EFO_0004529
appendicular lean mass	urinary sodium to potassium ratio	435	1	1	0	1	0.000266071	0.000266071	0.0174931	1	0.00229885	0.00458716	0.00229885	rs4665972	http://www.ebi.ac.uk/efo/EFO_0004980	Other measurement	http://www.ebi.ac.uk/efo/EFO_0001444	http://www.ebi.ac.uk/efo/EFO_0009884	Other measurement	http://www.ebi.ac.uk/efo/EFO_0001444
appendicular lean mass	vitamin K-dependent protein C measurement	435	1	0	1	1	0.000266071	0.000266071	0.0174931	1	0.00229885	0.00458716	0.00229885	rs867186-rs6058181	http://www.ebi.ac.uk/efo/EFO_0004980	Other measurement	http://www.ebi.ac.uk/efo/EFO_0001444	http://www.ebi.ac.uk/efo/EFO_0008318	Other measurement	http://www.ebi.ac.uk/efo/EFO_0001444
appendicular lean mass	serum metabolite measurement, glycine measurement	435	1	0	1	1	0.000266071	0.000266071	0.0174931	1	0.00229885	0.00458716	0.00229885	rs1047891-rs715	http://www.ebi.ac.uk/efo/EFO_0004980	Other measurement	http://www.ebi.ac.uk/efo/EFO_0001444	http://www.ebi.ac.uk/efo/EFO_0005653, http://www.ebi.ac.uk/efo/EFO_0009767	Other measurement	http://www.ebi.ac.uk/efo/EFO_0001444
appendicular lean mass	pro‚Äêadrenomedullin measurement	435	1	0	1	1	0.000266071	0.000266071	0.0174931	1	0.00229885	0.00458716	0.00229885	rs11042602-rs1580006	http://www.ebi.ac.uk/efo/EFO_0004980	Other measurement	http://www.ebi.ac.uk/efo/EFO_0001444	http://www.ebi.ac.uk/efo/EFO_0010627	Other measurement	http://www.ebi.ac.uk/efo/EFO_0001444
Microalbuminuria, type 2 diabetes nephropathy	appendicular lean mass	1	435	0	1	1	0.000266071	0.000266071	0.0174931	1	0.00229885	0.00458716	0.00229885	rs56094641-rs28429148	http://purl.obolibrary.org/obo/HP_0012594, http://www.ebi.ac.uk/efo/EFO_0004997	Metabolic disorder,Other trait	http://www.ebi.ac.uk/efo/EFO_0000589,http://www.ebi.ac.uk/efo/EFO_0000001	http://www.ebi.ac.uk/efo/EFO_0004980	Other measurement	http://www.ebi.ac.uk/efo/EFO_0001444
alanine measurement	appendicular lean mass	1	435	0	1	1	0.000266071	0.000266071	0.0174931	1	0.00229885	0.00458716	0.00229885	rs1260326-rs4665972	http://www.ebi.ac.uk/efo/EFO_0009765	Other measurement	http://www.ebi.ac.uk/efo/EFO_0001444	http://www.ebi.ac.uk/efo/EFO_0004980	Other measurement	http://www.ebi.ac.uk/efo/EFO_0001444
alpha-hydroxybutyric acid measurement	appendicular lean mass	1	435	0	1	1	0.000266071	0.000266071	0.0174931	1	0.00229885	0.00458716	0.00229885	rs1260326-rs4665972	http://www.ebi.ac.uk/efo/EFO_0010458	Other measurement	http://www.ebi.ac.uk/efo/EFO_0001444	http://www.ebi.ac.uk/efo/EFO_0004980	Other measurement	http://www.ebi.ac.uk/efo/EFO_0001444
Autoimmune Hepatitis	appendicular lean mass	1	435	0	1	1	0.000266071	0.000266071	0.0174931	1	0.00229885	0.00458716	0.00229885	rs2187668-rs1054684	http://www.ebi.ac.uk/efo/EFO_0005676	Immune system disorder	http://www.ebi.ac.uk/efo/EFO_0000540	http://www.ebi.ac.uk/efo/EFO_0004980	Other measurement	http://www.ebi.ac.uk/efo/EFO_0001444
Henoch-Schoenlein purpura	appendicular lean mass	1	435	0	1	1	0.000266071	0.000266071	0.0174931	1	0.00229885	0.00458716	0.00229885	rs9275260-rs2856687	http://www.ebi.ac.uk/efo/EFO_1000965	Immune system disorder	http://www.ebi.ac.uk/efo/EFO_0000540	http://www.ebi.ac.uk/efo/EFO_0004980	Other measurement	http://www.ebi.ac.uk/efo/EFO_0001444
antipsychotic drug related weight gain	appendicular lean mass	1	435	0	1	1	0.000266071	0.000266071	0.0174931	1	0.00229885	0.00458716	0.00229885	rs71336393-rs489693-rs68033110	http://www.ebi.ac.uk/efo/EFO_0004567	Other trait	http://www.ebi.ac.uk/efo/EFO_0000001	http://www.ebi.ac.uk/efo/EFO_0004980	Other measurement	http://www.ebi.ac.uk/efo/EFO_0001444
body height	lobe attachment	2984	67	0	3	3	0.122288	0.00026665	0.0175209	1	0.000984252	0.00196657	0.00244262	rs12503971-rs7668190|rs56181683-rs375873|rs1514134-rs2671245	http://www.ebi.ac.uk/efo/EFO_0004339	Body measurement	http://www.ebi.ac.uk/efo/EFO_0004324	http://www.ebi.ac.uk/efo/EFO_0007667	Other trait	http://www.ebi.ac.uk/efo/EFO_0000001
granulocyte percentage of myeloid white cells	oleic acid measurement	218	2	0	1	1	0.000266683	0.000266665	0.0175209	1	0.00456621	0.00909091	0.00572294	rs102275-rs174556	http://www.ebi.ac.uk/efo/EFO_0007997	Hematological measurement	http://www.ebi.ac.uk/efo/EFO_0004503	http://www.ebi.ac.uk/efo/EFO_0006810	Lipid or lipoprotein measurement	http://www.ebi.ac.uk/efo/EFO_0004529
granulocyte percentage of myeloid white cells	reading	218	2	0	1	1	0.000266683	0.000266665	0.0175209	1	0.00456621	0.00909091	0.00572294	rs349045-rs11879798	http://www.ebi.ac.uk/efo/EFO_0007997	Hematological measurement	http://www.ebi.ac.uk/efo/EFO_0004503	http://www.ebi.ac.uk/efo/EFO_0005229	Biological process	http://purl.obolibrary.org/obo/GO_0008150
granulocyte percentage of myeloid white cells	thrombomodulin measurement	218	2	0	1	1	0.000266683	0.000266665	0.0175209	1	0.00456621	0.00909091	0.00572294	rs8176693-rs8176759	http://www.ebi.ac.uk/efo/EFO_0007997	Hematological measurement	http://www.ebi.ac.uk/efo/EFO_0004503	http://www.ebi.ac.uk/efo/EFO_0007774	Other measurement	http://www.ebi.ac.uk/efo/EFO_0001444
granulocyte percentage of myeloid white cells	response to interferon beta	218	2	0	1	1	0.000266683	0.000266665	0.0175209	1	0.00456621	0.00909091	0.00572294	rs9272105-rs9272544	http://www.ebi.ac.uk/efo/EFO_0007997	Hematological measurement	http://www.ebi.ac.uk/efo/EFO_0004503	http://purl.obolibrary.org/obo/GO_0035456	Response to drug	http://purl.obolibrary.org/obo/GO_0042493
granulocyte percentage of myeloid white cells	linoleic acid measurement	218	2	0	1	1	0.000266683	0.000266665	0.0175209	1	0.00456621	0.00909091	0.00572294	rs174547-rs174556	http://www.ebi.ac.uk/efo/EFO_0007997	Hematological measurement	http://www.ebi.ac.uk/efo/EFO_0004503	http://www.ebi.ac.uk/efo/EFO_0006807	Lipid or lipoprotein measurement	http://www.ebi.ac.uk/efo/EFO_0004529
granulocyte percentage of myeloid white cells	lactate measurement	218	2	0	1	1	0.000266683	0.000266665	0.0175209	1	0.00456621	0.00909091	0.00572294	rs1260326-rs11336847	http://www.ebi.ac.uk/efo/EFO_0007997	Hematological measurement	http://www.ebi.ac.uk/efo/EFO_0004503	http://www.ebi.ac.uk/efo/EFO_0007745	Other measurement	http://www.ebi.ac.uk/efo/EFO_0001444
granulocyte percentage of myeloid white cells	phosphatidylcholine 38:5 measurement	218	2	0	1	1	0.000266683	0.000266665	0.0175209	1	0.00456621	0.00909091	0.00572294	rs174556-rs174535	http://www.ebi.ac.uk/efo/EFO_0007997	Hematological measurement	http://www.ebi.ac.uk/efo/EFO_0004503	http://www.ebi.ac.uk/efo/EFO_0010387	Lipid or lipoprotein measurement	http://www.ebi.ac.uk/efo/EFO_0004529
granulocyte percentage of myeloid white cells	omega-3 polyunsaturated fatty acid measurement, metabolic syndrome	218	2	0	1	1	0.000266683	0.000266665	0.0175209	1	0.00456621	0.00909091	0.00572294	rs174547-rs174556	http://www.ebi.ac.uk/efo/EFO_0007997	Hematological measurement	http://www.ebi.ac.uk/efo/EFO_0004503	http://www.ebi.ac.uk/efo/EFO_0010119, http://www.ebi.ac.uk/efo/EFO_0000195	Metabolic disorder,Lipid or lipoprotein measurement	http://www.ebi.ac.uk/efo/EFO_0004529,http://www.ebi.ac.uk/efo/EFO_0000589
granulocyte percentage of myeloid white cells	triglyceride measurement, metabolic syndrome	218	2	0	1	1	0.000266683	0.000266665	0.0175209	1	0.00456621	0.00909091	0.00572294	rs780093-rs11336847	http://www.ebi.ac.uk/efo/EFO_0007997	Hematological measurement	http://www.ebi.ac.uk/efo/EFO_0004503	http://www.ebi.ac.uk/efo/EFO_0004530, http://www.ebi.ac.uk/efo/EFO_0000195	Metabolic disorder,Lipid or lipoprotein measurement	http://www.ebi.ac.uk/efo/EFO_0004529,http://www.ebi.ac.uk/efo/EFO_0000589
granulocyte percentage of myeloid white cells	lysozyme C measurement	218	2	1	0	1	0.000266683	0.000266665	0.0175209	1	0.00456621	0.00909091	0.00572294	rs1800973	http://www.ebi.ac.uk/efo/EFO_0007997	Hematological measurement	http://www.ebi.ac.uk/efo/EFO_0004503	http://www.ebi.ac.uk/efo/EFO_0008216	Other measurement	http://www.ebi.ac.uk/efo/EFO_0001444
granulocyte percentage of myeloid white cells	vaccenic acid measurement	218	2	0	1	1	0.000266683	0.000266665	0.0175209	1	0.00456621	0.00909091	0.00572294	rs174556-rs174528	http://www.ebi.ac.uk/efo/EFO_0007997	Hematological measurement	http://www.ebi.ac.uk/efo/EFO_0004503	http://www.ebi.ac.uk/efo/EFO_0007974	Lipid or lipoprotein measurement	http://www.ebi.ac.uk/efo/EFO_0004529
granulocyte percentage of myeloid white cells	serum lipase activity measurement	218	2	0	1	1	0.000266683	0.000266665	0.0175209	1	0.00456621	0.00909091	0.00572294	rs8176693-rs8176759	http://www.ebi.ac.uk/efo/EFO_0007997	Hematological measurement	http://www.ebi.ac.uk/efo/EFO_0004503	http://www.ebi.ac.uk/efo/EFO_0005849	Other measurement	http://www.ebi.ac.uk/efo/EFO_0001444
granulocyte percentage of myeloid white cells	percent glycated albumin	218	2	0	1	1	0.000266683	0.000266665	0.0175209	1	0.00456621	0.00909091	0.00572294	rs1260326-rs11336847	http://www.ebi.ac.uk/efo/EFO_0007997	Hematological measurement	http://www.ebi.ac.uk/efo/EFO_0004503	http://www.ebi.ac.uk/efo/EFO_0009304	Other measurement	http://www.ebi.ac.uk/efo/EFO_0001444
granulocyte percentage of myeloid white cells	phosphatidylcholine 38:4 measurement	218	2	0	1	1	0.000266683	0.000266665	0.0175209	1	0.00456621	0.00909091	0.00572294	rs174545-rs174556	http://www.ebi.ac.uk/efo/EFO_0007997	Hematological measurement	http://www.ebi.ac.uk/efo/EFO_0004503	http://www.ebi.ac.uk/efo/EFO_0010386	Lipid or lipoprotein measurement	http://www.ebi.ac.uk/efo/EFO_0004529
granulocyte percentage of myeloid white cells	urinary sodium to creatinine ratio	218	2	0	1	1	0.000266683	0.000266665	0.0175209	1	0.00456621	0.00909091	0.00572294	rs1260326-rs11336847	http://www.ebi.ac.uk/efo/EFO_0007997	Hematological measurement	http://www.ebi.ac.uk/efo/EFO_0004503	http://www.ebi.ac.uk/efo/EFO_0009883	Other measurement	http://www.ebi.ac.uk/efo/EFO_0001444
granulocyte percentage of myeloid white cells	lysophosphatidylethanolamine 20:4 measurement	218	2	0	1	1	0.000266683	0.000266665	0.0175209	1	0.00456621	0.00909091	0.00572294	rs174556-rs174548	http://www.ebi.ac.uk/efo/EFO_0007997	Hematological measurement	http://www.ebi.ac.uk/efo/EFO_0004503	http://www.ebi.ac.uk/efo/EFO_0010370	Lipid or lipoprotein measurement	http://www.ebi.ac.uk/efo/EFO_0004529
granulocyte percentage of myeloid white cells	idiopathic osteonecrosis of the femoral head	218	2	0	1	1	0.000266683	0.000266665	0.0175209	1	0.00456621	0.00909091	0.00572294	rs6028718-rs2224539	http://www.ebi.ac.uk/efo/EFO_0007997	Hematological measurement	http://www.ebi.ac.uk/efo/EFO_0004503	http://www.ebi.ac.uk/efo/EFO_1001930	Other disease	http://www.ebi.ac.uk/efo/EFO_0000408
granulocyte percentage of myeloid white cells	phosphatidylcholine 36:4 measurement	218	2	0	1	1	0.000266683	0.000266665	0.0175209	1	0.00456621	0.00909091	0.00572294	rs102275-rs174556	http://www.ebi.ac.uk/efo/EFO_0007997	Hematological measurement	http://www.ebi.ac.uk/efo/EFO_0004503	http://www.ebi.ac.uk/efo/EFO_0010382	Lipid or lipoprotein measurement	http://www.ebi.ac.uk/efo/EFO_0004529
endoglin measurement	granulocyte percentage of myeloid white cells	2	218	0	1	1	0.000266683	0.000266665	0.0175209	1	0.00456621	0.00909091	0.00572294	rs8176749-rs8176759	http://www.ebi.ac.uk/efo/EFO_0008118	Other measurement	http://www.ebi.ac.uk/efo/EFO_0001444	http://www.ebi.ac.uk/efo/EFO_0007997	Hematological measurement	http://www.ebi.ac.uk/efo/EFO_0004503
CCL19 measurement, fetal genotype effect measurement, protein measurement	granulocyte percentage of myeloid white cells	2	218	1	0	1	0.000266683	0.000266665	0.0175209	1	0.00456621	0.00909091	0.00572294	rs2228467	http://www.ebi.ac.uk/efo/EFO_0009415, http://www.ebi.ac.uk/efo/EFO_0007959, http://www.ebi.ac.uk/efo/EFO_0004747	Other measurement	http://www.ebi.ac.uk/efo/EFO_0001444	http://www.ebi.ac.uk/efo/EFO_0007997	Hematological measurement	http://www.ebi.ac.uk/efo/EFO_0004503
fetal genotype effect measurement, protein measurement, monokine induced by gamma interferon measurement	granulocyte percentage of myeloid white cells	2	218	1	0	1	0.000266683	0.000266665	0.0175209	1	0.00456621	0.00909091	0.00572294	rs2228467	http://www.ebi.ac.uk/efo/EFO_0007959, http://www.ebi.ac.uk/efo/EFO_0004747, http://www.ebi.ac.uk/efo/EFO_0008236	Other measurement	http://www.ebi.ac.uk/efo/EFO_0001444	http://www.ebi.ac.uk/efo/EFO_0007997	Hematological measurement	http://www.ebi.ac.uk/efo/EFO_0004503
fatty acid measurement, linoleic acid measurement	granulocyte percentage of myeloid white cells	2	218	0	1	1	0.000266683	0.000266665	0.0175209	1	0.00456621	0.00909091	0.00572294	rs174556-rs174550	http://www.ebi.ac.uk/efo/EFO_0005110, http://www.ebi.ac.uk/efo/EFO_0006807	Lipid or lipoprotein measurement	http://www.ebi.ac.uk/efo/EFO_0004529	http://www.ebi.ac.uk/efo/EFO_0007997	Hematological measurement	http://www.ebi.ac.uk/efo/EFO_0004503
CMRF35-like molecule 6 measurement	granulocyte percentage of myeloid white cells	2	218	0	1	1	0.000266683	0.000266665	0.0175209	1	0.00456621	0.00909091	0.00572294	rs35761782-rs722414	http://www.ebi.ac.uk/efo/EFO_0008086	Other measurement	http://www.ebi.ac.uk/efo/EFO_0001444	http://www.ebi.ac.uk/efo/EFO_0007997	Hematological measurement	http://www.ebi.ac.uk/efo/EFO_0004503
follistatin measurement	granulocyte percentage of myeloid white cells	2	218	0	1	1	0.000266683	0.000266665	0.0175209	1	0.00456621	0.00909091	0.00572294	rs1260326-rs11336847	http://www.ebi.ac.uk/efo/EFO_0010614	Other measurement	http://www.ebi.ac.uk/efo/EFO_0001444	http://www.ebi.ac.uk/efo/EFO_0007997	Hematological measurement	http://www.ebi.ac.uk/efo/EFO_0004503
angiopoietin-1 receptor, soluble measurement	granulocyte percentage of myeloid white cells	2	218	0	1	1	0.000266683	0.000266665	0.0175209	1	0.00456621	0.00909091	0.00572294	rs8176749-rs8176759	http://www.ebi.ac.uk/efo/EFO_0008023	Other measurement	http://www.ebi.ac.uk/efo/EFO_0001444	http://www.ebi.ac.uk/efo/EFO_0007997	Hematological measurement	http://www.ebi.ac.uk/efo/EFO_0004503
BMI-adjusted leptin measurement	granulocyte percentage of myeloid white cells	2	218	0	1	1	0.000266683	0.000266665	0.0175209	1	0.00456621	0.00909091	0.00572294	rs780093-rs11336847	http://www.ebi.ac.uk/efo/EFO_0007793	Other measurement	http://www.ebi.ac.uk/efo/EFO_0001444	http://www.ebi.ac.uk/efo/EFO_0007997	Hematological measurement	http://www.ebi.ac.uk/efo/EFO_0004503
CCL17 measurement, fetal genotype effect measurement, protein measurement	granulocyte percentage of myeloid white cells	2	218	1	0	1	0.000266683	0.000266665	0.0175209	1	0.00456621	0.00909091	0.00572294	rs2228467	http://www.ebi.ac.uk/efo/EFO_0009414, http://www.ebi.ac.uk/efo/EFO_0007959, http://www.ebi.ac.uk/efo/EFO_0004747	Other measurement	http://www.ebi.ac.uk/efo/EFO_0001444	http://www.ebi.ac.uk/efo/EFO_0007997	Hematological measurement	http://www.ebi.ac.uk/efo/EFO_0004503
fatty acid measurement, docosapentaenoic acid measurement	granulocyte percentage of myeloid white cells	2	218	0	1	1	0.000266683	0.000266665	0.0175209	1	0.00456621	0.00909091	0.00572294	rs174549-rs174556	http://www.ebi.ac.uk/efo/EFO_0005110, http://www.ebi.ac.uk/efo/EFO_0006809	Lipid or lipoprotein measurement	http://www.ebi.ac.uk/efo/EFO_0004529	http://www.ebi.ac.uk/efo/EFO_0007997	Hematological measurement	http://www.ebi.ac.uk/efo/EFO_0004503
cholesteryl ester 20:4 measurement	granulocyte percentage of myeloid white cells	2	218	0	1	1	0.000266683	0.000266665	0.0175209	1	0.00456621	0.00909091	0.00572294	rs174547-rs174556	http://www.ebi.ac.uk/efo/EFO_0010348	Lipid or lipoprotein measurement	http://www.ebi.ac.uk/efo/EFO_0004529	http://www.ebi.ac.uk/efo/EFO_0007997	Hematological measurement	http://www.ebi.ac.uk/efo/EFO_0004503
HOMA-IR	granulocyte percentage of myeloid white cells	2	218	0	1	1	0.000266683	0.000266665	0.0175209	1	0.00456621	0.00909091	0.00572294	rs780094-rs11336847	http://www.ebi.ac.uk/efo/EFO_0004501	Other measurement	http://www.ebi.ac.uk/efo/EFO_0001444	http://www.ebi.ac.uk/efo/EFO_0007997	Hematological measurement	http://www.ebi.ac.uk/efo/EFO_0004503
Stevens-Johnson syndrome, toxic epidermal necrolysis, response to cold medicine	granulocyte percentage of myeloid white cells	2	218	0	1	1	0.000266683	0.000266665	0.0175209	1	0.00456621	0.00909091	0.00572294	rs4917014-rs4385425	http://www.ebi.ac.uk/efo/EFO_0004276, http://www.ebi.ac.uk/efo/EFO_0004775, http://www.ebi.ac.uk/efo/EFO_0006997	Other disease,Response to drug	http://purl.obolibrary.org/obo/GO_0042493,http://www.ebi.ac.uk/efo/EFO_0000408	http://www.ebi.ac.uk/efo/EFO_0007997	Hematological measurement	http://www.ebi.ac.uk/efo/EFO_0004503
cholesteryl ester 18:3 measurement	granulocyte percentage of myeloid white cells	2	218	0	1	1	0.000266683	0.000266665	0.0175209	1	0.00456621	0.00909091	0.00572294	rs174556-rs174535	http://www.ebi.ac.uk/efo/EFO_0010346	Lipid or lipoprotein measurement	http://www.ebi.ac.uk/efo/EFO_0004529	http://www.ebi.ac.uk/efo/EFO_0007997	Hematological measurement	http://www.ebi.ac.uk/efo/EFO_0004503
arachidonic acid measurement, fatty acid measurement	granulocyte percentage of myeloid white cells	2	218	0	1	1	0.000266683	0.000266665	0.0175209	1	0.00456621	0.00909091	0.00572294	rs174545-rs174556	http://www.ebi.ac.uk/efo/EFO_0006808, http://www.ebi.ac.uk/efo/EFO_0005110	Lipid or lipoprotein measurement	http://www.ebi.ac.uk/efo/EFO_0004529	http://www.ebi.ac.uk/efo/EFO_0007997	Hematological measurement	http://www.ebi.ac.uk/efo/EFO_0004503
endothelial growth factor measurement, angiopoietin-2 receptor measurement	granulocyte percentage of myeloid white cells	2	218	0	1	1	0.000266683	0.000266665	0.0175209	1	0.00456621	0.00909091	0.00572294	rs8176693-rs8176759	http://www.ebi.ac.uk/efo/EFO_0006900, http://www.ebi.ac.uk/efo/EFO_0006902	Cardiovascular measurement	http://www.ebi.ac.uk/efo/EFO_0004298	http://www.ebi.ac.uk/efo/EFO_0007997	Hematological measurement	http://www.ebi.ac.uk/efo/EFO_0004503
insomnia	restless legs syndrome	19	23	1	0	1	0.000267295	0.000267262	0.0175582	1	0.0243902	0.047619	0.0364165	rs113851554	http://www.ebi.ac.uk/efo/EFO_0004698	Neurological disorder	http://www.ebi.ac.uk/efo/EFO_0000618	http://www.ebi.ac.uk/efo/EFO_0004270	Neurological disorder	http://www.ebi.ac.uk/efo/EFO_0000618
Glucocorticoid use measurement	IGA glomerulonephritis	19	23	0	1	1	0.000267295	0.000267262	0.0175582	1	0.0243902	0.047619	0.0364165	rs1391371-rs660895	http://www.ebi.ac.uk/efo/EFO_0009942	Other measurement	http://www.ebi.ac.uk/efo/EFO_0001444	http://www.ebi.ac.uk/efo/EFO_0004194	Other disease	http://www.ebi.ac.uk/efo/EFO_0000408
chloride measurement	serum albumin measurement	19	23	0	1	1	0.000267295	0.000267262	0.0175582	1	0.0243902	0.047619	0.0364165	rs1260326-rs6547692	http://www.ebi.ac.uk/efo/EFO_0009284	Other measurement	http://www.ebi.ac.uk/efo/EFO_0001444	http://www.ebi.ac.uk/efo/EFO_0004535	Other measurement	http://www.ebi.ac.uk/efo/EFO_0001444
alcohol use disorder measurement, longitudinal alcohol consumption measurement	serum albumin measurement	19	23	1	0	1	0.000267295	0.000267262	0.0175582	1	0.0243902	0.047619	0.0364165	rs1260326	http://www.ebi.ac.uk/efo/EFO_0009458, http://www.ebi.ac.uk/efo/EFO_0007645	Other measurement	http://www.ebi.ac.uk/efo/EFO_0001444	http://www.ebi.ac.uk/efo/EFO_0004535	Other measurement	http://www.ebi.ac.uk/efo/EFO_0001444
Sarcoidosis	myositis	19	23	0	1	1	0.000267295	0.000267262	0.0175582	1	0.0243902	0.047619	0.0364165	rs3130288-rs3129843	http://www.orpha.net/ORDO/Orphanet_797	Other disease	http://www.ebi.ac.uk/efo/EFO_0000408	http://www.ebi.ac.uk/efo/EFO_0000783	Immune system disorder	http://www.ebi.ac.uk/efo/EFO_0000540
chloride measurement	total cholesterol measurement, hematocrit, stroke, ventricular rate measurement, coronary heart disease, body mass index, atrial fibrillation, high density lipoprotein cholesterol measurement, cancer, diastolic blood pressure, triglyceride measurement, systolic blood pressure, heart failure, diabetes mellitus, glucose measurement, mortality	19	23	0	1	1	0.000267295	0.000267262	0.0175582	1	0.0243902	0.047619	0.0364165	rs780094-rs6547692	http://www.ebi.ac.uk/efo/EFO_0009284	Other measurement	http://www.ebi.ac.uk/efo/EFO_0001444	http://www.ebi.ac.uk/efo/EFO_0004574, http://www.ebi.ac.uk/efo/EFO_0004348, http://www.ebi.ac.uk/efo/EFO_0000712, http://www.ebi.ac.uk/efo/EFO_0007928, http://www.ebi.ac.uk/efo/EFO_0001645, http://www.ebi.ac.uk/efo/EFO_0004340, http://www.ebi.ac.uk/efo/EFO_0000275, http://www.ebi.ac.uk/efo/EFO_0004612, http://www.ebi.ac.uk/efo/EFO_0000311, http://www.ebi.ac.uk/efo/EFO_0006336, http://www.ebi.ac.uk/efo/EFO_0004530, http://www.ebi.ac.uk/efo/EFO_0006335, http://www.ebi.ac.uk/efo/EFO_0003144, http://www.ebi.ac.uk/efo/EFO_0000400, http://www.ebi.ac.uk/efo/EFO_0004468, http://www.ebi.ac.uk/efo/EFO_0004352	Body measurement,Lipid or lipoprotein measurement,Cancer,Other measurement,Metabolic disorder,Cardiovascular measurement,Cardiovascular disease,Hematological measurement	http://www.ebi.ac.uk/efo/EFO_0004529,http://www.ebi.ac.uk/efo/EFO_0004324,http://www.ebi.ac.uk/efo/EFO_0004503,http://www.ebi.ac.uk/efo/EFO_0004732,http://www.ebi.ac.uk/efo/EFO_0000616,http://www.ebi.ac.uk/efo/EFO_0004298,http://www.ebi.ac.uk/efo/EFO_0000319,http://www.ebi.ac.uk/efo/EFO_0001444,http://www.ebi.ac.uk/efo/EFO_0000589
lymphoma	primary biliary cirrhosis	6	73	0	1	1	0.000267906	0.000267877	0.0175954	1	0.0128205	0.0253165	0.0183326	rs2647045-rs7774434	http://www.ebi.ac.uk/efo/EFO_0000574	Cancer	http://www.ebi.ac.uk/efo/EFO_0000616	http://www.ebi.ac.uk/efo/EFO_1001486	Cancer	http://www.ebi.ac.uk/efo/EFO_0000616
stem Cell Factor measurement	venous thromboembolism	3	146	0	1	1	0.000267906	0.000267883	0.0175954	1	0.00675676	0.0134228	0.0090494	rs1557570-rs4524	http://www.ebi.ac.uk/efo/EFO_0008291	Other measurement	http://www.ebi.ac.uk/efo/EFO_0001444	http://www.ebi.ac.uk/efo/EFO_0004286	Cardiovascular disease	http://www.ebi.ac.uk/efo/EFO_0000319
tumor necrosis factor receptor superfamily member EDAR measurement	venous thromboembolism	3	146	0	1	1	0.000267906	0.000267883	0.0175954	1	0.00675676	0.0134228	0.0090494	rs16873418-rs4734879	http://www.ebi.ac.uk/efo/EFO_0008310	Other measurement	http://www.ebi.ac.uk/efo/EFO_0001444	http://www.ebi.ac.uk/efo/EFO_0004286	Cardiovascular disease	http://www.ebi.ac.uk/efo/EFO_0000319
interleukin 27 receptor subunit alpha measurement	venous thromboembolism	3	146	1	0	1	0.000267906	0.000267883	0.0175954	1	0.00675676	0.0134228	0.0090494	rs8176749	http://www.ebi.ac.uk/efo/EFO_0008183	Other measurement	http://www.ebi.ac.uk/efo/EFO_0001444	http://www.ebi.ac.uk/efo/EFO_0004286	Cardiovascular disease	http://www.ebi.ac.uk/efo/EFO_0000319
phytosterol measurement	venous thromboembolism	3	146	0	1	1	0.000267906	0.000267883	0.0175954	1	0.00675676	0.0134228	0.0090494	rs9411377-rs657152	http://www.ebi.ac.uk/efo/EFO_0004862	Other measurement	http://www.ebi.ac.uk/efo/EFO_0001444	http://www.ebi.ac.uk/efo/EFO_0004286	Cardiovascular disease	http://www.ebi.ac.uk/efo/EFO_0000319
angiopoietin-1 receptor measurement	venous thromboembolism	3	146	0	1	1	0.000267906	0.000267883	0.0175954	1	0.00675676	0.0134228	0.0090494	rs8176749-rs8176741	http://www.ebi.ac.uk/efo/EFO_0010600	Cardiovascular measurement	http://www.ebi.ac.uk/efo/EFO_0004298	http://www.ebi.ac.uk/efo/EFO_0004286	Cardiovascular disease	http://www.ebi.ac.uk/efo/EFO_0000319
tyrosine-protein kinase receptor Tie-1, soluble measurement	venous thromboembolism	3	146	1	0	1	0.000267906	0.000267883	0.0175954	1	0.00675676	0.0134228	0.0090494	rs8176749	http://www.ebi.ac.uk/efo/EFO_0008312	Other measurement	http://www.ebi.ac.uk/efo/EFO_0001444	http://www.ebi.ac.uk/efo/EFO_0004286	Cardiovascular disease	http://www.ebi.ac.uk/efo/EFO_0000319
adhesion molecule measurement, soluble P-selectin measurement	venous thromboembolism	3	146	0	1	1	0.000267906	0.000267883	0.0175954	1	0.00675676	0.0134228	0.0090494	rs579459-rs9411377	http://www.ebi.ac.uk/efo/EFO_0004522, http://www.ebi.ac.uk/efo/EFO_0004519	Other measurement,Cardiovascular measurement	http://www.ebi.ac.uk/efo/EFO_0004298,http://www.ebi.ac.uk/efo/EFO_0001444	http://www.ebi.ac.uk/efo/EFO_0004286	Cardiovascular disease	http://www.ebi.ac.uk/efo/EFO_0000319
tissue plasminogen activator measurement	venous thromboembolism	3	146	0	1	1	0.000267906	0.000267883	0.0175954	1	0.00675676	0.0134228	0.0090494	rs9390460-rs9399599	http://www.ebi.ac.uk/efo/EFO_0004791	Cardiovascular measurement	http://www.ebi.ac.uk/efo/EFO_0004298	http://www.ebi.ac.uk/efo/EFO_0004286	Cardiovascular disease	http://www.ebi.ac.uk/efo/EFO_0000319
toll-like receptor 4:Lymphocyte antigen 96 complex measurement	venous thromboembolism	3	146	0	1	1	0.000267906	0.000267883	0.0175954	1	0.00675676	0.0134228	0.0090494	rs651007-rs9411377	http://www.ebi.ac.uk/efo/EFO_0008301	Other measurement	http://www.ebi.ac.uk/efo/EFO_0001444	http://www.ebi.ac.uk/efo/EFO_0004286	Cardiovascular disease	http://www.ebi.ac.uk/efo/EFO_0000319
vascular endothelial growth factor receptor 2 measurement	venous thromboembolism	3	146	0	1	1	0.000267906	0.000267883	0.0175954	1	0.00675676	0.0134228	0.0090494	rs651007-rs9411377	http://www.ebi.ac.uk/efo/EFO_0008314	Other measurement	http://www.ebi.ac.uk/efo/EFO_0001444	http://www.ebi.ac.uk/efo/EFO_0004286	Cardiovascular disease	http://www.ebi.ac.uk/efo/EFO_0000319
age at onset, Myopia	intraocular pressure measurement	111	346	0	2	2	0.0234913	0.000268512	0.0176364	1	0.0043956	0.00875274	0.0087965	rs56299331-rs4367880|rs7405453-rs62075723	http://www.ebi.ac.uk/efo/EFO_0004847, http://purl.obolibrary.org/obo/HP_0000545	Other measurement,Other trait	http://www.ebi.ac.uk/efo/EFO_0000001,http://www.ebi.ac.uk/efo/EFO_0001444	http://www.ebi.ac.uk/efo/EFO_0004695	Other measurement	http://www.ebi.ac.uk/efo/EFO_0001444
C-reactive protein measurement, high density lipoprotein cholesterol measurement	type 2 diabetes nephropathy	20	22	0	1	1	0.00026913	0.000269097	0.0176679	1	0.0243902	0.047619	0.0364249	rs1558902-rs56094641	http://www.ebi.ac.uk/efo/EFO_0004458, http://www.ebi.ac.uk/efo/EFO_0004612	Inflammatory measurement,Lipid or lipoprotein measurement	http://www.ebi.ac.uk/efo/EFO_0004732,http://www.ebi.ac.uk/efo/EFO_0004872	http://www.ebi.ac.uk/efo/EFO_0004997	Metabolic disorder	http://www.ebi.ac.uk/efo/EFO_0000589
anxiety measurement	blood pressure, chronic obstructive pulmonary disease	20	22	0	1	1	0.00026913	0.000269097	0.0176679	1	0.0243902	0.047619	0.0364249	rs4787486-rs8054556	http://www.ebi.ac.uk/efo/EFO_0009863	Other measurement	http://www.ebi.ac.uk/efo/EFO_0001444	http://www.ebi.ac.uk/efo/EFO_0004325, http://www.ebi.ac.uk/efo/EFO_0000341	Other measurement,Other disease	http://www.ebi.ac.uk/efo/EFO_0000408,http://www.ebi.ac.uk/efo/EFO_0001444
caffeine metabolite measurement	non-small cell lung carcinoma	22	20	1	0	1	0.00026913	0.000269097	0.0176679	1	0.0243902	0.047619	0.0364249	rs56113850	http://www.ebi.ac.uk/efo/EFO_0007872	Other measurement	http://www.ebi.ac.uk/efo/EFO_0001444	http://www.ebi.ac.uk/efo/EFO_0003060	Cancer	http://www.ebi.ac.uk/efo/EFO_0000616
glucose measurement	total cholesterol measurement, C-reactive protein measurement	22	20	1	0	1	0.00026913	0.000269097	0.0176679	1	0.0243902	0.047619	0.0364249	rs1260326	http://www.ebi.ac.uk/efo/EFO_0004468	Other measurement	http://www.ebi.ac.uk/efo/EFO_0001444	http://www.ebi.ac.uk/efo/EFO_0004574, http://www.ebi.ac.uk/efo/EFO_0004458	Inflammatory measurement,Lipid or lipoprotein measurement	http://www.ebi.ac.uk/efo/EFO_0004732,http://www.ebi.ac.uk/efo/EFO_0004872
chronic hepatitis B virus infection	feeling miserable measurement	10	44	0	1	1	0.00026913	0.000269098	0.0176679	1	0.0188679	0.037037	0.0277297	rs17192757-rs2853953	http://www.ebi.ac.uk/efo/EFO_0004239	Digestive system disorder	http://www.ebi.ac.uk/efo/EFO_0000405	http://www.ebi.ac.uk/efo/EFO_0009598	Other measurement	http://www.ebi.ac.uk/efo/EFO_0001444
age at first birth measurement	feeling miserable measurement	10	44	0	1	1	0.00026913	0.000269098	0.0176679	1	0.0188679	0.037037	0.0277297	rs2777888-rs7613360	http://www.ebi.ac.uk/efo/EFO_0009101	Other measurement	http://www.ebi.ac.uk/efo/EFO_0001444	http://www.ebi.ac.uk/efo/EFO_0009598	Other measurement	http://www.ebi.ac.uk/efo/EFO_0001444
electrocardiography	feeling miserable measurement	10	44	0	1	1	0.00026913	0.000269098	0.0176679	1	0.0188679	0.037037	0.0277297	rs11039216-rs7107356	http://www.ebi.ac.uk/efo/EFO_0004327	Cardiovascular measurement	http://www.ebi.ac.uk/efo/EFO_0004298	http://www.ebi.ac.uk/efo/EFO_0009598	Other measurement	http://www.ebi.ac.uk/efo/EFO_0001444
epilepsy	feeling miserable measurement	10	44	0	1	1	0.00026913	0.000269098	0.0176679	1	0.0188679	0.037037	0.0277297	rs4671319-rs2312147	http://www.ebi.ac.uk/efo/EFO_0000474	Neurological disorder	http://www.ebi.ac.uk/efo/EFO_0000618	http://www.ebi.ac.uk/efo/EFO_0009598	Other measurement	http://www.ebi.ac.uk/efo/EFO_0001444
physical activity measurement	total cortical area measurement	44	10	0	1	1	0.00026913	0.000269098	0.0176679	1	0.0188679	0.037037	0.0277297	rs1378358-rs55657917-rs56168933-rs173365	http://www.ebi.ac.uk/efo/EFO_0008002	Other measurement	http://www.ebi.ac.uk/efo/EFO_0001444	http://www.ebi.ac.uk/efo/EFO_0008381	Other measurement	http://www.ebi.ac.uk/efo/EFO_0001444
feeling miserable measurement	total cortical area measurement	44	10	0	1	1	0.00026913	0.000269098	0.0176679	1	0.0188679	0.037037	0.0277297	rs1378358-rs56280951-rs56168933-rs173365	http://www.ebi.ac.uk/efo/EFO_0009598	Other measurement	http://www.ebi.ac.uk/efo/EFO_0001444	http://www.ebi.ac.uk/efo/EFO_0008381	Other measurement	http://www.ebi.ac.uk/efo/EFO_0001444
Glycosuria	fasting blood glucose measurement	8	55	0	1	1	0.00026913	0.000269099	0.0176679	1	0.016129	0.031746	0.0234595	rs4506565-rs7903146	http://purl.obolibrary.org/obo/HP_0003076	Other trait	http://www.ebi.ac.uk/efo/EFO_0000001	http://www.ebi.ac.uk/efo/EFO_0004465	Other measurement	http://www.ebi.ac.uk/efo/EFO_0001444
diabetes mellitus, urinary albumin to creatinine ratio	fasting blood glucose measurement	8	55	0	1	1	0.00026913	0.000269099	0.0176679	1	0.016129	0.031746	0.0234595	rs780093-rs780094	http://www.ebi.ac.uk/efo/EFO_0000400, http://www.ebi.ac.uk/efo/EFO_0007778	Metabolic disorder,Other measurement	http://www.ebi.ac.uk/efo/EFO_0000589,http://www.ebi.ac.uk/efo/EFO_0001444	http://www.ebi.ac.uk/efo/EFO_0004465	Other measurement	http://www.ebi.ac.uk/efo/EFO_0001444
amino acid measurement	fasting blood glucose measurement	8	55	0	1	1	0.00026913	0.000269099	0.0176679	1	0.016129	0.031746	0.0234595	rs780094-rs1260326	http://www.ebi.ac.uk/efo/EFO_0005134	Other measurement	http://www.ebi.ac.uk/efo/EFO_0001444	http://www.ebi.ac.uk/efo/EFO_0004465	Other measurement	http://www.ebi.ac.uk/efo/EFO_0001444
age at onset, glioblastoma multiforme	mosaic loss of chromosome Y measurement	8	55	1	0	1	0.00026913	0.000269099	0.0176679	1	0.016129	0.031746	0.0234595	rs78378222	http://www.ebi.ac.uk/efo/EFO_0004847, http://www.ebi.ac.uk/efo/EFO_0000519	Cancer,Other measurement	http://www.ebi.ac.uk/efo/EFO_0000616,http://www.ebi.ac.uk/efo/EFO_0001444	http://www.ebi.ac.uk/efo/EFO_0007783	Other measurement	http://www.ebi.ac.uk/efo/EFO_0001444
alcohol consumption measurement, alcohol drinking	fasting blood glucose measurement	8	55	0	1	1	0.00026913	0.000269099	0.0176679	1	0.016129	0.031746	0.0234595	rs780094-rs4665985	http://www.ebi.ac.uk/efo/EFO_0007878, http://www.ebi.ac.uk/efo/EFO_0004329	Biological process,Other measurement	http://purl.obolibrary.org/obo/GO_0008150,http://www.ebi.ac.uk/efo/EFO_0001444	http://www.ebi.ac.uk/efo/EFO_0004465	Other measurement	http://www.ebi.ac.uk/efo/EFO_0001444
fasting blood glucose measurement	malaria	55	8	0	1	1	0.00026913	0.000269099	0.0176679	1	0.016129	0.031746	0.0234595	rs8176719-rs651007	http://www.ebi.ac.uk/efo/EFO_0004465	Other measurement	http://www.ebi.ac.uk/efo/EFO_0001444	http://www.ebi.ac.uk/efo/EFO_0001068	Digestive system disorder	http://www.ebi.ac.uk/efo/EFO_0000405
mosaic loss of chromosome Y measurement	pallidum volume	55	8	0	1	1	0.00026913	0.000269099	0.0176679	1	0.016129	0.031746	0.0234595	rs60084722-rs10439607	http://www.ebi.ac.uk/efo/EFO_0007783	Other measurement	http://www.ebi.ac.uk/efo/EFO_0001444	http://www.ebi.ac.uk/efo/EFO_0006933	Other measurement	http://www.ebi.ac.uk/efo/EFO_0001444
emphysema imaging measurement	smoking cessation	5	88	0	1	1	0.00026913	0.000269101	0.0176679	1	0.0108696	0.0215054	0.0153367	rs72740955-rs55676755	http://www.ebi.ac.uk/efo/EFO_0007626	Other measurement	http://www.ebi.ac.uk/efo/EFO_0001444	http://www.ebi.ac.uk/efo/EFO_0004319	Biological process	http://purl.obolibrary.org/obo/GO_0008150
smoking behavior, emphysema pattern measurement	smoking cessation	5	88	0	1	1	0.00026913	0.000269101	0.0176679	1	0.0108696	0.0215054	0.0153367	rs12914385-rs72740955	http://www.ebi.ac.uk/efo/EFO_0004318, http://www.ebi.ac.uk/efo/EFO_0005850	Biological process,Other measurement	http://purl.obolibrary.org/obo/GO_0008150,http://www.ebi.ac.uk/efo/EFO_0001444	http://www.ebi.ac.uk/efo/EFO_0004319	Biological process	http://purl.obolibrary.org/obo/GO_0008150
nicotine dependence symptom count	smoking cessation	5	88	0	1	1	0.00026913	0.000269101	0.0176679	1	0.0108696	0.0215054	0.0153367	rs72740955-rs16969968	http://www.ebi.ac.uk/efo/EFO_0009262	Other measurement	http://www.ebi.ac.uk/efo/EFO_0001444	http://www.ebi.ac.uk/efo/EFO_0004319	Biological process	http://purl.obolibrary.org/obo/GO_0008150
reasoning	smoking cessation	5	88	0	1	1	0.00026913	0.000269101	0.0176679	1	0.0108696	0.0215054	0.0153367	rs9771228-rs7778443	http://www.ebi.ac.uk/efo/EFO_0004350	Biological process	http://purl.obolibrary.org/obo/GO_0008150	http://www.ebi.ac.uk/efo/EFO_0004319	Biological process	http://purl.obolibrary.org/obo/GO_0008150
smoking cessation	suntan, skin pigmentation	88	5	1	0	1	0.00026913	0.000269101	0.0176679	1	0.0108696	0.0215054	0.0153367	rs12203592	http://www.ebi.ac.uk/efo/EFO_0004319	Biological process	http://purl.obolibrary.org/obo/GO_0008150	http://www.ebi.ac.uk/efo/EFO_0004279, http://www.ebi.ac.uk/efo/EFO_0003784	Other trait	http://www.ebi.ac.uk/efo/EFO_0000001
cigarettes per day measurement	platelet count	104	370	0	2	2	0.0235366	0.000269429	0.0176888	1	0.00423729	0.00843882	0.00847587	rs10514301-rs2304608|rs7178196-rs1115019	http://www.ebi.ac.uk/efo/EFO_0006525	Other measurement	http://www.ebi.ac.uk/efo/EFO_0001444	http://www.ebi.ac.uk/efo/EFO_0004309	Hematological measurement	http://www.ebi.ac.uk/efo/EFO_0004503
chronic kidney disease, urinary metabolite measurement	platelet count	104	370	1	1	2	0.0235366	0.000269429	0.0176888	1	0.00423729	0.00843882	0.00847587	rs1047891|rs776746-rs12333599	http://www.ebi.ac.uk/efo/EFO_0003884, http://www.ebi.ac.uk/efo/EFO_0005116	Other measurement,Other disease	http://www.ebi.ac.uk/efo/EFO_0000408,http://www.ebi.ac.uk/efo/EFO_0001444	http://www.ebi.ac.uk/efo/EFO_0004309	Hematological measurement	http://www.ebi.ac.uk/efo/EFO_0004503
glaucoma	smoking status measurement	51	758	0	2	2	0.0236455	0.000269611	0.0177001	1	0.00247831	0.00494438	0.00492284	rs1013278-rs10233018|rs4766578-rs3184504	http://www.ebi.ac.uk/efo/EFO_0000516	Other disease	http://www.ebi.ac.uk/efo/EFO_0000408	http://www.ebi.ac.uk/efo/EFO_0006527	Other measurement	http://www.ebi.ac.uk/efo/EFO_0001444
allergy, asthma	smoking status measurement	51	758	0	2	2	0.0236455	0.000269611	0.0177001	1	0.00247831	0.00494438	0.00492284	rs10876864-rs3741499|rs301807-rs301805	http://www.ebi.ac.uk/efo/EFO_0003785, http://www.ebi.ac.uk/efo/EFO_0000270	Immune system disorder,Other disease	http://www.ebi.ac.uk/efo/EFO_0000408,http://www.ebi.ac.uk/efo/EFO_0000540	http://www.ebi.ac.uk/efo/EFO_0006527	Other measurement	http://www.ebi.ac.uk/efo/EFO_0001444
bone density	diet measurement	184	209	0	2	2	0.0235219	0.00026965	0.0177018	1	0.00511509	0.0101781	0.0102561	rs1260326-rs780096|rs13055979-rs3788337	http://www.ebi.ac.uk/efo/EFO_0003923	Other measurement	http://www.ebi.ac.uk/efo/EFO_0001444	http://www.ebi.ac.uk/efo/EFO_0008111	Other measurement	http://www.ebi.ac.uk/efo/EFO_0001444
diet measurement	eosinophil percentage of granulocytes	209	184	0	2	2	0.0235219	0.00026965	0.0177018	1	0.00511509	0.0101781	0.0102561	rs36095784-rs6601450-rs1986972-rs9650622|rs5758297-rs11090045	http://www.ebi.ac.uk/efo/EFO_0008111	Other measurement	http://www.ebi.ac.uk/efo/EFO_0001444	http://www.ebi.ac.uk/efo/EFO_0007996	Hematological measurement	http://www.ebi.ac.uk/efo/EFO_0004503
resting heart rate, chronic obstructive pulmonary disease	triglyceride measurement, C-reactive protein measurement	21	21	0	1	1	0.000269741	0.000269708	0.0177018	1	0.0243902	0.047619	0.0364277	rs3738676-rs4660808	http://www.ebi.ac.uk/efo/EFO_0004351, http://www.ebi.ac.uk/efo/EFO_0000341	Other disease,Cardiovascular measurement	http://www.ebi.ac.uk/efo/EFO_0004298,http://www.ebi.ac.uk/efo/EFO_0000408	http://www.ebi.ac.uk/efo/EFO_0004530, http://www.ebi.ac.uk/efo/EFO_0004458	Inflammatory measurement,Lipid or lipoprotein measurement	http://www.ebi.ac.uk/efo/EFO_0004529,http://www.ebi.ac.uk/efo/EFO_0004872
sphingomyelin measurement	triglyceride measurement, C-reactive protein measurement	21	21	0	1	1	0.000269741	0.000269708	0.0177018	1	0.0243902	0.047619	0.0364277	rs11320420-rs174546	http://www.ebi.ac.uk/efo/EFO_0010118	Lipid or lipoprotein measurement	http://www.ebi.ac.uk/efo/EFO_0004529	http://www.ebi.ac.uk/efo/EFO_0004530, http://www.ebi.ac.uk/efo/EFO_0004458	Inflammatory measurement,Lipid or lipoprotein measurement	http://www.ebi.ac.uk/efo/EFO_0004529,http://www.ebi.ac.uk/efo/EFO_0004872
creatinine measurement, chronic kidney disease	total cholesterol measurement, diastolic blood pressure, triglyceride measurement, systolic blood pressure, hematocrit, ventricular rate measurement, glucose measurement, body mass index, high density lipoprotein cholesterol measurement	21	21	0	1	1	0.000269741	0.000269708	0.0177018	1	0.0243902	0.047619	0.0364277	rs780094-rs1260326	http://www.ebi.ac.uk/efo/EFO_0004518, http://www.ebi.ac.uk/efo/EFO_0003884	Other measurement,Other disease	http://www.ebi.ac.uk/efo/EFO_0000408,http://www.ebi.ac.uk/efo/EFO_0001444	http://www.ebi.ac.uk/efo/EFO_0004574, http://www.ebi.ac.uk/efo/EFO_0006336, http://www.ebi.ac.uk/efo/EFO_0004530, http://www.ebi.ac.uk/efo/EFO_0006335, http://www.ebi.ac.uk/efo/EFO_0004348, http://www.ebi.ac.uk/efo/EFO_0007928, http://www.ebi.ac.uk/efo/EFO_0004468, http://www.ebi.ac.uk/efo/EFO_0004340, http://www.ebi.ac.uk/efo/EFO_0004612	Body measurement,Lipid or lipoprotein measurement,Other measurement,Cardiovascular measurement,Hematological measurement	http://www.ebi.ac.uk/efo/EFO_0004529,http://www.ebi.ac.uk/efo/EFO_0004503,http://www.ebi.ac.uk/efo/EFO_0004324,http://www.ebi.ac.uk/efo/EFO_0004732,http://www.ebi.ac.uk/efo/EFO_0004298,http://www.ebi.ac.uk/efo/EFO_0001444
peripheral arterial disease	systemic juvenile idiopathic arthritis, polyarticular juvenile idiopathic arthritis, rheumatoid factor negative, oligoarticular juvenile idiopathic arthritis	21	21	0	1	1	0.000269741	0.000269708	0.0177018	1	0.0243902	0.047619	0.0364277	rs7137828-rs11066301	http://www.ebi.ac.uk/efo/EFO_0004265	Cardiovascular disease	http://www.ebi.ac.uk/efo/EFO_0000319	http://www.ebi.ac.uk/efo/EFO_1001999, http://www.ebi.ac.uk/efo/EFO_1002020, http://www.ebi.ac.uk/efo/EFO_1002019	Immune system disorder	http://www.ebi.ac.uk/efo/EFO_0000540
peripheral arterial disease	susceptibility to childhood ear infection measurement	21	21	0	1	1	0.000269741	0.000269708	0.0177018	1	0.0243902	0.047619	0.0364277	rs505922-rs8176643	http://www.ebi.ac.uk/efo/EFO_0004265	Cardiovascular disease	http://www.ebi.ac.uk/efo/EFO_0000319	http://www.ebi.ac.uk/efo/EFO_0007904	Other measurement	http://www.ebi.ac.uk/efo/EFO_0001444
creatinine measurement, chronic kidney disease	triglyceride measurement, C-reactive protein measurement	21	21	1	0	1	0.000269741	0.000269708	0.0177018	1	0.0243902	0.047619	0.0364277	rs1260326	http://www.ebi.ac.uk/efo/EFO_0004518, http://www.ebi.ac.uk/efo/EFO_0003884	Other measurement,Other disease	http://www.ebi.ac.uk/efo/EFO_0000408,http://www.ebi.ac.uk/efo/EFO_0001444	http://www.ebi.ac.uk/efo/EFO_0004530, http://www.ebi.ac.uk/efo/EFO_0004458	Inflammatory measurement,Lipid or lipoprotein measurement	http://www.ebi.ac.uk/efo/EFO_0004529,http://www.ebi.ac.uk/efo/EFO_0004872
central nervous system cancer, glioma	resting heart rate, chronic obstructive pulmonary disease	21	21	0	1	1	0.000269741	0.000269708	0.0177018	1	0.0243902	0.047619	0.0364277	rs10883944-rs11598018	http://www.ebi.ac.uk/efo/EFO_0000326, http://www.ebi.ac.uk/efo/EFO_0005543	Cancer	http://www.ebi.ac.uk/efo/EFO_0000616	http://www.ebi.ac.uk/efo/EFO_0004351, http://www.ebi.ac.uk/efo/EFO_0000341	Other disease,Cardiovascular measurement	http://www.ebi.ac.uk/efo/EFO_0004298,http://www.ebi.ac.uk/efo/EFO_0000408
serum gamma-glutamyl transferase measurement	serum urea measurement	63	7	0	1	1	0.000269741	0.000269711	0.0177018	1	0.0144928	0.0285714	0.0209242	rs914615-rs10908458	http://www.ebi.ac.uk/efo/EFO_0004532	Liver enzyme measurement	http://www.ebi.ac.uk/efo/EFO_0004582	http://www.ebi.ac.uk/efo/EFO_0009795	Other measurement	http://www.ebi.ac.uk/efo/EFO_0001444
magnesium measurement	serum gamma-glutamyl transferase measurement	7	63	0	1	1	0.000269741	0.000269711	0.0177018	1	0.0144928	0.0285714	0.0209242	rs10908458-rs4072037	http://www.ebi.ac.uk/efo/EFO_0004845	Other measurement	http://www.ebi.ac.uk/efo/EFO_0001444	http://www.ebi.ac.uk/efo/EFO_0004532	Liver enzyme measurement	http://www.ebi.ac.uk/efo/EFO_0004582
interleukin 12 measurement	sodium measurement	7	63	0	1	1	0.000269741	0.000269711	0.0177018	1	0.0144928	0.0285714	0.0209242	rs7924036-rs10761731	http://www.ebi.ac.uk/efo/EFO_0004753	Other measurement	http://www.ebi.ac.uk/efo/EFO_0001444	http://www.ebi.ac.uk/efo/EFO_0009282	Other measurement	http://www.ebi.ac.uk/efo/EFO_0001444
hemoglobin measurement, mean corpuscular hemoglobin concentration	serum gamma-glutamyl transferase measurement	7	63	1	0	1	0.000269741	0.000269711	0.0177018	1	0.0144928	0.0285714	0.0209242	rs671	http://www.ebi.ac.uk/efo/EFO_0004509, http://www.ebi.ac.uk/efo/EFO_0004528	Hematological measurement	http://www.ebi.ac.uk/efo/EFO_0004503	http://www.ebi.ac.uk/efo/EFO_0004532	Liver enzyme measurement	http://www.ebi.ac.uk/efo/EFO_0004582
coffee consumption, cups of coffee per day measurement	serum gamma-glutamyl transferase measurement	7	63	0	1	1	0.000269741	0.000269711	0.0177018	1	0.0144928	0.0285714	0.0209242	rs7786376-rs7800944	http://www.ebi.ac.uk/efo/EFO_0004330, http://www.ebi.ac.uk/efo/EFO_0006782	Biological process,Other measurement	http://purl.obolibrary.org/obo/GO_0008150,http://www.ebi.ac.uk/efo/EFO_0001444	http://www.ebi.ac.uk/efo/EFO_0004532	Liver enzyme measurement	http://www.ebi.ac.uk/efo/EFO_0004582
protein measurement	sodium measurement	7	63	0	1	1	0.000269741	0.000269711	0.0177018	1	0.0144928	0.0285714	0.0209242	rs34562254-rs4985726	http://www.ebi.ac.uk/efo/EFO_0004747	Other measurement	http://www.ebi.ac.uk/efo/EFO_0001444	http://www.ebi.ac.uk/efo/EFO_0009282	Other measurement	http://www.ebi.ac.uk/efo/EFO_0001444
alcoholic liver cirrhosis	lymphocyte percentage of leukocytes	3	147	0	1	1	0.000269741	0.000269717	0.0177019	1	0.00671141	0.0133333	0.0089884	rs17217098-rs10401969	http://www.ebi.ac.uk/efo/EFO_1000802	Cancer	http://www.ebi.ac.uk/efo/EFO_0000616	http://www.ebi.ac.uk/efo/EFO_0007993	Hematological measurement	http://www.ebi.ac.uk/efo/EFO_0004503
Parkinson's disease	cardiovascular disease	135	285	0	2	2	0.0235335	0.00026973	0.0177024	1	0.00478469	0.00952381	0.00958551	rs34025766-rs58854324|rs9972727-rs14235	http://www.ebi.ac.uk/efo/EFO_0002508	Neurological disorder	http://www.ebi.ac.uk/efo/EFO_0000618	http://www.ebi.ac.uk/efo/EFO_0000319	Other disease	http://www.ebi.ac.uk/efo/EFO_0000408
BMI-adjusted waist-hip ratio	nose morphology measurement	1178	33	0	2	2	0.0237776	0.00026985	0.0177099	1	0.00165426	0.00330306	0.00326494	rs5781117-rs2791550|rs2929451-rs13270194	http://www.ebi.ac.uk/efo/EFO_0007788	Body measurement	http://www.ebi.ac.uk/efo/EFO_0004324	http://www.ebi.ac.uk/efo/EFO_0007843	Other measurement	http://www.ebi.ac.uk/efo/EFO_0001444
factor VIII measurement	large artery stroke, coronary heart disease	26	17	0	1	1	0.000270353	0.00027032	0.0177372	1	0.0238095	0.0465116	0.0355107	rs8176719-rs579459	http://www.ebi.ac.uk/efo/EFO_0004630	Hematological measurement	http://www.ebi.ac.uk/efo/EFO_0004503	http://www.ebi.ac.uk/efo/EFO_0005524, http://www.ebi.ac.uk/efo/EFO_0001645	Cardiovascular disease	http://www.ebi.ac.uk/efo/EFO_0000319
large artery stroke, coronary heart disease	urinary metabolite measurement	17	26	1	0	1	0.000270353	0.00027032	0.0177372	1	0.0238095	0.0465116	0.0355107	rs579459	http://www.ebi.ac.uk/efo/EFO_0005524, http://www.ebi.ac.uk/efo/EFO_0001645	Cardiovascular disease	http://www.ebi.ac.uk/efo/EFO_0000319	http://www.ebi.ac.uk/efo/EFO_0005116	Other measurement	http://www.ebi.ac.uk/efo/EFO_0001444
large artery stroke, coronary heart disease	lipoprotein A measurement, apolipoprotein A 1 measurement	17	26	0	1	1	0.000270353	0.00027032	0.0177372	1	0.0238095	0.0465116	0.0355107	rs10455872-rs55730499	http://www.ebi.ac.uk/efo/EFO_0005524, http://www.ebi.ac.uk/efo/EFO_0001645	Cardiovascular disease	http://www.ebi.ac.uk/efo/EFO_0000319	http://www.ebi.ac.uk/efo/EFO_0006925, http://www.ebi.ac.uk/efo/EFO_0004614	Lipid or lipoprotein measurement	http://www.ebi.ac.uk/efo/EFO_0004732
acylcarnitine measurement	urinary metabolite measurement	17	26	0	1	1	0.000270353	0.00027032	0.0177372	1	0.0238095	0.0465116	0.0355107	rs3916-rs59063082	http://www.ebi.ac.uk/efo/EFO_0005059	Other measurement	http://www.ebi.ac.uk/efo/EFO_0001444	http://www.ebi.ac.uk/efo/EFO_0005116	Other measurement	http://www.ebi.ac.uk/efo/EFO_0001444
Antithrombotic agent use measurement	optic cup area measurement	13	34	0	1	1	0.000270353	0.00027032	0.0177372	1	0.0217391	0.0425532	0.0322418	rs1831733-rs1360589	http://www.ebi.ac.uk/efo/EFO_0009925	Other measurement	http://www.ebi.ac.uk/efo/EFO_0001444	http://www.ebi.ac.uk/efo/EFO_0006940	Other measurement	http://www.ebi.ac.uk/efo/EFO_0001444
Antithrombotic agent use measurement	serum alanine aminotransferase measurement	13	34	0	1	1	0.000270353	0.00027032	0.0177372	1	0.0217391	0.0425532	0.0322418	rs28601761-rs2954029	http://www.ebi.ac.uk/efo/EFO_0009925	Other measurement	http://www.ebi.ac.uk/efo/EFO_0001444	http://www.ebi.ac.uk/efo/EFO_0004735	Liver enzyme measurement	http://www.ebi.ac.uk/efo/EFO_0004582
Nasal Cavity Polyp	serum alanine aminotransferase measurement	13	34	0	1	1	0.000270353	0.00027032	0.0177372	1	0.0217391	0.0425532	0.0322418	rs174551-rs174535	http://www.ebi.ac.uk/efo/EFO_1000391	Other disease	http://www.ebi.ac.uk/efo/EFO_0000408	http://www.ebi.ac.uk/efo/EFO_0004735	Liver enzyme measurement	http://www.ebi.ac.uk/efo/EFO_0004582
Nasal Cavity Polyp	lipid measurement	13	34	0	1	1	0.000270353	0.00027032	0.0177372	1	0.0217391	0.0425532	0.0322418	rs174547-rs174535	http://www.ebi.ac.uk/efo/EFO_1000391	Other disease	http://www.ebi.ac.uk/efo/EFO_0000408	http://www.ebi.ac.uk/efo/EFO_0004529	Other measurement	http://www.ebi.ac.uk/efo/EFO_0001444
heart failure	lipid measurement	13	34	0	1	1	0.000270353	0.00027032	0.0177372	1	0.0217391	0.0425532	0.0322418	rs646776-rs660240	http://www.ebi.ac.uk/efo/EFO_0003144	Cardiovascular disease	http://www.ebi.ac.uk/efo/EFO_0000319	http://www.ebi.ac.uk/efo/EFO_0004529	Other measurement	http://www.ebi.ac.uk/efo/EFO_0001444
estrogen-receptor negative breast cancer	heart failure	34	13	0	1	1	0.000270353	0.00027032	0.0177372	1	0.0217391	0.0425532	0.0322418	rs17817449-rs56094641	http://www.ebi.ac.uk/efo/EFO_1000650	Cancer	http://www.ebi.ac.uk/efo/EFO_0000616	http://www.ebi.ac.uk/efo/EFO_0003144	Cardiovascular disease	http://www.ebi.ac.uk/efo/EFO_0000319
optic cup area measurement	renal system measurement, blood urea nitrogen measurement	34	13	0	1	1	0.000270353	0.00027032	0.0177372	1	0.0217391	0.0425532	0.0322418	rs12951741-rs11868441	http://www.ebi.ac.uk/efo/EFO_0006940	Other measurement	http://www.ebi.ac.uk/efo/EFO_0001444	http://www.ebi.ac.uk/efo/EFO_0004742, http://www.ebi.ac.uk/efo/EFO_0004741	Other measurement	http://www.ebi.ac.uk/efo/EFO_0001444
Alopecia	lymphocyte percentage of leukocytes	262	147	0	2	2	0.0235574	0.000270352	0.017739	1	0.004914	0.00977995	0.00984797	rs112385572-rs76640332|rs7650602-rs6440008	http://www.orpha.net/ORDO/Orphanet_79364	Other disease	http://www.ebi.ac.uk/efo/EFO_0000408	http://www.ebi.ac.uk/efo/EFO_0007993	Hematological measurement	http://www.ebi.ac.uk/efo/EFO_0004503
Abnormality of refraction	resting heart rate	454	85	1	1	2	0.0236039	0.000270522	0.0177498	1	0.00372439	0.00742115	0.00743798	rs429358-rs12721051|rs1260326	http://purl.obolibrary.org/obo/HP_0000539	Other trait	http://www.ebi.ac.uk/efo/EFO_0000001	http://www.ebi.ac.uk/efo/EFO_0004351	Cardiovascular measurement	http://www.ebi.ac.uk/efo/EFO_0004298
hypertension	schizophrenia	101	382	1	1	2	0.023599	0.000270795	0.0177674	1	0.004158	0.00828157	0.00831544	rs11191580-rs75970938|rs13107325	http://www.ebi.ac.uk/efo/EFO_0000537	Cardiovascular disease	http://www.ebi.ac.uk/efo/EFO_0000319	http://www.ebi.ac.uk/efo/EFO_0000692	Neurological disorder	http://www.ebi.ac.uk/efo/EFO_0000618
low density lipoprotein cholesterol measurement, alcohol drinking	pulse pressure measurement	65	595	0	2	2	0.0236559	0.000270878	0.0177725	1	0.00303951	0.00606061	0.00605449	rs581411-rs66774912|rs174566-rs174564	http://www.ebi.ac.uk/efo/EFO_0004611, http://www.ebi.ac.uk/efo/EFO_0004329	Biological process,Lipid or lipoprotein measurement	http://www.ebi.ac.uk/efo/EFO_0004732,http://purl.obolibrary.org/obo/GO_0008150	http://www.ebi.ac.uk/efo/EFO_0005763	Cardiovascular measurement	http://www.ebi.ac.uk/efo/EFO_0004298
hair color	neutrophil count, basophil count	252	153	0	2	2	0.0235831	0.000270968	0.0177781	1	0.00496278	0.00987654	0.00994702	rs61897795-rs61896141|rs10858740-rs1907703	http://www.ebi.ac.uk/efo/EFO_0003924	Other trait	http://www.ebi.ac.uk/efo/EFO_0000001	http://www.ebi.ac.uk/efo/EFO_0004833, http://www.ebi.ac.uk/efo/EFO_0005090	Inflammatory measurement,Hematological measurement	http://www.ebi.ac.uk/efo/EFO_0004872,http://www.ebi.ac.uk/efo/EFO_0004503
blood protein measurement	bone fracture	1785	22	0	2	2	0.0240198	0.000271238	0.0177955	1	0.00110803	0.00221361	0.00216859	rs7741021-rs3734626|rs56079856-rs78520297	http://www.ebi.ac.uk/efo/EFO_0007937	Other measurement	http://www.ebi.ac.uk/efo/EFO_0001444	http://www.ebi.ac.uk/efo/EFO_0003931	Other disease	http://www.ebi.ac.uk/efo/EFO_0000408
cerebrospinal fluid biomarker measurement	type II diabetes mellitus	64	605	0	2	2	0.0236834	0.000271447	0.0178052	1	0.0029985	0.00597907	0.00597178	rs2395045-rs2857605|rs769449-rs429358	http://www.ebi.ac.uk/efo/EFO_0006794	Other measurement	http://www.ebi.ac.uk/efo/EFO_0001444	http://www.ebi.ac.uk/efo/EFO_0001360	Metabolic disorder	http://www.ebi.ac.uk/efo/EFO_0000589
bone quantitative ultrasound measurement	osteoarthritis, hip	12	37	0	1	1	0.000271576	0.000271543	0.0178052	1	0.0208333	0.0408163	0.0308222	rs2929451-rs367543	http://www.ebi.ac.uk/efo/EFO_0004514	Other measurement	http://www.ebi.ac.uk/efo/EFO_0001444	http://www.ebi.ac.uk/efo/EFO_1000786	Other disease	http://www.ebi.ac.uk/efo/EFO_0000408
leptin measurement, type II diabetes mellitus	thyroid stimulating hormone measurement	12	37	0	1	1	0.000271576	0.000271543	0.0178052	1	0.0208333	0.0408163	0.0308222	rs310763-rs7621569	http://www.ebi.ac.uk/efo/EFO_0005000, http://www.ebi.ac.uk/efo/EFO_0001360	Other measurement,Metabolic disorder	http://www.ebi.ac.uk/efo/EFO_0000589,http://www.ebi.ac.uk/efo/EFO_0001444	http://www.ebi.ac.uk/efo/EFO_0004748	Other measurement	http://www.ebi.ac.uk/efo/EFO_0001444
osteoarthritis, hip	smoking status measurement, forced expiratory volume	37	12	0	1	1	0.000271576	0.000271543	0.0178052	1	0.0208333	0.0408163	0.0308222	rs2532349-rs62063281	http://www.ebi.ac.uk/efo/EFO_1000786	Other disease	http://www.ebi.ac.uk/efo/EFO_0000408	http://www.ebi.ac.uk/efo/EFO_0006527, http://www.ebi.ac.uk/efo/EFO_0004314	Other measurement	http://www.ebi.ac.uk/efo/EFO_0001444
osteoarthritis, hip	white matter integrity	37	12	0	1	1	0.000271576	0.000271543	0.0178052	1	0.0208333	0.0408163	0.0308222	rs55939347-rs62063281	http://www.ebi.ac.uk/efo/EFO_1000786	Other disease	http://www.ebi.ac.uk/efo/EFO_0000408	http://www.ebi.ac.uk/efo/EFO_0004641	Other measurement	http://www.ebi.ac.uk/efo/EFO_0001444
unipolar depression, depressive symptom measurement	worry measurement	6	74	0	1	1	0.000271576	0.000271546	0.0178052	1	0.0126582	0.025	0.0180984	rs10959797-rs10809520	http://www.ebi.ac.uk/efo/EFO_0003761, http://www.ebi.ac.uk/efo/EFO_0007006	Neurological disorder,Other measurement	http://www.ebi.ac.uk/efo/EFO_0000618,http://www.ebi.ac.uk/efo/EFO_0001444	http://www.ebi.ac.uk/efo/EFO_0009589	Other measurement	http://www.ebi.ac.uk/efo/EFO_0001444
unipolar depression, autism spectrum disorder	worry measurement	6	74	0	1	1	0.000271576	0.000271546	0.0178052	1	0.0126582	0.025	0.0180984	rs3026389-rs1806153	http://www.ebi.ac.uk/efo/EFO_0003761, http://www.ebi.ac.uk/efo/EFO_0003756	Neurological disorder	http://www.ebi.ac.uk/efo/EFO_0000618	http://www.ebi.ac.uk/efo/EFO_0009589	Other measurement	http://www.ebi.ac.uk/efo/EFO_0001444
kidney disease	worry measurement	6	74	0	1	1	0.000271576	0.000271546	0.0178052	1	0.0126582	0.025	0.0180984	rs9275596-rs12055445	http://www.ebi.ac.uk/efo/EFO_0003086	Other disease	http://www.ebi.ac.uk/efo/EFO_0000408	http://www.ebi.ac.uk/efo/EFO_0009589	Other measurement	http://www.ebi.ac.uk/efo/EFO_0001444
anxiety disorder	worry measurement	6	74	0	1	1	0.000271576	0.000271546	0.0178052	1	0.0126582	0.025	0.0180984	rs10959797-rs10959883	http://www.ebi.ac.uk/efo/EFO_0006788	Neurological disorder	http://www.ebi.ac.uk/efo/EFO_0000618	http://www.ebi.ac.uk/efo/EFO_0009589	Other measurement	http://www.ebi.ac.uk/efo/EFO_0001444
multiple sclerosis, oligoclonal band measurement	worry measurement	6	74	0	1	1	0.000271576	0.000271546	0.0178052	1	0.0126582	0.025	0.0180984	rs12055445-rs3129720	http://www.ebi.ac.uk/efo/EFO_0003885, http://www.ebi.ac.uk/efo/EFO_0005206	Other measurement,Immune system disorder	http://www.ebi.ac.uk/efo/EFO_0001444,http://www.ebi.ac.uk/efo/EFO_0000540	http://www.ebi.ac.uk/efo/EFO_0009589	Other measurement	http://www.ebi.ac.uk/efo/EFO_0001444
Alzheimer's disease, fasting blood glucose measurement	age at onset, Myopia	4	111	0	1	1	0.000271576	0.000271549	0.0178052	1	0.00877193	0.0173913	0.0121356	rs56299331-rs17747324	http://www.ebi.ac.uk/efo/EFO_0000249, http://www.ebi.ac.uk/efo/EFO_0004465	Neurological disorder,Other measurement	http://www.ebi.ac.uk/efo/EFO_0000618,http://www.ebi.ac.uk/efo/EFO_0001444	http://www.ebi.ac.uk/efo/EFO_0004847, http://purl.obolibrary.org/obo/HP_0000545	Other measurement,Other trait	http://www.ebi.ac.uk/efo/EFO_0000001,http://www.ebi.ac.uk/efo/EFO_0001444
Hypertriglyceridemia	creatinine measurement	4	111	0	1	1	0.000271576	0.000271549	0.0178052	1	0.00877193	0.0173913	0.0121356	rs780093-rs4665987-rs1728918	http://www.ebi.ac.uk/efo/EFO_0004211	Metabolic disorder	http://www.ebi.ac.uk/efo/EFO_0000589	http://www.ebi.ac.uk/efo/EFO_0004518	Other measurement	http://www.ebi.ac.uk/efo/EFO_0001444
creatinine measurement	palmitoleic acid measurement	111	4	0	1	1	0.000271576	0.000271549	0.0178052	1	0.00877193	0.0173913	0.0121356	rs780093-rs4665987-rs1728918	http://www.ebi.ac.uk/efo/EFO_0004518	Other measurement	http://www.ebi.ac.uk/efo/EFO_0001444	http://www.ebi.ac.uk/efo/EFO_0007973	Lipid or lipoprotein measurement	http://www.ebi.ac.uk/efo/EFO_0004529
creatinine measurement	serum dimethylarginine measurement	111	4	1	0	1	0.000271576	0.000271549	0.0178052	1	0.00877193	0.0173913	0.0121356	rs34400381	http://www.ebi.ac.uk/efo/EFO_0004518	Other measurement	http://www.ebi.ac.uk/efo/EFO_0001444	http://www.ebi.ac.uk/efo/EFO_0005418	Other measurement	http://www.ebi.ac.uk/efo/EFO_0001444
creatinine measurement	fasting blood glucose measurement, glucose tolerance test, fasting blood insulin measurement	111	4	0	1	1	0.000271576	0.000271549	0.0178052	1	0.00877193	0.0173913	0.0121356	rs780094-rs4665987-rs1728918	http://www.ebi.ac.uk/efo/EFO_0004518	Other measurement	http://www.ebi.ac.uk/efo/EFO_0001444	http://www.ebi.ac.uk/efo/EFO_0004465, http://www.ebi.ac.uk/efo/EFO_0004307, http://www.ebi.ac.uk/efo/EFO_0004466	Other measurement	http://www.ebi.ac.uk/efo/EFO_0001444
hair colour measurement	pro‚Äêadrenomedullin measurement	444	1	0	1	1	0.000271576	0.000271576	0.0178052	1	0.00225225	0.00449438	0.00225225	rs1580006-rs7124401	http://www.ebi.ac.uk/efo/EFO_0007822	Other measurement	http://www.ebi.ac.uk/efo/EFO_0001444	http://www.ebi.ac.uk/efo/EFO_0010627	Other measurement	http://www.ebi.ac.uk/efo/EFO_0001444
hair colour measurement	leptin measurement, HOMA-IR	444	1	0	1	1	0.000271576	0.000271576	0.0178052	1	0.00225225	0.00449438	0.00225225	rs780094-rs4665978	http://www.ebi.ac.uk/efo/EFO_0007822	Other measurement	http://www.ebi.ac.uk/efo/EFO_0001444	http://www.ebi.ac.uk/efo/EFO_0005000, http://www.ebi.ac.uk/efo/EFO_0004501	Other measurement	http://www.ebi.ac.uk/efo/EFO_0001444
hair colour measurement	triacylglycerol 48:2 measurement	444	1	0	1	1	0.000271576	0.000271576	0.0178052	1	0.00225225	0.00449438	0.00225225	rs4665978-rs1260326	http://www.ebi.ac.uk/efo/EFO_0007822	Other measurement	http://www.ebi.ac.uk/efo/EFO_0001444	http://www.ebi.ac.uk/efo/EFO_0010405	Lipid or lipoprotein measurement	http://www.ebi.ac.uk/efo/EFO_0004529
hair colour measurement	triacylglycerol 48:3 measurement	444	1	0	1	1	0.000271576	0.000271576	0.0178052	1	0.00225225	0.00449438	0.00225225	rs4665978-rs1260326	http://www.ebi.ac.uk/efo/EFO_0007822	Other measurement	http://www.ebi.ac.uk/efo/EFO_0001444	http://www.ebi.ac.uk/efo/EFO_0010406	Lipid or lipoprotein measurement	http://www.ebi.ac.uk/efo/EFO_0004529
hair colour measurement	leptin measurement, fasting blood insulin measurement	444	1	0	1	1	0.000271576	0.000271576	0.0178052	1	0.00225225	0.00449438	0.00225225	rs780094-rs4665978	http://www.ebi.ac.uk/efo/EFO_0007822	Other measurement	http://www.ebi.ac.uk/efo/EFO_0001444	http://www.ebi.ac.uk/efo/EFO_0005000, http://www.ebi.ac.uk/efo/EFO_0004466	Other measurement	http://www.ebi.ac.uk/efo/EFO_0001444
hair colour measurement	mannose measurement, blood metabolite measurement	444	1	0	1	1	0.000271576	0.000271576	0.0178052	1	0.00225225	0.00449438	0.00225225	rs4665978-rs1260326	http://www.ebi.ac.uk/efo/EFO_0007822	Other measurement	http://www.ebi.ac.uk/efo/EFO_0001444	http://www.ebi.ac.uk/efo/EFO_0006958, http://www.ebi.ac.uk/efo/EFO_0005664	Other measurement	http://www.ebi.ac.uk/efo/EFO_0001444
hair colour measurement	lysophosphatidylcholine 20:5 measurement	444	1	0	1	1	0.000271576	0.000271576	0.0178052	1	0.00225225	0.00449438	0.00225225	rs61896141-rs174548	http://www.ebi.ac.uk/efo/EFO_0007822	Other measurement	http://www.ebi.ac.uk/efo/EFO_0001444	http://www.ebi.ac.uk/efo/EFO_0010364	Lipid or lipoprotein measurement	http://www.ebi.ac.uk/efo/EFO_0004529
hair colour measurement	urinary sodium to potassium ratio	444	1	0	1	1	0.000271576	0.000271576	0.0178052	1	0.00225225	0.00449438	0.00225225	rs4665978-rs4665972	http://www.ebi.ac.uk/efo/EFO_0007822	Other measurement	http://www.ebi.ac.uk/efo/EFO_0001444	http://www.ebi.ac.uk/efo/EFO_0009884	Other measurement	http://www.ebi.ac.uk/efo/EFO_0001444
hair colour measurement	lysophosphatidylcholine 20:3 measurement	444	1	0	1	1	0.000271576	0.000271576	0.0178052	1	0.00225225	0.00449438	0.00225225	rs61896141-rs968567	http://www.ebi.ac.uk/efo/EFO_0007822	Other measurement	http://www.ebi.ac.uk/efo/EFO_0001444	http://www.ebi.ac.uk/efo/EFO_0010362	Lipid or lipoprotein measurement	http://www.ebi.ac.uk/efo/EFO_0004529
hair colour measurement	phosphatidylcholine 32:2 measurement	444	1	0	1	1	0.000271576	0.000271576	0.0178052	1	0.00225225	0.00449438	0.00225225	rs4665978-rs1260326	http://www.ebi.ac.uk/efo/EFO_0007822	Other measurement	http://www.ebi.ac.uk/efo/EFO_0001444	http://www.ebi.ac.uk/efo/EFO_0010374	Lipid or lipoprotein measurement	http://www.ebi.ac.uk/efo/EFO_0004529
hair colour measurement	triacylglycerol 50:4 measurement	444	1	0	1	1	0.000271576	0.000271576	0.0178052	1	0.00225225	0.00449438	0.00225225	rs4665978-rs1260326	http://www.ebi.ac.uk/efo/EFO_0007822	Other measurement	http://www.ebi.ac.uk/efo/EFO_0001444	http://www.ebi.ac.uk/efo/EFO_0010411	Lipid or lipoprotein measurement	http://www.ebi.ac.uk/efo/EFO_0004529
hair colour measurement	triacylglycerol 58:10 measurement	444	1	0	1	1	0.000271576	0.000271576	0.0178052	1	0.00225225	0.00449438	0.00225225	rs61896141-rs174548	http://www.ebi.ac.uk/efo/EFO_0007822	Other measurement	http://www.ebi.ac.uk/efo/EFO_0001444	http://www.ebi.ac.uk/efo/EFO_0010437	Lipid or lipoprotein measurement	http://www.ebi.ac.uk/efo/EFO_0004529
hair colour measurement	triacylglycerol 50:3 measurement	444	1	0	1	1	0.000271576	0.000271576	0.0178052	1	0.00225225	0.00449438	0.00225225	rs4665978-rs1260326	http://www.ebi.ac.uk/efo/EFO_0007822	Other measurement	http://www.ebi.ac.uk/efo/EFO_0001444	http://www.ebi.ac.uk/efo/EFO_0010410	Lipid or lipoprotein measurement	http://www.ebi.ac.uk/efo/EFO_0004529
fatty acid measurement, fetal genotype effect measurement, breast milk measurement	hair colour measurement	1	444	0	1	1	0.000271576	0.000271576	0.0178052	1	0.00225225	0.00449438	0.00225225	rs61896141-rs174556	http://www.ebi.ac.uk/efo/EFO_0005110, http://www.ebi.ac.uk/efo/EFO_0007959, http://www.ebi.ac.uk/efo/EFO_0009092	Other measurement,Lipid or lipoprotein measurement	http://www.ebi.ac.uk/efo/EFO_0004529,http://www.ebi.ac.uk/efo/EFO_0001444	http://www.ebi.ac.uk/efo/EFO_0007822	Other measurement	http://www.ebi.ac.uk/efo/EFO_0001444
Strabismus	hair colour measurement	1	444	0	1	1	0.000271576	0.000271576	0.0178052	1	0.00225225	0.00449438	0.00225225	rs9747347-rs75078292	http://purl.obolibrary.org/obo/HP_0000486	Other trait	http://www.ebi.ac.uk/efo/EFO_0000001	http://www.ebi.ac.uk/efo/EFO_0007822	Other measurement	http://www.ebi.ac.uk/efo/EFO_0001444
cholesteryl ester 20:5 measurement	hair colour measurement	1	444	0	1	1	0.000271576	0.000271576	0.0178052	1	0.00225225	0.00449438	0.00225225	rs61896141-rs174548	http://www.ebi.ac.uk/efo/EFO_0010349	Lipid or lipoprotein measurement	http://www.ebi.ac.uk/efo/EFO_0004529	http://www.ebi.ac.uk/efo/EFO_0007822	Other measurement	http://www.ebi.ac.uk/efo/EFO_0001444
delta-6 desaturase measurement	hair colour measurement	1	444	0	1	1	0.000271576	0.000271576	0.0178052	1	0.00225225	0.00449438	0.00225225	rs61896141-rs174548	http://www.ebi.ac.uk/efo/EFO_0007765	Other measurement	http://www.ebi.ac.uk/efo/EFO_0001444	http://www.ebi.ac.uk/efo/EFO_0007822	Other measurement	http://www.ebi.ac.uk/efo/EFO_0001444
dihomo-gamma-linolenic acid measurement	hair colour measurement	1	444	0	1	1	0.000271576	0.000271576	0.0178052	1	0.00225225	0.00449438	0.00225225	rs61896141-rs174548	http://www.ebi.ac.uk/efo/EFO_0007763	Lipid or lipoprotein measurement	http://www.ebi.ac.uk/efo/EFO_0004529	http://www.ebi.ac.uk/efo/EFO_0007822	Other measurement	http://www.ebi.ac.uk/efo/EFO_0001444
alpha-hydroxybutyric acid measurement	hair colour measurement	1	444	0	1	1	0.000271576	0.000271576	0.0178052	1	0.00225225	0.00449438	0.00225225	rs4665978-rs1260326	http://www.ebi.ac.uk/efo/EFO_0010458	Other measurement	http://www.ebi.ac.uk/efo/EFO_0001444	http://www.ebi.ac.uk/efo/EFO_0007822	Other measurement	http://www.ebi.ac.uk/efo/EFO_0001444
atopy	hair colour measurement	1	444	0	1	1	0.000271576	0.000271576	0.0178052	1	0.00225225	0.00449438	0.00225225	rs60325490-rs4916831	http://www.ebi.ac.uk/efo/EFO_0002686	Immune system disorder	http://www.ebi.ac.uk/efo/EFO_0000540	http://www.ebi.ac.uk/efo/EFO_0007822	Other measurement	http://www.ebi.ac.uk/efo/EFO_0001444
gastric adenocarcinoma	hair colour measurement	1	444	0	1	1	0.000271576	0.000271576	0.0178052	1	0.00225225	0.00449438	0.00225225	rs4390169-rs140081212	http://www.ebi.ac.uk/efo/EFO_0000503	Cancer	http://www.ebi.ac.uk/efo/EFO_0000616	http://www.ebi.ac.uk/efo/EFO_0007822	Other measurement	http://www.ebi.ac.uk/efo/EFO_0001444
alanine measurement	hair colour measurement	1	444	0	1	1	0.000271576	0.000271576	0.0178052	1	0.00225225	0.00449438	0.00225225	rs4665978-rs1260326	http://www.ebi.ac.uk/efo/EFO_0009765	Other measurement	http://www.ebi.ac.uk/efo/EFO_0001444	http://www.ebi.ac.uk/efo/EFO_0007822	Other measurement	http://www.ebi.ac.uk/efo/EFO_0001444
balding measurement, hair morphology measurement	hair colour measurement	1	444	0	1	1	0.000271576	0.000271576	0.0178052	1	0.00225225	0.00449438	0.00225225	rs1160312-rs6113507	http://www.ebi.ac.uk/efo/EFO_0007825, http://www.ebi.ac.uk/efo/EFO_0007821	Other measurement	http://www.ebi.ac.uk/efo/EFO_0001444	http://www.ebi.ac.uk/efo/EFO_0007822	Other measurement	http://www.ebi.ac.uk/efo/EFO_0001444
eosinophil percentage of leukocytes	unipolar depression	198	195	0	2	2	0.0236161	0.000271808	0.0178201	1	0.00511509	0.0101781	0.0102563	rs301799-rs301795-rs159963|rs5995992-rs6002333	http://www.ebi.ac.uk/efo/EFO_0007991	Hematological measurement	http://www.ebi.ac.uk/efo/EFO_0004503	http://www.ebi.ac.uk/efo/EFO_0003761	Neurological disorder	http://www.ebi.ac.uk/efo/EFO_0000618
grip strength measurement	puberty, height growth measurement	149	3	0	1	1	0.000273411	0.000273386	0.0179219	1	0.00662252	0.0131579	0.00886883	rs10203386-rs1172294	http://www.ebi.ac.uk/efo/EFO_0006941	Other measurement	http://www.ebi.ac.uk/efo/EFO_0001444	http://www.ebi.ac.uk/efo/EFO_0001382, http://www.ebi.ac.uk/efo/EFO_0005201	Biological process,Body measurement	http://purl.obolibrary.org/obo/GO_0008150,http://www.ebi.ac.uk/efo/EFO_0004324
grip strength measurement	leptin measurement	149	3	0	1	1	0.000273411	0.000273386	0.0179219	1	0.00662252	0.0131579	0.00886883	rs11642015-rs8043757	http://www.ebi.ac.uk/efo/EFO_0006941	Other measurement	http://www.ebi.ac.uk/efo/EFO_0001444	http://www.ebi.ac.uk/efo/EFO_0005000	Other measurement	http://www.ebi.ac.uk/efo/EFO_0001444
autism spectrum disorder, self reported educational attainment	grip strength measurement	3	149	0	1	1	0.000273411	0.000273386	0.0179219	1	0.00662252	0.0131579	0.00886883	rs9968060-rs1452075	http://www.ebi.ac.uk/efo/EFO_0003756, http://www.ebi.ac.uk/efo/EFO_0004784	Neurological disorder,Other measurement	http://www.ebi.ac.uk/efo/EFO_0000618,http://www.ebi.ac.uk/efo/EFO_0001444	http://www.ebi.ac.uk/efo/EFO_0006941	Other measurement	http://www.ebi.ac.uk/efo/EFO_0001444
Hodgkins lymphoma, mixed cellularity	grip strength measurement	3	149	0	1	1	0.000273411	0.000273386	0.0179219	1	0.00662252	0.0131579	0.00886883	rs13196329-rs35511257	http://www.ebi.ac.uk/efo/EFO_1002031	Cancer	http://www.ebi.ac.uk/efo/EFO_0000616	http://www.ebi.ac.uk/efo/EFO_0006941	Other measurement	http://www.ebi.ac.uk/efo/EFO_0001444
cardiovascular disease biomarker measurement	grip strength measurement	3	149	0	1	1	0.000273411	0.000273386	0.0179219	1	0.00662252	0.0131579	0.00886883	rs13107325-rs13135092	http://www.ebi.ac.uk/efo/EFO_0005278	Cardiovascular measurement	http://www.ebi.ac.uk/efo/EFO_0004298	http://www.ebi.ac.uk/efo/EFO_0006941	Other measurement	http://www.ebi.ac.uk/efo/EFO_0001444
L lactate dehydrogenase measurement	fasting blood glucose measurement, HOMA-B, fasting blood insulin measurement	28	16	0	1	1	0.000274023	0.000273989	0.0179434	1	0.0232558	0.0454545	0.0346512	rs1260326-rs6547692	http://www.ebi.ac.uk/efo/EFO_0004808	Hematological measurement	http://www.ebi.ac.uk/efo/EFO_0004503	http://www.ebi.ac.uk/efo/EFO_0004465, http://www.ebi.ac.uk/efo/EFO_0004469, http://www.ebi.ac.uk/efo/EFO_0004466	Other measurement	http://www.ebi.ac.uk/efo/EFO_0001444
Headache	brain stem volume measurement	28	16	0	1	1	0.000274023	0.000273989	0.0179434	1	0.0232558	0.0454545	0.0346512	rs8614-rs112178027	http://purl.obolibrary.org/obo/HP_0002315	Other trait	http://www.ebi.ac.uk/efo/EFO_0000001	http://www.ebi.ac.uk/efo/EFO_0010605	Other measurement	http://www.ebi.ac.uk/efo/EFO_0001444
L lactate dehydrogenase measurement	urolithiasis	28	16	0	1	1	0.000274023	0.000273989	0.0179434	1	0.0232558	0.0454545	0.0346512	rs1260326-rs6547692	http://www.ebi.ac.uk/efo/EFO_0004808	Hematological measurement	http://www.ebi.ac.uk/efo/EFO_0004503	http://purl.obolibrary.org/obo/MONDO_0024647	Other disease	http://www.ebi.ac.uk/efo/EFO_0000408
potassium measurement	urolithiasis	28	16	0	1	1	0.000274023	0.000273989	0.0179434	1	0.0232558	0.0454545	0.0346512	rs7215775-rs2286526	http://www.ebi.ac.uk/efo/EFO_0009283	Other measurement	http://www.ebi.ac.uk/efo/EFO_0001444	http://purl.obolibrary.org/obo/MONDO_0024647	Other disease	http://www.ebi.ac.uk/efo/EFO_0000408
Headache	pulmonary function measurement, smoking behaviour measurement, FEV/FEC ratio	28	16	0	1	1	0.000274023	0.000273989	0.0179434	1	0.0232558	0.0454545	0.0346512	rs1011121-rs2865531	http://purl.obolibrary.org/obo/HP_0002315	Other trait	http://www.ebi.ac.uk/efo/EFO_0000001	http://www.ebi.ac.uk/efo/EFO_0003892, http://www.ebi.ac.uk/efo/EFO_0005671, http://www.ebi.ac.uk/efo/EFO_0004713	Other measurement	http://www.ebi.ac.uk/efo/EFO_0001444
Headache	schizophrenia, bipolar disorder, response to lithium ion	28	16	0	1	1	0.000274023	0.000273989	0.0179434	1	0.0232558	0.0454545	0.0346512	rs6606710-rs7959663	http://purl.obolibrary.org/obo/HP_0002315	Other trait	http://www.ebi.ac.uk/efo/EFO_0000001	http://www.ebi.ac.uk/efo/EFO_0000692, http://www.ebi.ac.uk/efo/EFO_0000289, http://purl.obolibrary.org/obo/GO_0010226	Neurological disorder,Response to drug	http://www.ebi.ac.uk/efo/EFO_0000618,http://purl.obolibrary.org/obo/GO_0042493
Dupuytren Contracture	pulmonary function measurement, smoking behaviour measurement, FEV/FEC ratio	28	16	0	1	1	0.000274023	0.000273989	0.0179434	1	0.0232558	0.0454545	0.0346512	rs977987-rs2865531	http://www.ebi.ac.uk/efo/EFO_0004229	Other disease	http://www.ebi.ac.uk/efo/EFO_0000408	http://www.ebi.ac.uk/efo/EFO_0003892, http://www.ebi.ac.uk/efo/EFO_0005671, http://www.ebi.ac.uk/efo/EFO_0004713	Other measurement	http://www.ebi.ac.uk/efo/EFO_0001444
membranous glomerulonephritis	sclerosing cholangitis	16	28	0	1	1	0.000274023	0.000273989	0.0179434	1	0.0232558	0.0454545	0.0346512	rs4143332-rs3134792	http://www.ebi.ac.uk/efo/EFO_0004254	Other disease	http://www.ebi.ac.uk/efo/EFO_0000408	http://www.ebi.ac.uk/efo/EFO_0004268	Digestive system disorder	http://www.ebi.ac.uk/efo/EFO_0000405
anti-neutrophil antibody associated vasculitis	autoimmune thyroid disease, type I diabetes mellitus, Common variable immunodeficiency, ankylosing spondylitis, psoriasis, celiac disease, ulcerative colitis, Crohn's disease, autoimmune disease, juvenile idiopathic arthritis, systemic lupus erythematosus	16	28	1	0	1	0.000274023	0.000273989	0.0179434	1	0.0232558	0.0454545	0.0346512	rs6679677	http://www.ebi.ac.uk/efo/EFO_0004826	Immune system disorder	http://www.ebi.ac.uk/efo/EFO_0000540	http://www.ebi.ac.uk/efo/EFO_0006812, http://www.ebi.ac.uk/efo/EFO_0001359, http://www.orpha.net/ORDO/Orphanet_1572, http://www.ebi.ac.uk/efo/EFO_0003898, http://www.ebi.ac.uk/efo/EFO_0000676, http://www.ebi.ac.uk/efo/EFO_0001060, http://www.ebi.ac.uk/efo/EFO_0000729, http://www.ebi.ac.uk/efo/EFO_0000384, http://www.ebi.ac.uk/efo/EFO_0005140, http://www.ebi.ac.uk/efo/EFO_0002609, http://www.ebi.ac.uk/efo/EFO_0002690	Metabolic disorder,Immune system disorder,Digestive system disorder	http://www.ebi.ac.uk/efo/EFO_0000589,http://www.ebi.ac.uk/efo/EFO_0000405,http://www.ebi.ac.uk/efo/EFO_0000540
QRS complex, QRS duration	esterified cholesterol measurement	32	14	0	1	1	0.000274023	0.000273989	0.0179434	1	0.0222222	0.0434783	0.0330194	rs28456-rs174577	http://www.ebi.ac.uk/efo/EFO_0005054, http://www.ebi.ac.uk/efo/EFO_0005055	Cardiovascular measurement	http://www.ebi.ac.uk/efo/EFO_0004298	http://www.ebi.ac.uk/efo/EFO_0008589	Lipid or lipoprotein measurement	http://www.ebi.ac.uk/efo/EFO_0004732
age at first sexual intercourse measurement	esophageal adenocarcinoma, Barrett's esophagus	32	14	0	1	1	0.000274023	0.000273989	0.0179434	1	0.0222222	0.0434783	0.0330194	rs10108511-rs2248699	http://www.ebi.ac.uk/efo/EFO_0009749	Other measurement	http://www.ebi.ac.uk/efo/EFO_0001444	http://www.ebi.ac.uk/efo/EFO_0000478, http://www.ebi.ac.uk/efo/EFO_0000280	Cancer,Digestive system disorder	http://www.ebi.ac.uk/efo/EFO_0000616,http://www.ebi.ac.uk/efo/EFO_0000405
body weight	joint hypermobility measurement	32	14	1	0	1	0.000274023	0.000273989	0.0179434	1	0.0222222	0.0434783	0.0330194	rs143384	http://www.ebi.ac.uk/efo/EFO_0004338	Body measurement	http://www.ebi.ac.uk/efo/EFO_0004324	http://www.ebi.ac.uk/efo/EFO_0007905	Other measurement	http://www.ebi.ac.uk/efo/EFO_0001444
QRS complex, QRS duration	lysophosphatidylcholine measurement	32	14	0	1	1	0.000274023	0.000273989	0.0179434	1	0.0222222	0.0434783	0.0330194	rs28456-rs174577	http://www.ebi.ac.uk/efo/EFO_0005054, http://www.ebi.ac.uk/efo/EFO_0005055	Cardiovascular measurement	http://www.ebi.ac.uk/efo/EFO_0004298	http://www.ebi.ac.uk/efo/EFO_0010224	Lipid or lipoprotein measurement	http://www.ebi.ac.uk/efo/EFO_0004529
Oral cleft	feeling emotionally hurt measurement	14	32	0	1	1	0.000274023	0.000273989	0.0179434	1	0.0222222	0.0434783	0.0330194	rs12944377-rs4791774	http://purl.obolibrary.org/obo/HP_0000202	Other trait	http://www.ebi.ac.uk/efo/EFO_0000001	http://www.ebi.ac.uk/efo/EFO_0009599	Other measurement	http://www.ebi.ac.uk/efo/EFO_0001444
gastric carcinoma	gout	14	32	0	1	1	0.000274023	0.000273989	0.0179434	1	0.0222222	0.0434783	0.0330194	rs4766566-rs6490061	http://www.ebi.ac.uk/efo/EFO_0000178	Cancer	http://www.ebi.ac.uk/efo/EFO_0000616	http://www.ebi.ac.uk/efo/EFO_0004274	Metabolic disorder	http://www.ebi.ac.uk/efo/EFO_0000589
daytime rest measurement	feeling emotionally hurt measurement	14	32	0	1	1	0.000274023	0.000273989	0.0179434	1	0.0222222	0.0434783	0.0330194	rs117124984-rs55657917	http://www.ebi.ac.uk/efo/EFO_0007828	Other measurement	http://www.ebi.ac.uk/efo/EFO_0001444	http://www.ebi.ac.uk/efo/EFO_0009599	Other measurement	http://www.ebi.ac.uk/efo/EFO_0001444
esophageal carcinoma	gout	14	32	1	0	1	0.000274023	0.000273989	0.0179434	1	0.0222222	0.0434783	0.0330194	rs671	http://www.ebi.ac.uk/efo/EFO_0002916	Cancer	http://www.ebi.ac.uk/efo/EFO_0000616	http://www.ebi.ac.uk/efo/EFO_0004274	Metabolic disorder	http://www.ebi.ac.uk/efo/EFO_0000589
response to diisocyanate, asthma	suntan	8	56	1	0	1	0.000274023	0.000273991	0.0179434	1	0.015873	0.03125	0.0230831	rs12913832	http://www.ebi.ac.uk/efo/EFO_0006995, http://www.ebi.ac.uk/efo/EFO_0000270	Biological process,Other disease	http://purl.obolibrary.org/obo/GO_0008150,http://www.ebi.ac.uk/efo/EFO_0000408	http://www.ebi.ac.uk/efo/EFO_0004279	Other trait	http://www.ebi.ac.uk/efo/EFO_0000001
Ischemic stroke, venous thromboembolism, stroke, Abnormal thrombosis, deep vein thrombosis, pulmonary embolism	metabolite measurement	8	56	0	1	1	0.000274023	0.000273991	0.0179434	1	0.015873	0.03125	0.0230831	rs612169-rs529565	http://purl.obolibrary.org/obo/HP_0002140, http://www.ebi.ac.uk/efo/EFO_0004286, http://www.ebi.ac.uk/efo/EFO_0000712, http://purl.obolibrary.org/obo/HP_0001977, http://www.ebi.ac.uk/efo/EFO_0003907, http://www.ebi.ac.uk/efo/EFO_0003827	Cardiovascular disease,Other trait	http://www.ebi.ac.uk/efo/EFO_0000001,http://www.ebi.ac.uk/efo/EFO_0000319	http://www.ebi.ac.uk/efo/EFO_0004725	Other measurement	http://www.ebi.ac.uk/efo/EFO_0001444
diabetes mellitus, urinary albumin to creatinine ratio	triglyceride measurement, alcohol consumption measurement	8	56	0	1	1	0.000274023	0.000273991	0.0179434	1	0.015873	0.03125	0.0230831	rs780093-rs4665972	http://www.ebi.ac.uk/efo/EFO_0000400, http://www.ebi.ac.uk/efo/EFO_0007778	Metabolic disorder,Other measurement	http://www.ebi.ac.uk/efo/EFO_0000589,http://www.ebi.ac.uk/efo/EFO_0001444	http://www.ebi.ac.uk/efo/EFO_0004530, http://www.ebi.ac.uk/efo/EFO_0007878	Other measurement,Lipid or lipoprotein measurement	http://www.ebi.ac.uk/efo/EFO_0004529,http://www.ebi.ac.uk/efo/EFO_0001444
hormone measurement	metabolite measurement	8	56	1	0	1	0.000274023	0.000273991	0.0179434	1	0.015873	0.03125	0.0230831	rs17277546	http://www.ebi.ac.uk/efo/EFO_0004730	Other measurement	http://www.ebi.ac.uk/efo/EFO_0001444	http://www.ebi.ac.uk/efo/EFO_0004725	Other measurement	http://www.ebi.ac.uk/efo/EFO_0001444
amino acid measurement	triglyceride measurement, alcohol consumption measurement	8	56	0	1	1	0.000274023	0.000273991	0.0179434	1	0.015873	0.03125	0.0230831	rs1260326-rs4665972	http://www.ebi.ac.uk/efo/EFO_0005134	Other measurement	http://www.ebi.ac.uk/efo/EFO_0001444	http://www.ebi.ac.uk/efo/EFO_0004530, http://www.ebi.ac.uk/efo/EFO_0007878	Other measurement,Lipid or lipoprotein measurement	http://www.ebi.ac.uk/efo/EFO_0004529,http://www.ebi.ac.uk/efo/EFO_0001444
blood metabolite measurement, amino acid measurement	fibrinogen measurement	8	56	0	1	1	0.000274023	0.000273991	0.0179434	1	0.015873	0.03125	0.0230831	rs16844839-rs715	http://www.ebi.ac.uk/efo/EFO_0005664, http://www.ebi.ac.uk/efo/EFO_0005134	Other measurement	http://www.ebi.ac.uk/efo/EFO_0001444	http://www.ebi.ac.uk/efo/EFO_0004623	Hematological measurement	http://www.ebi.ac.uk/efo/EFO_0004503
Ischemic stroke, venous thromboembolism, stroke, Abnormal thrombosis, deep vein thrombosis, pulmonary embolism	fibrinogen measurement	8	56	0	1	1	0.000274023	0.000273991	0.0179434	1	0.015873	0.03125	0.0230831	rs7654093-rs7681423	http://purl.obolibrary.org/obo/HP_0002140, http://www.ebi.ac.uk/efo/EFO_0004286, http://www.ebi.ac.uk/efo/EFO_0000712, http://purl.obolibrary.org/obo/HP_0001977, http://www.ebi.ac.uk/efo/EFO_0003907, http://www.ebi.ac.uk/efo/EFO_0003827	Cardiovascular disease,Other trait	http://www.ebi.ac.uk/efo/EFO_0000001,http://www.ebi.ac.uk/efo/EFO_0000319	http://www.ebi.ac.uk/efo/EFO_0004623	Hematological measurement	http://www.ebi.ac.uk/efo/EFO_0004503
malaria	metabolite measurement	8	56	0	1	1	0.000274023	0.000273991	0.0179434	1	0.015873	0.03125	0.0230831	rs8176719-rs612169	http://www.ebi.ac.uk/efo/EFO_0001068	Digestive system disorder	http://www.ebi.ac.uk/efo/EFO_0000405	http://www.ebi.ac.uk/efo/EFO_0004725	Other measurement	http://www.ebi.ac.uk/efo/EFO_0001444
Glycosuria	Myopia	8	56	0	1	1	0.000274023	0.000273991	0.0179434	1	0.015873	0.03125	0.0230831	rs56299331-rs7903146	http://purl.obolibrary.org/obo/HP_0003076	Other trait	http://www.ebi.ac.uk/efo/EFO_0000001	http://purl.obolibrary.org/obo/HP_0000545	Other trait	http://www.ebi.ac.uk/efo/EFO_0000001
diabetes mellitus, urinary albumin to creatinine ratio	metabolite measurement	8	56	0	1	1	0.000274023	0.000273991	0.0179434	1	0.015873	0.03125	0.0230831	rs780093-rs780094	http://www.ebi.ac.uk/efo/EFO_0000400, http://www.ebi.ac.uk/efo/EFO_0007778	Metabolic disorder,Other measurement	http://www.ebi.ac.uk/efo/EFO_0000589,http://www.ebi.ac.uk/efo/EFO_0001444	http://www.ebi.ac.uk/efo/EFO_0004725	Other measurement	http://www.ebi.ac.uk/efo/EFO_0001444
alcohol consumption measurement, alcohol drinking	metabolite measurement	8	56	0	1	1	0.000274023	0.000273991	0.0179434	1	0.015873	0.03125	0.0230831	rs780094-rs4665985	http://www.ebi.ac.uk/efo/EFO_0007878, http://www.ebi.ac.uk/efo/EFO_0004329	Biological process,Other measurement	http://purl.obolibrary.org/obo/GO_0008150,http://www.ebi.ac.uk/efo/EFO_0001444	http://www.ebi.ac.uk/efo/EFO_0004725	Other measurement	http://www.ebi.ac.uk/efo/EFO_0001444
metabolite measurement	response to statin, LDL cholesterol change measurement	56	8	0	1	1	0.000274023	0.000273991	0.0179434	1	0.015873	0.03125	0.0230831	rs58310495-rs4149081	http://www.ebi.ac.uk/efo/EFO_0004725	Other measurement	http://www.ebi.ac.uk/efo/EFO_0001444	http://purl.obolibrary.org/obo/GO_0036273, http://www.ebi.ac.uk/efo/EFO_0007804	Lipid or lipoprotein measurement,Response to drug	http://www.ebi.ac.uk/efo/EFO_0004732,http://purl.obolibrary.org/obo/GO_0042493
metabolite measurement	response to anticoagulant	56	8	1	0	1	0.000274023	0.000273991	0.0179434	1	0.015873	0.03125	0.0230831	rs2108622	http://www.ebi.ac.uk/efo/EFO_0004725	Other measurement	http://www.ebi.ac.uk/efo/EFO_0001444	http://purl.obolibrary.org/obo/GO_0061476	Response to drug	http://purl.obolibrary.org/obo/GO_0042493
Myopia	hair colour measurement, hair morphology measurement	56	8	1	0	1	0.000274023	0.000273991	0.0179434	1	0.015873	0.03125	0.0230831	rs9747347	http://purl.obolibrary.org/obo/HP_0000545	Other trait	http://www.ebi.ac.uk/efo/EFO_0000001	http://www.ebi.ac.uk/efo/EFO_0007822, http://www.ebi.ac.uk/efo/EFO_0007821	Other measurement	http://www.ebi.ac.uk/efo/EFO_0001444
Inhalant adrenergic use measurement	eosinophilic esophagitis	56	8	0	1	1	0.000274023	0.000273991	0.0179434	1	0.015873	0.03125	0.0230831	rs7723819-rs252716	http://www.ebi.ac.uk/efo/EFO_0009941	Other measurement	http://www.ebi.ac.uk/efo/EFO_0001444	http://www.ebi.ac.uk/efo/EFO_0004232	Digestive system disorder	http://www.ebi.ac.uk/efo/EFO_0000405
metabolite measurement	urate measurement, overweight body mass index status	56	8	0	1	1	0.000274023	0.000273991	0.0179434	1	0.015873	0.03125	0.0230831	rs13129697-rs4481233	http://www.ebi.ac.uk/efo/EFO_0004725	Other measurement	http://www.ebi.ac.uk/efo/EFO_0001444	http://www.ebi.ac.uk/efo/EFO_0004531, http://www.ebi.ac.uk/efo/EFO_0005935	Other measurement,Body measurement	http://www.ebi.ac.uk/efo/EFO_0004324,http://www.ebi.ac.uk/efo/EFO_0001444
Inhalant adrenergic use measurement	hormone measurement	56	8	0	1	1	0.000274023	0.000273991	0.0179434	1	0.015873	0.03125	0.0230831	rs2497318-rs2497306	http://www.ebi.ac.uk/efo/EFO_0009941	Other measurement	http://www.ebi.ac.uk/efo/EFO_0001444	http://www.ebi.ac.uk/efo/EFO_0004730	Other measurement	http://www.ebi.ac.uk/efo/EFO_0001444
triglyceride measurement, alcohol consumption measurement	urate measurement, overweight body mass index status	56	8	0	1	1	0.000274023	0.000273991	0.0179434	1	0.015873	0.03125	0.0230831	rs11172134-rs540730	http://www.ebi.ac.uk/efo/EFO_0004530, http://www.ebi.ac.uk/efo/EFO_0007878	Other measurement,Lipid or lipoprotein measurement	http://www.ebi.ac.uk/efo/EFO_0004529,http://www.ebi.ac.uk/efo/EFO_0001444	http://www.ebi.ac.uk/efo/EFO_0004531, http://www.ebi.ac.uk/efo/EFO_0005935	Other measurement,Body measurement	http://www.ebi.ac.uk/efo/EFO_0004324,http://www.ebi.ac.uk/efo/EFO_0001444
Inhalant adrenergic use measurement	adult onset asthma, body mass index	56	8	0	1	1	0.000274023	0.000273991	0.0179434	1	0.015873	0.03125	0.0230831	rs4759229-rs34415530	http://www.ebi.ac.uk/efo/EFO_0009941	Other measurement	http://www.ebi.ac.uk/efo/EFO_0001444	http://www.ebi.ac.uk/efo/EFO_1002011, http://www.ebi.ac.uk/efo/EFO_0004340	Body measurement,Other disease	http://www.ebi.ac.uk/efo/EFO_0004324,http://www.ebi.ac.uk/efo/EFO_0000408
Vitiligo	rheumatoid arthritis, systemic lupus erythematosus	64	7	1	0	1	0.000274023	0.000273991	0.0179434	1	0.0142857	0.028169	0.0206223	rs2476601	http://www.ebi.ac.uk/efo/EFO_0004208	Immune system disorder	http://www.ebi.ac.uk/efo/EFO_0000540	http://www.ebi.ac.uk/efo/EFO_0000685, http://www.ebi.ac.uk/efo/EFO_0002690	Immune system disorder	http://www.ebi.ac.uk/efo/EFO_0000540
Vitiligo	left ventricular diastolic function measurement	64	7	0	1	1	0.000274023	0.000273991	0.0179434	1	0.0142857	0.028169	0.0206223	rs7310615-rs10774624	http://www.ebi.ac.uk/efo/EFO_0004208	Immune system disorder	http://www.ebi.ac.uk/efo/EFO_0000540	http://www.ebi.ac.uk/efo/EFO_0008204	Cardiovascular measurement	http://www.ebi.ac.uk/efo/EFO_0004298
cerebrospinal fluid biomarker measurement	hepatocellular carcinoma	64	7	0	1	1	0.000274023	0.000273991	0.0179434	1	0.0142857	0.028169	0.0206223	rs2596542-rs13437082	http://www.ebi.ac.uk/efo/EFO_0006794	Other measurement	http://www.ebi.ac.uk/efo/EFO_0001444	http://www.ebi.ac.uk/efo/EFO_0000182	Cancer	http://www.ebi.ac.uk/efo/EFO_0000616
Vitiligo	protein measurement	64	7	0	1	1	0.000274023	0.000273991	0.0179434	1	0.0142857	0.028169	0.0206223	rs1990760-rs2111485	http://www.ebi.ac.uk/efo/EFO_0004208	Immune system disorder	http://www.ebi.ac.uk/efo/EFO_0000540	http://www.ebi.ac.uk/efo/EFO_0004747	Other measurement	http://www.ebi.ac.uk/efo/EFO_0001444
lipoprotein A measurement	plasma plasminogen measurement	64	7	1	0	1	0.000274023	0.000273991	0.0179434	1	0.0142857	0.028169	0.0206223	rs41272114	http://www.ebi.ac.uk/efo/EFO_0006925	Lipid or lipoprotein measurement	http://www.ebi.ac.uk/efo/EFO_0004732	http://www.ebi.ac.uk/efo/EFO_0006309	Other measurement	http://www.ebi.ac.uk/efo/EFO_0001444
Vitiligo	selective IgA deficiency disease	64	7	0	1	1	0.000274023	0.000273991	0.0179434	1	0.0142857	0.028169	0.0206223	rs1990760-rs2111485	http://www.ebi.ac.uk/efo/EFO_0004208	Immune system disorder	http://www.ebi.ac.uk/efo/EFO_0000540	http://www.ebi.ac.uk/efo/EFO_1001929	Immune system disorder	http://www.ebi.ac.uk/efo/EFO_0000540
HDL cholesterol change measurement	waist circumference	7	64	0	1	1	0.000274023	0.000273991	0.0179434	1	0.0142857	0.028169	0.0206223	rs769449-rs2075650	http://www.ebi.ac.uk/efo/EFO_0007805	Lipid or lipoprotein measurement	http://www.ebi.ac.uk/efo/EFO_0004732	http://www.ebi.ac.uk/efo/EFO_0004342	Body measurement	http://www.ebi.ac.uk/efo/EFO_0004324
AQP4-IgG-positive neuromyelitis optica	waist circumference	7	64	0	1	1	0.000274023	0.000273991	0.0179434	1	0.0142857	0.028169	0.0206223	rs1150757-rs1062070	http://www.ebi.ac.uk/efo/EFO_0009584	Immune system disorder	http://www.ebi.ac.uk/efo/EFO_0000540	http://www.ebi.ac.uk/efo/EFO_0004342	Body measurement	http://www.ebi.ac.uk/efo/EFO_0004324
velocity of sound measurement	waist circumference	7	64	0	1	1	0.000274023	0.000273991	0.0179434	1	0.0142857	0.028169	0.0206223	rs7741021-rs2489623	http://www.ebi.ac.uk/efo/EFO_0005654	Other measurement	http://www.ebi.ac.uk/efo/EFO_0001444	http://www.ebi.ac.uk/efo/EFO_0004342	Body measurement	http://www.ebi.ac.uk/efo/EFO_0004324
HDL cholesterol change measurement	cerebrospinal fluid biomarker measurement	7	64	1	0	1	0.000274023	0.000273991	0.0179434	1	0.0142857	0.028169	0.0206223	rs769449	http://www.ebi.ac.uk/efo/EFO_0007805	Lipid or lipoprotein measurement	http://www.ebi.ac.uk/efo/EFO_0004732	http://www.ebi.ac.uk/efo/EFO_0006794	Other measurement	http://www.ebi.ac.uk/efo/EFO_0001444
cholesterol efflux capacity measurement	lipoprotein A measurement	7	64	0	1	1	0.000274023	0.000273991	0.0179434	1	0.0142857	0.028169	0.0206223	rs7412-rs445925	http://www.ebi.ac.uk/efo/EFO_0009132	Lipid or lipoprotein measurement	http://www.ebi.ac.uk/efo/EFO_0004732	http://www.ebi.ac.uk/efo/EFO_0006925	Lipid or lipoprotein measurement	http://www.ebi.ac.uk/efo/EFO_0004732
neuromyelitis optica	waist circumference	7	64	0	1	1	0.000274023	0.000273991	0.0179434	1	0.0142857	0.028169	0.0206223	rs1150757-rs1062070	http://www.ebi.ac.uk/efo/EFO_0004256	Immune system disorder	http://www.ebi.ac.uk/efo/EFO_0000540	http://www.ebi.ac.uk/efo/EFO_0004342	Body measurement	http://www.ebi.ac.uk/efo/EFO_0004324
left ventricular diastolic function measurement	reaction time measurement	7	64	0	1	1	0.000274023	0.000273991	0.0179434	1	0.0142857	0.028169	0.0206223	rs4766578-rs7310615	http://www.ebi.ac.uk/efo/EFO_0008204	Cardiovascular measurement	http://www.ebi.ac.uk/efo/EFO_0004298	http://www.ebi.ac.uk/efo/EFO_0008393	Other measurement	http://www.ebi.ac.uk/efo/EFO_0001444
nervousness	waist circumference	7	64	0	1	1	0.000274023	0.000273991	0.0179434	1	0.0142857	0.028169	0.0206223	rs11665052-rs11152213	http://purl.obolibrary.org/obo/NCIT_C74532	Neurological disorder	http://www.ebi.ac.uk/efo/EFO_0000618	http://www.ebi.ac.uk/efo/EFO_0004342	Body measurement	http://www.ebi.ac.uk/efo/EFO_0004324
intracranial volume measurement	reaction time measurement	7	64	0	1	1	0.000274023	0.000273991	0.0179434	1	0.0142857	0.028169	0.0206223	rs2022464-rs4946935	http://www.ebi.ac.uk/efo/EFO_0004886	Other measurement	http://www.ebi.ac.uk/efo/EFO_0001444	http://www.ebi.ac.uk/efo/EFO_0008393	Other measurement	http://www.ebi.ac.uk/efo/EFO_0001444
intracranial volume measurement	waist circumference	7	64	0	1	1	0.000274023	0.000273991	0.0179434	1	0.0142857	0.028169	0.0206223	rs2022464-rs9400239	http://www.ebi.ac.uk/efo/EFO_0004886	Other measurement	http://www.ebi.ac.uk/efo/EFO_0001444	http://www.ebi.ac.uk/efo/EFO_0004342	Body measurement	http://www.ebi.ac.uk/efo/EFO_0004324
chronic obstructive pulmonary disease	small cell lung carcinoma	112	4	0	1	1	0.000274023	0.000273995	0.0179434	1	0.00869565	0.0172414	0.0120295	rs17486278-rs55853698-rs3813565	http://www.ebi.ac.uk/efo/EFO_0000341	Other disease	http://www.ebi.ac.uk/efo/EFO_0000408	http://www.ebi.ac.uk/efo/EFO_0000702	Cancer	http://www.ebi.ac.uk/efo/EFO_0000616
chronic obstructive pulmonary disease	femoral neck bone geometry	112	4	0	1	1	0.000274023	0.000273995	0.0179434	1	0.00869565	0.0172414	0.0120295	rs11049386-rs11049605	http://www.ebi.ac.uk/efo/EFO_0000341	Other disease	http://www.ebi.ac.uk/efo/EFO_0000408	http://www.ebi.ac.uk/efo/EFO_0004511	Other measurement	http://www.ebi.ac.uk/efo/EFO_0001444
chronic obstructive pulmonary disease	cutaneous lupus erythematosus	112	4	0	1	1	0.000274023	0.000273995	0.0179434	1	0.00869565	0.0172414	0.0120295	rs9267531-rs4143333	http://www.ebi.ac.uk/efo/EFO_0000341	Other disease	http://www.ebi.ac.uk/efo/EFO_0000408	http://www.ebi.ac.uk/efo/EFO_0003834	Immune system disorder	http://www.ebi.ac.uk/efo/EFO_0000540
Stevens-Johnson syndrome, toxic epidermal necrolysis	chronic obstructive pulmonary disease	4	112	0	1	1	0.000274023	0.000273995	0.0179434	1	0.00869565	0.0172414	0.0120295	rs2734583-rs4143333	http://www.ebi.ac.uk/efo/EFO_0004276, http://www.ebi.ac.uk/efo/EFO_0004775	Other disease	http://www.ebi.ac.uk/efo/EFO_0000408	http://www.ebi.ac.uk/efo/EFO_0000341	Other disease	http://www.ebi.ac.uk/efo/EFO_0000408
QRS duration	leukocyte count	47	830	0	2	2	0.0238608	0.000274083	0.0179479	1	0.00228571	0.004561	0.00453539	rs4549631-rs9375447|rs17038861-rs17020136	http://www.ebi.ac.uk/efo/EFO_0005055	Cardiovascular measurement	http://www.ebi.ac.uk/efo/EFO_0004298	http://www.ebi.ac.uk/efo/EFO_0004308	Hematological measurement	http://www.ebi.ac.uk/efo/EFO_0004503
femoral neck bone mineral density	leukocyte count	47	830	0	2	2	0.0238608	0.000274083	0.0179479	1	0.00228571	0.004561	0.00453539	rs17040773-rs1044864|rs6917586-rs4712614-rs9466056	http://www.ebi.ac.uk/efo/EFO_0007785	Other measurement	http://www.ebi.ac.uk/efo/EFO_0001444	http://www.ebi.ac.uk/efo/EFO_0004308	Hematological measurement	http://www.ebi.ac.uk/efo/EFO_0004503
atrophic macular degeneration, age-related macular degeneration, wet macular degeneration	leukocyte count	47	830	0	2	2	0.0238608	0.000274083	0.0179479	1	0.00228571	0.004561	0.00453539	rs4807440-rs67538026|rs62247658-rs6795735	http://www.ebi.ac.uk/efo/EFO_1001492, http://www.ebi.ac.uk/efo/EFO_0001365, http://www.ebi.ac.uk/efo/EFO_0004683	Neurological disorder	http://www.ebi.ac.uk/efo/EFO_0000618	http://www.ebi.ac.uk/efo/EFO_0004308	Hematological measurement	http://www.ebi.ac.uk/efo/EFO_0004503
leukocyte count	mosquito bite reaction itch intensity measurement	830	47	0	2	2	0.0238608	0.000274083	0.0179479	1	0.00228571	0.004561	0.00453539	rs2228145-rs12133641|rs2248116-rs2631367	http://www.ebi.ac.uk/efo/EFO_0004308	Hematological measurement	http://www.ebi.ac.uk/efo/EFO_0004503	http://www.ebi.ac.uk/efo/EFO_0008377	Other measurement	http://www.ebi.ac.uk/efo/EFO_0001444
androgenetic alopecia	brain volume measurement	80	486	0	2	2	0.0237813	0.000274412	0.017969	1	0.0035461	0.00706714	0.0070779	rs919462-rs118087478|rs1490384-rs9398803	http://www.ebi.ac.uk/efo/EFO_0004191	Other disease	http://www.ebi.ac.uk/efo/EFO_0000408	http://www.ebi.ac.uk/efo/EFO_0006930	Other measurement	http://www.ebi.ac.uk/efo/EFO_0001444
BMI-adjusted waist circumference	bitter alcoholic beverage consumption measurement	1266	31	0	2	2	0.0240051	0.000274478	0.0179724	1	0.0015444	0.00308404	0.00304468	rs13107325-rs13135092|rs889695-rs113443718	http://www.ebi.ac.uk/efo/EFO_0007789	Body measurement	http://www.ebi.ac.uk/efo/EFO_0004324	http://www.ebi.ac.uk/efo/EFO_0010092	Other measurement	http://www.ebi.ac.uk/efo/EFO_0001444
BMI-adjusted waist circumference	Varicose veins	1266	31	0	2	2	0.0240051	0.000274478	0.0179724	1	0.0015444	0.00308404	0.00304468	rs2902065-rs2861819|rs4412193-rs7773004	http://www.ebi.ac.uk/efo/EFO_0007789	Body measurement	http://www.ebi.ac.uk/efo/EFO_0004324	http://purl.obolibrary.org/obo/HP_0002619	Other trait	http://www.ebi.ac.uk/efo/EFO_0000001
BMI-adjusted waist circumference	corneal topography	1266	31	0	2	2	0.0240051	0.000274478	0.0179724	1	0.0015444	0.00308404	0.00304468	rs11111869-rs1564892|rs12913547-rs12912010	http://www.ebi.ac.uk/efo/EFO_0007789	Body measurement	http://www.ebi.ac.uk/efo/EFO_0004324	http://www.ebi.ac.uk/efo/EFO_0004345	Other measurement	http://www.ebi.ac.uk/efo/EFO_0001444
hair color	neutrophil count, eosinophil count	252	154	0	2	2	0.0237372	0.000274505	0.0179738	1	0.0049505	0.00985222	0.00992243	rs10858740-rs1907703|rs174555-rs61896141	http://www.ebi.ac.uk/efo/EFO_0003924	Other trait	http://www.ebi.ac.uk/efo/EFO_0000001	http://www.ebi.ac.uk/efo/EFO_0004833, http://www.ebi.ac.uk/efo/EFO_0004842	Hematological measurement	http://www.ebi.ac.uk/efo/EFO_0004503
birth weight, parental genotype effect measurement	platelet count	105	370	1	1	2	0.0237629	0.00027462	0.017981	1	0.00422833	0.00842105	0.00845823	rs1155577-rs2715026|rs3184504	http://www.ebi.ac.uk/efo/EFO_0004344, http://www.ebi.ac.uk/efo/EFO_0005939	Body measurement,Other measurement	http://www.ebi.ac.uk/efo/EFO_0004324,http://www.ebi.ac.uk/efo/EFO_0001444	http://www.ebi.ac.uk/efo/EFO_0004309	Hematological measurement	http://www.ebi.ac.uk/efo/EFO_0004503
bone density	visceral adipose tissue measurement	184	211	0	2	2	0.023747	0.000274807	0.0179926	1	0.00508906	0.0101266	0.0102038	rs10457487-rs9482772|rs9911991-rs9910055	http://www.ebi.ac.uk/efo/EFO_0003923	Other measurement	http://www.ebi.ac.uk/efo/EFO_0001444	http://www.ebi.ac.uk/efo/EFO_0004765	Other measurement	http://www.ebi.ac.uk/efo/EFO_0001444
eosinophil percentage of granulocytes	visceral adipose tissue measurement	184	211	0	2	2	0.023747	0.000274807	0.0179926	1	0.00508906	0.0101266	0.0102038	rs11571404-rs55726687|rs5821446-rs62084234	http://www.ebi.ac.uk/efo/EFO_0007996	Hematological measurement	http://www.ebi.ac.uk/efo/EFO_0004503	http://www.ebi.ac.uk/efo/EFO_0004765	Other measurement	http://www.ebi.ac.uk/efo/EFO_0001444
Microalbuminuria	calcium measurement	18	25	0	1	1	0.000275246	0.000275212	0.0179951	1	0.0238095	0.0465116	0.0355324	rs780094-rs4665972	http://purl.obolibrary.org/obo/HP_0012594	Other trait	http://www.ebi.ac.uk/efo/EFO_0000001	http://www.ebi.ac.uk/efo/EFO_0004838	Other measurement	http://www.ebi.ac.uk/efo/EFO_0001444
Malignant epithelial tumor of ovary	cutaneous squamous cell carcinoma	18	25	0	1	1	0.000275246	0.000275212	0.0179951	1	0.0238095	0.0465116	0.0355324	rs10810657-rs3814113	http://www.orpha.net/ORDO/Orphanet_398934	Cancer	http://www.ebi.ac.uk/efo/EFO_0000616	http://www.ebi.ac.uk/efo/EFO_1001927	Cancer	http://www.ebi.ac.uk/efo/EFO_0000616
Microalbuminuria	kidney stone	18	25	0	1	1	0.000275246	0.000275212	0.0179951	1	0.0238095	0.0465116	0.0355324	rs780093-rs4665972	http://purl.obolibrary.org/obo/HP_0012594	Other trait	http://www.ebi.ac.uk/efo/EFO_0000001	NA	NA	NA
multiple myeloma	renal cell carcinoma	25	18	0	1	1	0.000275246	0.000275212	0.0179951	1	0.0238095	0.0465116	0.0355324	rs10936602-rs10936600	http://www.ebi.ac.uk/efo/EFO_0001378	Cancer	http://www.ebi.ac.uk/efo/EFO_0000616	http://www.ebi.ac.uk/efo/EFO_0000681	Cancer	http://www.ebi.ac.uk/efo/EFO_0000616
melanoma	renal cell carcinoma	25	18	0	1	1	0.000275246	0.000275212	0.0179951	1	0.0238095	0.0465116	0.0355324	rs2995264-rs11813268	http://www.ebi.ac.uk/efo/EFO_0000756	Cancer	http://www.ebi.ac.uk/efo/EFO_0000616	http://www.ebi.ac.uk/efo/EFO_0000681	Cancer	http://www.ebi.ac.uk/efo/EFO_0000616
immune system disease	mean arterial pressure, alcohol consumption measurement	15	30	0	1	1	0.000275246	0.000275212	0.0179951	1	0.0227273	0.0444444	0.0338216	rs653178-rs7310615	http://www.ebi.ac.uk/efo/EFO_0000540	Other disease	http://www.ebi.ac.uk/efo/EFO_0000408	http://www.ebi.ac.uk/efo/EFO_0006340, http://www.ebi.ac.uk/efo/EFO_0007878	Other measurement	http://www.ebi.ac.uk/efo/EFO_0001444
eye measurement	mean arterial pressure, alcohol consumption measurement	15	30	0	1	1	0.000275246	0.000275212	0.0179951	1	0.0227273	0.0444444	0.0338216	rs7310615-rs10774625	http://www.ebi.ac.uk/efo/EFO_0004731	Other measurement	http://www.ebi.ac.uk/efo/EFO_0001444	http://www.ebi.ac.uk/efo/EFO_0006340, http://www.ebi.ac.uk/efo/EFO_0007878	Other measurement	http://www.ebi.ac.uk/efo/EFO_0001444
P wave duration	chronic kidney disease, serum metabolite measurement	15	30	0	1	1	0.000275246	0.000275212	0.0179951	1	0.0227273	0.0444444	0.0338216	rs102275-rs174577	http://www.ebi.ac.uk/efo/EFO_0005094	Cardiovascular measurement	http://www.ebi.ac.uk/efo/EFO_0004298	http://www.ebi.ac.uk/efo/EFO_0003884, http://www.ebi.ac.uk/efo/EFO_0005653	Other measurement,Other disease	http://www.ebi.ac.uk/efo/EFO_0000408,http://www.ebi.ac.uk/efo/EFO_0001444
diastolic blood pressure, alcohol consumption measurement	immune system disease	30	15	0	1	1	0.000275246	0.000275212	0.0179951	1	0.0227273	0.0444444	0.0338216	rs653178-rs7137828	http://www.ebi.ac.uk/efo/EFO_0006336, http://www.ebi.ac.uk/efo/EFO_0007878	Other measurement	http://www.ebi.ac.uk/efo/EFO_0001444	http://www.ebi.ac.uk/efo/EFO_0000540	Other disease	http://www.ebi.ac.uk/efo/EFO_0000408
insulin measurement	vascular endothelial growth factor measurement	30	15	0	1	1	0.000275246	0.000275212	0.0179951	1	0.0227273	0.0444444	0.0338216	rs7924036-rs10761741	http://www.ebi.ac.uk/efo/EFO_0004467	Other measurement	http://www.ebi.ac.uk/efo/EFO_0001444	http://www.ebi.ac.uk/efo/EFO_0004762	Cardiovascular measurement	http://www.ebi.ac.uk/efo/EFO_0004298
diastolic blood pressure, alcohol consumption measurement	eye measurement	30	15	0	1	1	0.000275246	0.000275212	0.0179951	1	0.0227273	0.0444444	0.0338216	rs7137828-rs10774625	http://www.ebi.ac.uk/efo/EFO_0006336, http://www.ebi.ac.uk/efo/EFO_0007878	Other measurement	http://www.ebi.ac.uk/efo/EFO_0001444	http://www.ebi.ac.uk/efo/EFO_0004731	Other measurement	http://www.ebi.ac.uk/efo/EFO_0001444
insulin measurement	sex hormone-binding globulin measurement	30	15	0	1	1	0.000275246	0.000275212	0.0179951	1	0.0227273	0.0444444	0.0338216	rs7924036-rs7910927	http://www.ebi.ac.uk/efo/EFO_0004467	Other measurement	http://www.ebi.ac.uk/efo/EFO_0001444	http://www.ebi.ac.uk/efo/EFO_0004696	Other measurement	http://www.ebi.ac.uk/efo/EFO_0001444
lung adenocarcinoma	lung carcinoma, estrogen-receptor negative breast cancer, colorectal cancer, ovarian endometrioid carcinoma, prostate carcinoma, ovarian serous carcinoma, breast carcinoma, ovarian carcinoma, lung adenocarcinoma, squamous cell lung carcinoma	30	15	0	1	1	0.000275246	0.000275212	0.0179951	1	0.0227273	0.0444444	0.0338216	rs7705526-rs7725218	http://www.ebi.ac.uk/efo/EFO_0000571	Cancer	http://www.ebi.ac.uk/efo/EFO_0000616	http://www.ebi.ac.uk/efo/EFO_0001071, http://www.ebi.ac.uk/efo/EFO_1000650, http://www.ebi.ac.uk/efo/EFO_0005842, http://www.ebi.ac.uk/efo/EFO_1001515, http://www.ebi.ac.uk/efo/EFO_0001663, http://www.ebi.ac.uk/efo/EFO_1001516, http://www.ebi.ac.uk/efo/EFO_0000305, http://www.ebi.ac.uk/efo/EFO_0001075, http://www.ebi.ac.uk/efo/EFO_0000571, http://www.ebi.ac.uk/efo/EFO_0000708	Cancer	http://www.ebi.ac.uk/efo/EFO_0000616
alcohol dependence	coronary heart disease	10	45	1	0	1	0.000275246	0.000275213	0.0179951	1	0.0185185	0.0363636	0.0272102	rs671	http://www.ebi.ac.uk/efo/EFO_0003829	Neurological disorder	http://www.ebi.ac.uk/efo/EFO_0000618	http://www.ebi.ac.uk/efo/EFO_0001645	Cardiovascular disease	http://www.ebi.ac.uk/efo/EFO_0000319
eye color	feeling nervous measurement	10	45	1	0	1	0.000275246	0.000275213	0.0179951	1	0.0185185	0.0363636	0.0272102	rs12203592	http://www.ebi.ac.uk/efo/EFO_0003949	Other trait	http://www.ebi.ac.uk/efo/EFO_0000001	http://www.ebi.ac.uk/efo/EFO_0009597	Other measurement	http://www.ebi.ac.uk/efo/EFO_0001444
feeling nervous measurement	skin aging measurement	45	10	1	0	1	0.000275246	0.000275213	0.0179951	1	0.0185185	0.0363636	0.0272102	rs12203592	http://www.ebi.ac.uk/efo/EFO_0009597	Other measurement	http://www.ebi.ac.uk/efo/EFO_0001444	http://www.ebi.ac.uk/efo/EFO_0008006	Other measurement	http://www.ebi.ac.uk/efo/EFO_0001444
coronary heart disease	neoplasm of mature B-cells	45	10	0	1	1	0.000275246	0.000275213	0.0179951	1	0.0185185	0.0363636	0.0272102	rs12195582-rs9268402	http://www.ebi.ac.uk/efo/EFO_0001645	Cardiovascular disease	http://www.ebi.ac.uk/efo/EFO_0000319	http://www.ebi.ac.uk/efo/EFO_0000096	Cancer	http://www.ebi.ac.uk/efo/EFO_0000616
coronary heart disease	lipoprotein-associated phospholipase A(2) measurement, acute coronary syndrome, coronary heart disease	45	10	0	1	1	0.000275246	0.000275213	0.0179951	1	0.0185185	0.0363636	0.0272102	rs12740374-rs646776	http://www.ebi.ac.uk/efo/EFO_0001645	Cardiovascular disease	http://www.ebi.ac.uk/efo/EFO_0000319	http://www.ebi.ac.uk/efo/EFO_0004746, http://www.ebi.ac.uk/efo/EFO_0005672, http://www.ebi.ac.uk/efo/EFO_0001645	Cardiovascular disease,Lipid or lipoprotein measurement	http://www.ebi.ac.uk/efo/EFO_0004732,http://www.ebi.ac.uk/efo/EFO_0000319
obesity	unipolar depression, asthma	50	9	0	1	1	0.000275246	0.000275213	0.0179951	1	0.0172414	0.0338983	0.0252171	rs7531118-rs10789340	http://www.ebi.ac.uk/efo/EFO_0001073	Metabolic disorder	http://www.ebi.ac.uk/efo/EFO_0000589	http://www.ebi.ac.uk/efo/EFO_0003761, http://www.ebi.ac.uk/efo/EFO_0000270	Neurological disorder,Other disease	http://www.ebi.ac.uk/efo/EFO_0000618,http://www.ebi.ac.uk/efo/EFO_0000408
HbA1c measurement	delta-5 desaturase measurement, response to polyunsaturated fatty acid supplementation	75	6	0	1	1	0.000275246	0.000275215	0.0179951	1	0.0125	0.0246914	0.0178702	rs174566-rs174594	http://www.ebi.ac.uk/efo/EFO_0004541	Hematological measurement	http://www.ebi.ac.uk/efo/EFO_0004503	http://www.ebi.ac.uk/efo/EFO_0007764, http://www.ebi.ac.uk/efo/EFO_0009131	Biological process,Other measurement	http://purl.obolibrary.org/obo/GO_0008150,http://www.ebi.ac.uk/efo/EFO_0001444
HbA1c measurement	subcutaneous adipose tissue measurement	75	6	0	1	1	0.000275246	0.000275215	0.0179951	1	0.0125	0.0246914	0.0178702	rs1558902-rs7185735	http://www.ebi.ac.uk/efo/EFO_0004541	Hematological measurement	http://www.ebi.ac.uk/efo/EFO_0004503	http://www.ebi.ac.uk/efo/EFO_0004766	Other measurement	http://www.ebi.ac.uk/efo/EFO_0001444
HbA1c measurement	ICAM-1 measurement	75	6	0	1	1	0.000275246	0.000275215	0.0179951	1	0.0125	0.0246914	0.0178702	rs579459-rs507666	http://www.ebi.ac.uk/efo/EFO_0004541	Hematological measurement	http://www.ebi.ac.uk/efo/EFO_0004503	http://www.ebi.ac.uk/efo/EFO_0004520	Cardiovascular measurement	http://www.ebi.ac.uk/efo/EFO_0004298
HbA1c measurement	docosapentaenoic acid measurement	75	6	0	1	1	0.000275246	0.000275215	0.0179951	1	0.0125	0.0246914	0.0178702	rs174547-rs174594	http://www.ebi.ac.uk/efo/EFO_0004541	Hematological measurement	http://www.ebi.ac.uk/efo/EFO_0004503	http://www.ebi.ac.uk/efo/EFO_0006809	Lipid or lipoprotein measurement	http://www.ebi.ac.uk/efo/EFO_0004529
HbA1c measurement	glucose-dependent insulinotropic peptide measurement, glucose tolerance test	75	6	0	1	1	0.000275246	0.000275215	0.0179951	1	0.0125	0.0246914	0.0178702	rs635634-rs579459	http://www.ebi.ac.uk/efo/EFO_0004541	Hematological measurement	http://www.ebi.ac.uk/efo/EFO_0004503	http://www.ebi.ac.uk/efo/EFO_0008464, http://www.ebi.ac.uk/efo/EFO_0004307	Other measurement	http://www.ebi.ac.uk/efo/EFO_0001444
HbA1c measurement	fetal hemoglobin measurement	75	6	0	1	1	0.000275246	0.000275215	0.0179951	1	0.0125	0.0246914	0.0178702	rs7776054-rs9399137	http://www.ebi.ac.uk/efo/EFO_0004541	Hematological measurement	http://www.ebi.ac.uk/efo/EFO_0004503	http://www.ebi.ac.uk/efo/EFO_0004576	Hematological measurement	http://www.ebi.ac.uk/efo/EFO_0004503
HbA1c measurement	omega-6 polyunsaturated fatty acid measurement	75	6	0	1	1	0.000275246	0.000275215	0.0179951	1	0.0125	0.0246914	0.0178702	rs174547-rs174594	http://www.ebi.ac.uk/efo/EFO_0004541	Hematological measurement	http://www.ebi.ac.uk/efo/EFO_0004503	http://www.ebi.ac.uk/efo/EFO_0005680	Lipid or lipoprotein measurement	http://www.ebi.ac.uk/efo/EFO_0004529
HbA1c measurement	fatty acid desaturase enzyme activity measurement	75	6	0	1	1	0.000275246	0.000275215	0.0179951	1	0.0125	0.0246914	0.0178702	rs174549-rs174594-rs138194593	http://www.ebi.ac.uk/efo/EFO_0004541	Hematological measurement	http://www.ebi.ac.uk/efo/EFO_0004503	http://www.ebi.ac.uk/efo/EFO_0009791	Other measurement	http://www.ebi.ac.uk/efo/EFO_0001444
HbA1c measurement	lipid measurement, blood metabolite measurement	75	6	0	1	1	0.000275246	0.000275215	0.0179951	1	0.0125	0.0246914	0.0178702	rs174547-rs174594	http://www.ebi.ac.uk/efo/EFO_0004541	Hematological measurement	http://www.ebi.ac.uk/efo/EFO_0004503	http://www.ebi.ac.uk/efo/EFO_0004529, http://www.ebi.ac.uk/efo/EFO_0005664	Other measurement	http://www.ebi.ac.uk/efo/EFO_0001444
HbA1c measurement	eicosapentaenoic acid measurement	75	6	0	1	1	0.000275246	0.000275215	0.0179951	1	0.0125	0.0246914	0.0178702	rs174448-rs174594-rs174538	http://www.ebi.ac.uk/efo/EFO_0004541	Hematological measurement	http://www.ebi.ac.uk/efo/EFO_0004503	http://www.ebi.ac.uk/efo/EFO_0007760	Lipid or lipoprotein measurement	http://www.ebi.ac.uk/efo/EFO_0004529
intertrochanteric region size	peak expiratory flow	5	90	1	0	1	0.000275246	0.000275216	0.0179951	1	0.0106383	0.0210526	0.0150079	rs143384	http://www.ebi.ac.uk/efo/EFO_0010075	Body measurement	http://www.ebi.ac.uk/efo/EFO_0004324	http://www.ebi.ac.uk/efo/EFO_0009718	Other measurement	http://www.ebi.ac.uk/efo/EFO_0001444
base metabolic rate measurement	peak expiratory flow	5	90	0	1	1	0.000275246	0.000275216	0.0179951	1	0.0106383	0.0210526	0.0150079	rs7752448-rs10456362	http://www.ebi.ac.uk/efo/EFO_0007777	Other measurement	http://www.ebi.ac.uk/efo/EFO_0001444	http://www.ebi.ac.uk/efo/EFO_0009718	Other measurement	http://www.ebi.ac.uk/efo/EFO_0001444
anti-anoctamin 2 antibody measurement	body fat percentage	5	90	0	1	1	0.000275246	0.000275216	0.0179951	1	0.0106383	0.0210526	0.0150079	rs1046080-rs9267576	http://www.ebi.ac.uk/efo/EFO_0010150	Other measurement	http://www.ebi.ac.uk/efo/EFO_0001444	http://www.ebi.ac.uk/efo/EFO_0007800	Body measurement	http://www.ebi.ac.uk/efo/EFO_0004324
carotid atherosclerosis	peak expiratory flow	5	90	0	1	1	0.000275246	0.000275216	0.0179951	1	0.0106383	0.0210526	0.0150079	rs113309773-rs11858992	http://www.ebi.ac.uk/efo/EFO_0009783	Cardiovascular disease	http://www.ebi.ac.uk/efo/EFO_0000319	http://www.ebi.ac.uk/efo/EFO_0009718	Other measurement	http://www.ebi.ac.uk/efo/EFO_0001444
oropharynx cancer	peak expiratory flow	5	90	0	1	1	0.000275246	0.000275216	0.0179951	1	0.0106383	0.0210526	0.0150079	rs3828805-rs9274247	http://www.ebi.ac.uk/efo/EFO_1001931	Cancer	http://www.ebi.ac.uk/efo/EFO_0000616	http://www.ebi.ac.uk/efo/EFO_0009718	Other measurement	http://www.ebi.ac.uk/efo/EFO_0001444
body fat percentage	esophageal squamous cell carcinoma	90	5	0	1	1	0.000275246	0.000275216	0.0179951	1	0.0106383	0.0210526	0.0150079	rs2274224-rs2274223	http://www.ebi.ac.uk/efo/EFO_0007800	Body measurement	http://www.ebi.ac.uk/efo/EFO_0004324	http://www.ebi.ac.uk/efo/EFO_0005922	Cancer	http://www.ebi.ac.uk/efo/EFO_0000616
body fat percentage	t-tau measurement	90	5	0	1	1	0.000275246	0.000275216	0.0179951	1	0.0106383	0.0210526	0.0150079	rs769449-rs6857	http://www.ebi.ac.uk/efo/EFO_0007800	Body measurement	http://www.ebi.ac.uk/efo/EFO_0004324	http://www.ebi.ac.uk/efo/EFO_0004760	Other measurement	http://www.ebi.ac.uk/efo/EFO_0001444
peak expiratory flow	smoking behavior, emphysema pattern measurement	90	5	0	1	1	0.000275246	0.000275216	0.0179951	1	0.0106383	0.0210526	0.0150079	rs13116999-rs13141641	http://www.ebi.ac.uk/efo/EFO_0009718	Other measurement	http://www.ebi.ac.uk/efo/EFO_0001444	http://www.ebi.ac.uk/efo/EFO_0004318, http://www.ebi.ac.uk/efo/EFO_0005850	Biological process,Other measurement	http://purl.obolibrary.org/obo/GO_0008150,http://www.ebi.ac.uk/efo/EFO_0001444
body fat percentage	p-tau measurement	90	5	0	1	1	0.000275246	0.000275216	0.0179951	1	0.0106383	0.0210526	0.0150079	rs769449-rs6857	http://www.ebi.ac.uk/efo/EFO_0007800	Body measurement	http://www.ebi.ac.uk/efo/EFO_0004324	http://www.ebi.ac.uk/efo/EFO_0004763	Other measurement	http://www.ebi.ac.uk/efo/EFO_0001444
peak expiratory flow	thyroid volume	90	5	0	1	1	0.000275246	0.000275216	0.0179951	1	0.0106383	0.0210526	0.0150079	rs4338740-rs79234094	http://www.ebi.ac.uk/efo/EFO_0009718	Other measurement	http://www.ebi.ac.uk/efo/EFO_0001444	http://www.ebi.ac.uk/efo/EFO_0004865	Other measurement	http://www.ebi.ac.uk/efo/EFO_0001444
peak expiratory flow	schizophrenia, bipolar disorder, schizoaffective disorder	90	5	0	1	1	0.000275246	0.000275216	0.0179951	1	0.0106383	0.0210526	0.0150079	rs7752448-rs17693963	http://www.ebi.ac.uk/efo/EFO_0009718	Other measurement	http://www.ebi.ac.uk/efo/EFO_0001444	http://www.ebi.ac.uk/efo/EFO_0000692, http://www.ebi.ac.uk/efo/EFO_0000289, http://www.ebi.ac.uk/efo/EFO_0005411	Neurological disorder	http://www.ebi.ac.uk/efo/EFO_0000618
ankylosing spondylitis, psoriasis, ulcerative colitis, Crohn's disease, sclerosing cholangitis	phosphatidylcholine 38:4 measurement	225	2	0	1	1	0.000275246	0.000275227	0.0179951	1	0.00442478	0.00881057	0.00554523	rs174545-rs174535	http://www.ebi.ac.uk/efo/EFO_0003898, http://www.ebi.ac.uk/efo/EFO_0000676, http://www.ebi.ac.uk/efo/EFO_0000729, http://www.ebi.ac.uk/efo/EFO_0000384, http://www.ebi.ac.uk/efo/EFO_0004268	Digestive system disorder,Immune system disorder	http://www.ebi.ac.uk/efo/EFO_0000405,http://www.ebi.ac.uk/efo/EFO_0000540	http://www.ebi.ac.uk/efo/EFO_0010386	Lipid or lipoprotein measurement	http://www.ebi.ac.uk/efo/EFO_0004529
ankylosing spondylitis, psoriasis, ulcerative colitis, Crohn's disease, sclerosing cholangitis	interleukin 12 receptor subunit beta-1 measurement	225	2	0	1	1	0.000275246	0.000275227	0.0179951	1	0.00442478	0.00881057	0.00554523	rs10045431-rs6556411	http://www.ebi.ac.uk/efo/EFO_0003898, http://www.ebi.ac.uk/efo/EFO_0000676, http://www.ebi.ac.uk/efo/EFO_0000729, http://www.ebi.ac.uk/efo/EFO_0000384, http://www.ebi.ac.uk/efo/EFO_0004268	Digestive system disorder,Immune system disorder	http://www.ebi.ac.uk/efo/EFO_0000405,http://www.ebi.ac.uk/efo/EFO_0000540	http://www.ebi.ac.uk/efo/EFO_0008170	Other measurement	http://www.ebi.ac.uk/efo/EFO_0001444
ankylosing spondylitis, psoriasis, ulcerative colitis, Crohn's disease, sclerosing cholangitis	calcineurin measurement	225	2	0	1	1	0.000275246	0.000275227	0.0179951	1	0.00442478	0.00881057	0.00554523	rs13107612-rs17266357	http://www.ebi.ac.uk/efo/EFO_0003898, http://www.ebi.ac.uk/efo/EFO_0000676, http://www.ebi.ac.uk/efo/EFO_0000729, http://www.ebi.ac.uk/efo/EFO_0000384, http://www.ebi.ac.uk/efo/EFO_0004268	Digestive system disorder,Immune system disorder	http://www.ebi.ac.uk/efo/EFO_0000405,http://www.ebi.ac.uk/efo/EFO_0000540	http://www.ebi.ac.uk/efo/EFO_0008061	Other measurement	http://www.ebi.ac.uk/efo/EFO_0001444
ankylosing spondylitis, psoriasis, ulcerative colitis, Crohn's disease, sclerosing cholangitis	lactate measurement	225	2	1	0	1	0.000275246	0.000275227	0.0179951	1	0.00442478	0.00881057	0.00554523	rs1260326	http://www.ebi.ac.uk/efo/EFO_0003898, http://www.ebi.ac.uk/efo/EFO_0000676, http://www.ebi.ac.uk/efo/EFO_0000729, http://www.ebi.ac.uk/efo/EFO_0000384, http://www.ebi.ac.uk/efo/EFO_0004268	Digestive system disorder,Immune system disorder	http://www.ebi.ac.uk/efo/EFO_0000405,http://www.ebi.ac.uk/efo/EFO_0000540	http://www.ebi.ac.uk/efo/EFO_0007745	Other measurement	http://www.ebi.ac.uk/efo/EFO_0001444
ankylosing spondylitis, psoriasis, ulcerative colitis, Crohn's disease, sclerosing cholangitis	percent glycated albumin	225	2	1	0	1	0.000275246	0.000275227	0.0179951	1	0.00442478	0.00881057	0.00554523	rs1260326	http://www.ebi.ac.uk/efo/EFO_0003898, http://www.ebi.ac.uk/efo/EFO_0000676, http://www.ebi.ac.uk/efo/EFO_0000729, http://www.ebi.ac.uk/efo/EFO_0000384, http://www.ebi.ac.uk/efo/EFO_0004268	Digestive system disorder,Immune system disorder	http://www.ebi.ac.uk/efo/EFO_0000405,http://www.ebi.ac.uk/efo/EFO_0000540	http://www.ebi.ac.uk/efo/EFO_0009304	Other measurement	http://www.ebi.ac.uk/efo/EFO_0001444
ankylosing spondylitis, psoriasis, ulcerative colitis, Crohn's disease, sclerosing cholangitis	anti-Helicobacter pylori serum IgG measurement	225	2	0	1	1	0.000275246	0.000275227	0.0179951	1	0.00442478	0.00881057	0.00554523	rs368433-rs61802846	http://www.ebi.ac.uk/efo/EFO_0003898, http://www.ebi.ac.uk/efo/EFO_0000676, http://www.ebi.ac.uk/efo/EFO_0000729, http://www.ebi.ac.uk/efo/EFO_0000384, http://www.ebi.ac.uk/efo/EFO_0004268	Digestive system disorder,Immune system disorder	http://www.ebi.ac.uk/efo/EFO_0000405,http://www.ebi.ac.uk/efo/EFO_0000540	http://www.ebi.ac.uk/efo/EFO_0005247	Other measurement	http://www.ebi.ac.uk/efo/EFO_0001444
ankylosing spondylitis, psoriasis, ulcerative colitis, Crohn's disease, sclerosing cholangitis	colorectal cancer, endometrial neoplasm	225	2	1	0	1	0.000275246	0.000275227	0.0179951	1	0.00442478	0.00881057	0.00554523	rs3184504	http://www.ebi.ac.uk/efo/EFO_0003898, http://www.ebi.ac.uk/efo/EFO_0000676, http://www.ebi.ac.uk/efo/EFO_0000729, http://www.ebi.ac.uk/efo/EFO_0000384, http://www.ebi.ac.uk/efo/EFO_0004268	Digestive system disorder,Immune system disorder	http://www.ebi.ac.uk/efo/EFO_0000405,http://www.ebi.ac.uk/efo/EFO_0000540	http://www.ebi.ac.uk/efo/EFO_0005842, http://www.ebi.ac.uk/efo/EFO_0004230	Cancer	http://www.ebi.ac.uk/efo/EFO_0000616
ankylosing spondylitis, psoriasis, ulcerative colitis, Crohn's disease, sclerosing cholangitis	left ventricular structural measurement	225	2	0	1	1	0.000275246	0.000275227	0.0179951	1	0.00442478	0.00881057	0.00554523	rs3184504-rs10774625	http://www.ebi.ac.uk/efo/EFO_0003898, http://www.ebi.ac.uk/efo/EFO_0000676, http://www.ebi.ac.uk/efo/EFO_0000729, http://www.ebi.ac.uk/efo/EFO_0000384, http://www.ebi.ac.uk/efo/EFO_0004268	Digestive system disorder,Immune system disorder	http://www.ebi.ac.uk/efo/EFO_0000405,http://www.ebi.ac.uk/efo/EFO_0000540	http://www.ebi.ac.uk/efo/EFO_0008205	Cardiovascular measurement	http://www.ebi.ac.uk/efo/EFO_0004298
ankylosing spondylitis, psoriasis, ulcerative colitis, Crohn's disease, sclerosing cholangitis	phosphatidylcholine 38:5 measurement	225	2	1	0	1	0.000275246	0.000275227	0.0179951	1	0.00442478	0.00881057	0.00554523	rs174535	http://www.ebi.ac.uk/efo/EFO_0003898, http://www.ebi.ac.uk/efo/EFO_0000676, http://www.ebi.ac.uk/efo/EFO_0000729, http://www.ebi.ac.uk/efo/EFO_0000384, http://www.ebi.ac.uk/efo/EFO_0004268	Digestive system disorder,Immune system disorder	http://www.ebi.ac.uk/efo/EFO_0000405,http://www.ebi.ac.uk/efo/EFO_0000540	http://www.ebi.ac.uk/efo/EFO_0010387	Lipid or lipoprotein measurement	http://www.ebi.ac.uk/efo/EFO_0004529
ankylosing spondylitis, psoriasis, ulcerative colitis, Crohn's disease, sclerosing cholangitis	arachidonic acid measurement, fatty acid measurement	225	2	0	1	1	0.000275246	0.000275227	0.0179951	1	0.00442478	0.00881057	0.00554523	rs174545-rs174535	http://www.ebi.ac.uk/efo/EFO_0003898, http://www.ebi.ac.uk/efo/EFO_0000676, http://www.ebi.ac.uk/efo/EFO_0000729, http://www.ebi.ac.uk/efo/EFO_0000384, http://www.ebi.ac.uk/efo/EFO_0004268	Digestive system disorder,Immune system disorder	http://www.ebi.ac.uk/efo/EFO_0000405,http://www.ebi.ac.uk/efo/EFO_0000540	http://www.ebi.ac.uk/efo/EFO_0006808, http://www.ebi.ac.uk/efo/EFO_0005110	Lipid or lipoprotein measurement	http://www.ebi.ac.uk/efo/EFO_0004529
ankylosing spondylitis, psoriasis, ulcerative colitis, Crohn's disease, sclerosing cholangitis	phosphatidylcholine 36:4 measurement	225	2	0	1	1	0.000275246	0.000275227	0.0179951	1	0.00442478	0.00881057	0.00554523	rs102275-rs174535	http://www.ebi.ac.uk/efo/EFO_0003898, http://www.ebi.ac.uk/efo/EFO_0000676, http://www.ebi.ac.uk/efo/EFO_0000729, http://www.ebi.ac.uk/efo/EFO_0000384, http://www.ebi.ac.uk/efo/EFO_0004268	Digestive system disorder,Immune system disorder	http://www.ebi.ac.uk/efo/EFO_0000405,http://www.ebi.ac.uk/efo/EFO_0000540	http://www.ebi.ac.uk/efo/EFO_0010382	Lipid or lipoprotein measurement	http://www.ebi.ac.uk/efo/EFO_0004529
ankylosing spondylitis, psoriasis, ulcerative colitis, Crohn's disease, sclerosing cholangitis	myeloproliferative disorder	225	2	0	1	1	0.000275246	0.000275227	0.0179951	1	0.00442478	0.00881057	0.00554523	rs10758669-rs10974944	http://www.ebi.ac.uk/efo/EFO_0003898, http://www.ebi.ac.uk/efo/EFO_0000676, http://www.ebi.ac.uk/efo/EFO_0000729, http://www.ebi.ac.uk/efo/EFO_0000384, http://www.ebi.ac.uk/efo/EFO_0004268	Digestive system disorder,Immune system disorder	http://www.ebi.ac.uk/efo/EFO_0000405,http://www.ebi.ac.uk/efo/EFO_0000540	http://www.ebi.ac.uk/efo/EFO_0004251	Cancer	http://www.ebi.ac.uk/efo/EFO_0000616
ankylosing spondylitis, psoriasis, ulcerative colitis, Crohn's disease, sclerosing cholangitis	omega-3 polyunsaturated fatty acid measurement, metabolic syndrome	225	2	0	1	1	0.000275246	0.000275227	0.0179951	1	0.00442478	0.00881057	0.00554523	rs174547-rs174535	http://www.ebi.ac.uk/efo/EFO_0003898, http://www.ebi.ac.uk/efo/EFO_0000676, http://www.ebi.ac.uk/efo/EFO_0000729, http://www.ebi.ac.uk/efo/EFO_0000384, http://www.ebi.ac.uk/efo/EFO_0004268	Digestive system disorder,Immune system disorder	http://www.ebi.ac.uk/efo/EFO_0000405,http://www.ebi.ac.uk/efo/EFO_0000540	http://www.ebi.ac.uk/efo/EFO_0010119, http://www.ebi.ac.uk/efo/EFO_0000195	Metabolic disorder,Lipid or lipoprotein measurement	http://www.ebi.ac.uk/efo/EFO_0004529,http://www.ebi.ac.uk/efo/EFO_0000589
ankylosing spondylitis, psoriasis, ulcerative colitis, Crohn's disease, sclerosing cholangitis	fatty acid measurement, linoleic acid measurement	225	2	0	1	1	0.000275246	0.000275227	0.0179951	1	0.00442478	0.00881057	0.00554523	rs174535-rs174550	http://www.ebi.ac.uk/efo/EFO_0003898, http://www.ebi.ac.uk/efo/EFO_0000676, http://www.ebi.ac.uk/efo/EFO_0000729, http://www.ebi.ac.uk/efo/EFO_0000384, http://www.ebi.ac.uk/efo/EFO_0004268	Digestive system disorder,Immune system disorder	http://www.ebi.ac.uk/efo/EFO_0000405,http://www.ebi.ac.uk/efo/EFO_0000540	http://www.ebi.ac.uk/efo/EFO_0005110, http://www.ebi.ac.uk/efo/EFO_0006807	Lipid or lipoprotein measurement	http://www.ebi.ac.uk/efo/EFO_0004529
ankylosing spondylitis, psoriasis, ulcerative colitis, Crohn's disease, sclerosing cholangitis	vaccenic acid measurement	225	2	0	1	1	0.000275246	0.000275227	0.0179951	1	0.00442478	0.00881057	0.00554523	rs174528-rs174535	http://www.ebi.ac.uk/efo/EFO_0003898, http://www.ebi.ac.uk/efo/EFO_0000676, http://www.ebi.ac.uk/efo/EFO_0000729, http://www.ebi.ac.uk/efo/EFO_0000384, http://www.ebi.ac.uk/efo/EFO_0004268	Digestive system disorder,Immune system disorder	http://www.ebi.ac.uk/efo/EFO_0000405,http://www.ebi.ac.uk/efo/EFO_0000540	http://www.ebi.ac.uk/efo/EFO_0007974	Lipid or lipoprotein measurement	http://www.ebi.ac.uk/efo/EFO_0004529
ankylosing spondylitis, psoriasis, ulcerative colitis, Crohn's disease, sclerosing cholangitis	urinary sodium to creatinine ratio	225	2	1	0	1	0.000275246	0.000275227	0.0179951	1	0.00442478	0.00881057	0.00554523	rs1260326	http://www.ebi.ac.uk/efo/EFO_0003898, http://www.ebi.ac.uk/efo/EFO_0000676, http://www.ebi.ac.uk/efo/EFO_0000729, http://www.ebi.ac.uk/efo/EFO_0000384, http://www.ebi.ac.uk/efo/EFO_0004268	Digestive system disorder,Immune system disorder	http://www.ebi.ac.uk/efo/EFO_0000405,http://www.ebi.ac.uk/efo/EFO_0000540	http://www.ebi.ac.uk/efo/EFO_0009883	Other measurement	http://www.ebi.ac.uk/efo/EFO_0001444
ankylosing spondylitis, psoriasis, ulcerative colitis, Crohn's disease, sclerosing cholangitis	lysophosphatidylethanolamine 20:4 measurement	225	2	0	1	1	0.000275246	0.000275227	0.0179951	1	0.00442478	0.00881057	0.00554523	rs174535-rs174548	http://www.ebi.ac.uk/efo/EFO_0003898, http://www.ebi.ac.uk/efo/EFO_0000676, http://www.ebi.ac.uk/efo/EFO_0000729, http://www.ebi.ac.uk/efo/EFO_0000384, http://www.ebi.ac.uk/efo/EFO_0004268	Digestive system disorder,Immune system disorder	http://www.ebi.ac.uk/efo/EFO_0000405,http://www.ebi.ac.uk/efo/EFO_0000540	http://www.ebi.ac.uk/efo/EFO_0010370	Lipid or lipoprotein measurement	http://www.ebi.ac.uk/efo/EFO_0004529
ankylosing spondylitis, psoriasis, ulcerative colitis, Crohn's disease, sclerosing cholangitis	triglyceride measurement, metabolic syndrome	225	2	0	1	1	0.000275246	0.000275227	0.0179951	1	0.00442478	0.00881057	0.00554523	rs780093-rs1260326	http://www.ebi.ac.uk/efo/EFO_0003898, http://www.ebi.ac.uk/efo/EFO_0000676, http://www.ebi.ac.uk/efo/EFO_0000729, http://www.ebi.ac.uk/efo/EFO_0000384, http://www.ebi.ac.uk/efo/EFO_0004268	Digestive system disorder,Immune system disorder	http://www.ebi.ac.uk/efo/EFO_0000405,http://www.ebi.ac.uk/efo/EFO_0000540	http://www.ebi.ac.uk/efo/EFO_0004530, http://www.ebi.ac.uk/efo/EFO_0000195	Metabolic disorder,Lipid or lipoprotein measurement	http://www.ebi.ac.uk/efo/EFO_0004529,http://www.ebi.ac.uk/efo/EFO_0000589
ankylosing spondylitis, psoriasis, ulcerative colitis, Crohn's disease, sclerosing cholangitis	follistatin measurement	225	2	1	0	1	0.000275246	0.000275227	0.0179951	1	0.00442478	0.00881057	0.00554523	rs1260326	http://www.ebi.ac.uk/efo/EFO_0003898, http://www.ebi.ac.uk/efo/EFO_0000676, http://www.ebi.ac.uk/efo/EFO_0000729, http://www.ebi.ac.uk/efo/EFO_0000384, http://www.ebi.ac.uk/efo/EFO_0004268	Digestive system disorder,Immune system disorder	http://www.ebi.ac.uk/efo/EFO_0000405,http://www.ebi.ac.uk/efo/EFO_0000540	http://www.ebi.ac.uk/efo/EFO_0010614	Other measurement	http://www.ebi.ac.uk/efo/EFO_0001444
ankylosing spondylitis, psoriasis, ulcerative colitis, Crohn's disease, sclerosing cholangitis	height-adjusted body mass index	225	2	0	1	1	0.000275246	0.000275227	0.0179951	1	0.00442478	0.00881057	0.00554523	rs13407913-rs11676272	http://www.ebi.ac.uk/efo/EFO_0003898, http://www.ebi.ac.uk/efo/EFO_0000676, http://www.ebi.ac.uk/efo/EFO_0000729, http://www.ebi.ac.uk/efo/EFO_0000384, http://www.ebi.ac.uk/efo/EFO_0004268	Digestive system disorder,Immune system disorder	http://www.ebi.ac.uk/efo/EFO_0000405,http://www.ebi.ac.uk/efo/EFO_0000540	http://www.ebi.ac.uk/efo/EFO_0005851	Body measurement	http://www.ebi.ac.uk/efo/EFO_0004324
ankylosing spondylitis, psoriasis, ulcerative colitis, Crohn's disease, sclerosing cholangitis	linoleic acid measurement	225	2	0	1	1	0.000275246	0.000275227	0.0179951	1	0.00442478	0.00881057	0.00554523	rs174547-rs174535	http://www.ebi.ac.uk/efo/EFO_0003898, http://www.ebi.ac.uk/efo/EFO_0000676, http://www.ebi.ac.uk/efo/EFO_0000729, http://www.ebi.ac.uk/efo/EFO_0000384, http://www.ebi.ac.uk/efo/EFO_0004268	Digestive system disorder,Immune system disorder	http://www.ebi.ac.uk/efo/EFO_0000405,http://www.ebi.ac.uk/efo/EFO_0000540	http://www.ebi.ac.uk/efo/EFO_0006807	Lipid or lipoprotein measurement	http://www.ebi.ac.uk/efo/EFO_0004529
ankylosing spondylitis, psoriasis, ulcerative colitis, Crohn's disease, sclerosing cholangitis	fatty acid measurement, docosapentaenoic acid measurement	225	2	0	1	1	0.000275246	0.000275227	0.0179951	1	0.00442478	0.00881057	0.00554523	rs174549-rs174535	http://www.ebi.ac.uk/efo/EFO_0003898, http://www.ebi.ac.uk/efo/EFO_0000676, http://www.ebi.ac.uk/efo/EFO_0000729, http://www.ebi.ac.uk/efo/EFO_0000384, http://www.ebi.ac.uk/efo/EFO_0004268	Digestive system disorder,Immune system disorder	http://www.ebi.ac.uk/efo/EFO_0000405,http://www.ebi.ac.uk/efo/EFO_0000540	http://www.ebi.ac.uk/efo/EFO_0005110, http://www.ebi.ac.uk/efo/EFO_0006809	Lipid or lipoprotein measurement	http://www.ebi.ac.uk/efo/EFO_0004529
ankylosing spondylitis, psoriasis, ulcerative colitis, Crohn's disease, sclerosing cholangitis	oleic acid measurement	225	2	0	1	1	0.000275246	0.000275227	0.0179951	1	0.00442478	0.00881057	0.00554523	rs102275-rs174535	http://www.ebi.ac.uk/efo/EFO_0003898, http://www.ebi.ac.uk/efo/EFO_0000676, http://www.ebi.ac.uk/efo/EFO_0000729, http://www.ebi.ac.uk/efo/EFO_0000384, http://www.ebi.ac.uk/efo/EFO_0004268	Digestive system disorder,Immune system disorder	http://www.ebi.ac.uk/efo/EFO_0000405,http://www.ebi.ac.uk/efo/EFO_0000540	http://www.ebi.ac.uk/efo/EFO_0006810	Lipid or lipoprotein measurement	http://www.ebi.ac.uk/efo/EFO_0004529
ankylosing spondylitis, psoriasis, ulcerative colitis, Crohn's disease, sclerosing cholangitis	positive regulation of ovulation	225	2	0	1	1	0.000275246	0.000275227	0.0179951	1	0.00442478	0.00881057	0.00554523	rs17293443-rs17293632	http://www.ebi.ac.uk/efo/EFO_0003898, http://www.ebi.ac.uk/efo/EFO_0000676, http://www.ebi.ac.uk/efo/EFO_0000729, http://www.ebi.ac.uk/efo/EFO_0000384, http://www.ebi.ac.uk/efo/EFO_0004268	Digestive system disorder,Immune system disorder	http://www.ebi.ac.uk/efo/EFO_0000405,http://www.ebi.ac.uk/efo/EFO_0000540	http://purl.obolibrary.org/obo/GO_0060279	Biological process	http://purl.obolibrary.org/obo/GO_0008150
ankylosing spondylitis, psoriasis, ulcerative colitis, Crohn's disease, sclerosing cholangitis	cystatin C measurement, chronic kidney disease	225	2	0	1	1	0.000275246	0.000275227	0.0179951	1	0.00442478	0.00881057	0.00554523	rs3184504-rs653178	http://www.ebi.ac.uk/efo/EFO_0003898, http://www.ebi.ac.uk/efo/EFO_0000676, http://www.ebi.ac.uk/efo/EFO_0000729, http://www.ebi.ac.uk/efo/EFO_0000384, http://www.ebi.ac.uk/efo/EFO_0004268	Digestive system disorder,Immune system disorder	http://www.ebi.ac.uk/efo/EFO_0000405,http://www.ebi.ac.uk/efo/EFO_0000540	http://www.ebi.ac.uk/efo/EFO_0004617, http://www.ebi.ac.uk/efo/EFO_0003884	Other measurement,Other disease	http://www.ebi.ac.uk/efo/EFO_0000408,http://www.ebi.ac.uk/efo/EFO_0001444
ankylosing spondylitis, psoriasis, ulcerative colitis, Crohn's disease, sclerosing cholangitis	polymyositis	225	2	1	0	1	0.000275246	0.000275227	0.0179951	1	0.00442478	0.00881057	0.00554523	rs2476601	http://www.ebi.ac.uk/efo/EFO_0003898, http://www.ebi.ac.uk/efo/EFO_0000676, http://www.ebi.ac.uk/efo/EFO_0000729, http://www.ebi.ac.uk/efo/EFO_0000384, http://www.ebi.ac.uk/efo/EFO_0004268	Digestive system disorder,Immune system disorder	http://www.ebi.ac.uk/efo/EFO_0000405,http://www.ebi.ac.uk/efo/EFO_0000540	http://www.ebi.ac.uk/efo/EFO_0003063	Neurological disorder	http://www.ebi.ac.uk/efo/EFO_0000618
ankylosing spondylitis, psoriasis, ulcerative colitis, Crohn's disease, sclerosing cholangitis	cholesteryl ester 18:3 measurement	225	2	1	0	1	0.000275246	0.000275227	0.0179951	1	0.00442478	0.00881057	0.00554523	rs174535	http://www.ebi.ac.uk/efo/EFO_0003898, http://www.ebi.ac.uk/efo/EFO_0000676, http://www.ebi.ac.uk/efo/EFO_0000729, http://www.ebi.ac.uk/efo/EFO_0000384, http://www.ebi.ac.uk/efo/EFO_0004268	Digestive system disorder,Immune system disorder	http://www.ebi.ac.uk/efo/EFO_0000405,http://www.ebi.ac.uk/efo/EFO_0000540	http://www.ebi.ac.uk/efo/EFO_0010346	Lipid or lipoprotein measurement	http://www.ebi.ac.uk/efo/EFO_0004529
ankylosing spondylitis, psoriasis, ulcerative colitis, Crohn's disease, sclerosing cholangitis	insulin sensitivity measurement, insulin response measurement	225	2	0	1	1	0.000275246	0.000275227	0.0179951	1	0.00442478	0.00881057	0.00554523	rs11187144-rs2497318	http://www.ebi.ac.uk/efo/EFO_0003898, http://www.ebi.ac.uk/efo/EFO_0000676, http://www.ebi.ac.uk/efo/EFO_0000729, http://www.ebi.ac.uk/efo/EFO_0000384, http://www.ebi.ac.uk/efo/EFO_0004268	Digestive system disorder,Immune system disorder	http://www.ebi.ac.uk/efo/EFO_0000405,http://www.ebi.ac.uk/efo/EFO_0000540	http://www.ebi.ac.uk/efo/EFO_0004471, http://www.ebi.ac.uk/efo/EFO_0008473	Other measurement	http://www.ebi.ac.uk/efo/EFO_0001444
ankylosing spondylitis, psoriasis, ulcerative colitis, Crohn's disease, sclerosing cholangitis	serum lipase activity measurement	225	2	0	1	1	0.000275246	0.000275227	0.0179951	1	0.00442478	0.00881057	0.00554523	rs632111-rs679574	http://www.ebi.ac.uk/efo/EFO_0003898, http://www.ebi.ac.uk/efo/EFO_0000676, http://www.ebi.ac.uk/efo/EFO_0000729, http://www.ebi.ac.uk/efo/EFO_0000384, http://www.ebi.ac.uk/efo/EFO_0004268	Digestive system disorder,Immune system disorder	http://www.ebi.ac.uk/efo/EFO_0000405,http://www.ebi.ac.uk/efo/EFO_0000540	http://www.ebi.ac.uk/efo/EFO_0005849	Other measurement	http://www.ebi.ac.uk/efo/EFO_0001444
ankylosing spondylitis, psoriasis, ulcerative colitis, Crohn's disease, sclerosing cholangitis	pulmonary artery enlargement, chronic obstructive pulmonary disease	225	2	0	1	1	0.000275246	0.000275227	0.0179951	1	0.00442478	0.00881057	0.00554523	rs7140285-rs11624293	http://www.ebi.ac.uk/efo/EFO_0003898, http://www.ebi.ac.uk/efo/EFO_0000676, http://www.ebi.ac.uk/efo/EFO_0000729, http://www.ebi.ac.uk/efo/EFO_0000384, http://www.ebi.ac.uk/efo/EFO_0004268	Digestive system disorder,Immune system disorder	http://www.ebi.ac.uk/efo/EFO_0000405,http://www.ebi.ac.uk/efo/EFO_0000540	http://www.ebi.ac.uk/efo/EFO_0006347, http://www.ebi.ac.uk/efo/EFO_0000341	Other trait,Other disease	http://www.ebi.ac.uk/efo/EFO_0000001,http://www.ebi.ac.uk/efo/EFO_0000408
ankylosing spondylitis, psoriasis, ulcerative colitis, Crohn's disease, sclerosing cholangitis	cholesteryl ester 20:4 measurement	225	2	0	1	1	0.000275246	0.000275227	0.0179951	1	0.00442478	0.00881057	0.00554523	rs174547-rs174535	http://www.ebi.ac.uk/efo/EFO_0003898, http://www.ebi.ac.uk/efo/EFO_0000676, http://www.ebi.ac.uk/efo/EFO_0000729, http://www.ebi.ac.uk/efo/EFO_0000384, http://www.ebi.ac.uk/efo/EFO_0004268	Digestive system disorder,Immune system disorder	http://www.ebi.ac.uk/efo/EFO_0000405,http://www.ebi.ac.uk/efo/EFO_0000540	http://www.ebi.ac.uk/efo/EFO_0010348	Lipid or lipoprotein measurement	http://www.ebi.ac.uk/efo/EFO_0004529
Immunosuppressant use measurement	ankylosing spondylitis, psoriasis, ulcerative colitis, Crohn's disease, sclerosing cholangitis	2	225	0	1	1	0.000275246	0.000275227	0.0179951	1	0.00442478	0.00881057	0.00554523	rs6679677-rs2476601	http://www.ebi.ac.uk/efo/EFO_0009934	Other measurement	http://www.ebi.ac.uk/efo/EFO_0001444	http://www.ebi.ac.uk/efo/EFO_0003898, http://www.ebi.ac.uk/efo/EFO_0000676, http://www.ebi.ac.uk/efo/EFO_0000729, http://www.ebi.ac.uk/efo/EFO_0000384, http://www.ebi.ac.uk/efo/EFO_0004268	Digestive system disorder,Immune system disorder	http://www.ebi.ac.uk/efo/EFO_0000405,http://www.ebi.ac.uk/efo/EFO_0000540
BMI-adjusted leptin measurement	ankylosing spondylitis, psoriasis, ulcerative colitis, Crohn's disease, sclerosing cholangitis	2	225	0	1	1	0.000275246	0.000275227	0.0179951	1	0.00442478	0.00881057	0.00554523	rs780093-rs1260326	http://www.ebi.ac.uk/efo/EFO_0007793	Other measurement	http://www.ebi.ac.uk/efo/EFO_0001444	http://www.ebi.ac.uk/efo/EFO_0003898, http://www.ebi.ac.uk/efo/EFO_0000676, http://www.ebi.ac.uk/efo/EFO_0000729, http://www.ebi.ac.uk/efo/EFO_0000384, http://www.ebi.ac.uk/efo/EFO_0004268	Digestive system disorder,Immune system disorder	http://www.ebi.ac.uk/efo/EFO_0000405,http://www.ebi.ac.uk/efo/EFO_0000540
HOMA-IR	ankylosing spondylitis, psoriasis, ulcerative colitis, Crohn's disease, sclerosing cholangitis	2	225	0	1	1	0.000275246	0.000275227	0.0179951	1	0.00442478	0.00881057	0.00554523	rs780094-rs1260326	http://www.ebi.ac.uk/efo/EFO_0004501	Other measurement	http://www.ebi.ac.uk/efo/EFO_0001444	http://www.ebi.ac.uk/efo/EFO_0003898, http://www.ebi.ac.uk/efo/EFO_0000676, http://www.ebi.ac.uk/efo/EFO_0000729, http://www.ebi.ac.uk/efo/EFO_0000384, http://www.ebi.ac.uk/efo/EFO_0004268	Digestive system disorder,Immune system disorder	http://www.ebi.ac.uk/efo/EFO_0000405,http://www.ebi.ac.uk/efo/EFO_0000540
Birdshot chorioretinopathy	ankylosing spondylitis, psoriasis, ulcerative colitis, Crohn's disease, sclerosing cholangitis	2	225	0	1	1	0.000275246	0.000275227	0.0179951	1	0.00442478	0.00881057	0.00554523	rs2910686-rs7705093	http://www.orpha.net/ORDO/Orphanet_179	Cardiovascular disease	http://www.ebi.ac.uk/efo/EFO_0000319	http://www.ebi.ac.uk/efo/EFO_0003898, http://www.ebi.ac.uk/efo/EFO_0000676, http://www.ebi.ac.uk/efo/EFO_0000729, http://www.ebi.ac.uk/efo/EFO_0000384, http://www.ebi.ac.uk/efo/EFO_0004268	Digestive system disorder,Immune system disorder	http://www.ebi.ac.uk/efo/EFO_0000405,http://www.ebi.ac.uk/efo/EFO_0000540
Tetralogy of Fallot	ankylosing spondylitis, psoriasis, ulcerative colitis, Crohn's disease, sclerosing cholangitis	2	225	0	1	1	0.000275246	0.000275227	0.0179951	1	0.00442478	0.00881057	0.00554523	rs3184504-rs11065987	http://purl.obolibrary.org/obo/HP_0001636	Other trait	http://www.ebi.ac.uk/efo/EFO_0000001	http://www.ebi.ac.uk/efo/EFO_0003898, http://www.ebi.ac.uk/efo/EFO_0000676, http://www.ebi.ac.uk/efo/EFO_0000729, http://www.ebi.ac.uk/efo/EFO_0000384, http://www.ebi.ac.uk/efo/EFO_0004268	Digestive system disorder,Immune system disorder	http://www.ebi.ac.uk/efo/EFO_0000405,http://www.ebi.ac.uk/efo/EFO_0000540
age-related hearing impairment	hemoglobin measurement	104	374	0	2	2	0.0237911	0.000275249	0.0179961	1	0.00420168	0.0083682	0.00840432	rs28375469-rs61784824|rs6500458-rs447735	http://www.ebi.ac.uk/efo/EFO_0005782	Neurological disorder	http://www.ebi.ac.uk/efo/EFO_0000618	http://www.ebi.ac.uk/efo/EFO_0004509	Hematological measurement	http://www.ebi.ac.uk/efo/EFO_0004503
chronotype measurement	diastolic blood pressure, alcohol drinking	591	66	0	2	2	0.0238583	0.000275559	0.0180161	1	0.00305344	0.00608828	0.00608303	rs10092965-rs2979139|rs6537747-rs2999159	http://www.ebi.ac.uk/efo/EFO_0008328	Other measurement	http://www.ebi.ac.uk/efo/EFO_0001444	http://www.ebi.ac.uk/efo/EFO_0006336, http://www.ebi.ac.uk/efo/EFO_0004329	Biological process,Other measurement	http://purl.obolibrary.org/obo/GO_0008150,http://www.ebi.ac.uk/efo/EFO_0001444
glomerular filtration rate	sunburn	481	81	0	2	2	0.0238308	0.000275584	0.0180174	1	0.00357143	0.00711744	0.00712921	rs9891340-rs9904468-rs12942059|rs72930621-rs150527451	http://www.ebi.ac.uk/efo/EFO_0005208	Other measurement	http://www.ebi.ac.uk/efo/EFO_0001444	http://www.ebi.ac.uk/efo/EFO_0003958	Other disease	http://www.ebi.ac.uk/efo/EFO_0000408
nephrotic syndrome	systemic scleroderma	11	41	0	1	1	0.000275858	0.000275824	0.0180301	1	0.0196078	0.0384615	0.0289177	rs2858317-rs6457617	http://www.ebi.ac.uk/efo/EFO_0004255	Other disease	http://www.ebi.ac.uk/efo/EFO_0000408	http://www.ebi.ac.uk/efo/EFO_0000717	Cardiovascular disease	http://www.ebi.ac.uk/efo/EFO_0000319
body mass index, fasting blood insulin measurement	smoking behavior, BMI-adjusted waist-hip ratio	11	41	0	1	1	0.000275858	0.000275824	0.0180301	1	0.0196078	0.0384615	0.0289177	rs2820443-rs2785980-rs765751	http://www.ebi.ac.uk/efo/EFO_0004340, http://www.ebi.ac.uk/efo/EFO_0004466	Body measurement,Other measurement	http://www.ebi.ac.uk/efo/EFO_0004324,http://www.ebi.ac.uk/efo/EFO_0001444	http://www.ebi.ac.uk/efo/EFO_0004318, http://www.ebi.ac.uk/efo/EFO_0007788	Biological process,Body measurement	http://purl.obolibrary.org/obo/GO_0008150,http://www.ebi.ac.uk/efo/EFO_0004324
infant head circumference	smoking behavior, BMI-adjusted waist-hip ratio	11	41	0	1	1	0.000275858	0.000275824	0.0180301	1	0.0196078	0.0384615	0.0289177	rs13322435-rs17451107	http://www.ebi.ac.uk/efo/EFO_0004577	Body measurement	http://www.ebi.ac.uk/efo/EFO_0004324	http://www.ebi.ac.uk/efo/EFO_0004318, http://www.ebi.ac.uk/efo/EFO_0007788	Biological process,Body measurement	http://purl.obolibrary.org/obo/GO_0008150,http://www.ebi.ac.uk/efo/EFO_0004324
alopecia areata	systemic scleroderma	11	41	0	1	1	0.000275858	0.000275824	0.0180301	1	0.0196078	0.0384615	0.0289177	rs9275524-rs6457617	http://www.ebi.ac.uk/efo/EFO_0004192	Other disease	http://www.ebi.ac.uk/efo/EFO_0000408	http://www.ebi.ac.uk/efo/EFO_0000717	Cardiovascular disease	http://www.ebi.ac.uk/efo/EFO_0000319
nodular sclerosis Hodgkin lymphoma	systemic scleroderma	11	41	0	1	1	0.000275858	0.000275824	0.0180301	1	0.0196078	0.0384615	0.0289177	rs443198-rs204999	http://www.ebi.ac.uk/efo/EFO_0004708	Cancer	http://www.ebi.ac.uk/efo/EFO_0000616	http://www.ebi.ac.uk/efo/EFO_0000717	Cardiovascular disease	http://www.ebi.ac.uk/efo/EFO_0000319
beta-amyloid 1-42 measurement	health study participation	11	41	0	1	1	0.000275858	0.000275824	0.0180301	1	0.0196078	0.0384615	0.0289177	rs769449-rs429358-rs157582	http://www.ebi.ac.uk/efo/EFO_0004670	Other measurement	http://www.ebi.ac.uk/efo/EFO_0001444	http://www.ebi.ac.uk/efo/EFO_0010130	Other trait	http://www.ebi.ac.uk/efo/EFO_0000001
feeling """"""""fed-up"""""""" measurement	putamen volume	41	11	0	1	1	0.000275858	0.000275824	0.0180301	1	0.0196078	0.0384615	0.0289177	rs62098013-rs4632195	http://www.ebi.ac.uk/efo/EFO_0009588	Other measurement	http://www.ebi.ac.uk/efo/EFO_0001444	http://www.ebi.ac.uk/efo/EFO_0006932	Other measurement	http://www.ebi.ac.uk/efo/EFO_0001444
health study participation	putamen volume	41	11	0	1	1	0.000275858	0.000275824	0.0180301	1	0.0196078	0.0384615	0.0289177	rs6452788-rs2410767	http://www.ebi.ac.uk/efo/EFO_0010130	Other trait	http://www.ebi.ac.uk/efo/EFO_0000001	http://www.ebi.ac.uk/efo/EFO_0006932	Other measurement	http://www.ebi.ac.uk/efo/EFO_0001444
diverticular disease	pulse pressure measurement, alcohol consumption measurement	41	11	0	1	1	0.000275858	0.000275824	0.0180301	1	0.0196078	0.0384615	0.0289177	rs1381335-rs34112166	http://www.ebi.ac.uk/efo/EFO_0009959	Digestive system disorder	http://www.ebi.ac.uk/efo/EFO_0000405	http://www.ebi.ac.uk/efo/EFO_0005763, http://www.ebi.ac.uk/efo/EFO_0007878	Other measurement,Cardiovascular measurement	http://www.ebi.ac.uk/efo/EFO_0004298,http://www.ebi.ac.uk/efo/EFO_0001444
hypothyroidism	white matter microstructure measurement	152	256	0	2	2	0.0238008	0.000275961	0.0180387	1	0.00492611	0.00980392	0.00987307	rs3184504-rs7310615|rs2953805-rs2921053	http://www.ebi.ac.uk/efo/EFO_0004705	Other disease	http://www.ebi.ac.uk/efo/EFO_0000408	http://www.ebi.ac.uk/efo/EFO_0005674	Other measurement	http://www.ebi.ac.uk/efo/EFO_0001444
FEV/FEC ratio	monocyte count	745	269	0	3	3	0.122579	0.000276236	0.0180564	1	0.00296736	0.00591716	0.00743766	rs2244592-rs4474742|rs10751647-rs6421984|rs9532580-rs4325427	http://www.ebi.ac.uk/efo/EFO_0004713	Other measurement	http://www.ebi.ac.uk/efo/EFO_0001444	http://www.ebi.ac.uk/efo/EFO_0005091	Hematological measurement	http://www.ebi.ac.uk/efo/EFO_0004503
monocyte count	self reported educational attainment	269	1853	0	4	4	0.304885	0.000276405	0.0180671	1	0.00188857	0.00377003	0.00567456	rs7495033-rs67631345|rs117533700-rs118040169|rs7175692-rs28574727|rs865483-rs1016678	http://www.ebi.ac.uk/efo/EFO_0005091	Hematological measurement	http://www.ebi.ac.uk/efo/EFO_0004503	http://www.ebi.ac.uk/efo/EFO_0004784	Other measurement	http://www.ebi.ac.uk/efo/EFO_0001444
bipolar disorder	red blood cell distribution width	51	768	0	2	2	0.0239574	0.000276721	0.0180874	1	0.00244798	0.004884	0.00486241	rs174559-rs174576|rs2276823-rs2302417	http://www.ebi.ac.uk/efo/EFO_0000289	Neurological disorder	http://www.ebi.ac.uk/efo/EFO_0000618	http://www.ebi.ac.uk/efo/EFO_0005192	Hematological measurement	http://www.ebi.ac.uk/efo/EFO_0004503
anorexia nervosa, obsessive-compulsive disorder, attention deficit hyperactivity disorder, Tourette syndrome, unipolar depression, schizophrenia, autism spectrum disorder, bipolar disorder	monocyte count	145	269	0	2	2	0.0238577	0.000277236	0.0181208	1	0.00485437	0.00966184	0.00972761	rs10883832-rs562752749|rs880090-rs7249692	http://www.ebi.ac.uk/efo/EFO_0004215, http://www.ebi.ac.uk/efo/EFO_0004242, http://www.ebi.ac.uk/efo/EFO_0003888, http://www.ebi.ac.uk/efo/EFO_0004895, http://www.ebi.ac.uk/efo/EFO_0003761, http://www.ebi.ac.uk/efo/EFO_0000692, http://www.ebi.ac.uk/efo/EFO_0003756, http://www.ebi.ac.uk/efo/EFO_0000289	Metabolic disorder,Neurological disorder	http://www.ebi.ac.uk/efo/EFO_0000589,http://www.ebi.ac.uk/efo/EFO_0000618	http://www.ebi.ac.uk/efo/EFO_0005091	Hematological measurement	http://www.ebi.ac.uk/efo/EFO_0004503
atrial fibrillation	unipolar depression	200	195	0	2	2	0.0238547	0.000277297	0.0181244	1	0.00508906	0.0101266	0.010204	rs2738413-rs1152578|rs72926475-rs7585722	http://www.ebi.ac.uk/efo/EFO_0000275	Cardiovascular disease	http://www.ebi.ac.uk/efo/EFO_0000319	http://www.ebi.ac.uk/efo/EFO_0003761	Neurological disorder	http://www.ebi.ac.uk/efo/EFO_0000618
hair colour measurement	smoking cessation	444	88	1	1	2	0.0238987	0.000277364	0.0181285	1	0.00377358	0.0075188	0.00753812	rs12203592|rs7109376-rs61881743	http://www.ebi.ac.uk/efo/EFO_0007822	Other measurement	http://www.ebi.ac.uk/efo/EFO_0001444	http://www.ebi.ac.uk/efo/EFO_0004319	Biological process	http://purl.obolibrary.org/obo/GO_0008150
bone density	prostate carcinoma	184	212	0	2	2	0.0238596	0.000277404	0.0181307	1	0.00507614	0.010101	0.0101778	rs10486567-rs757138|rs7153648-rs7156107	http://www.ebi.ac.uk/efo/EFO_0003923	Other measurement	http://www.ebi.ac.uk/efo/EFO_0001444	http://www.ebi.ac.uk/efo/EFO_0001663	Cancer	http://www.ebi.ac.uk/efo/EFO_0000616
hematocrit	household income	158	247	0	2	2	0.0238706	0.000277597	0.018137	1	0.00496278	0.00987654	0.00994766	rs2326451-rs9388490|rs17563683-rs17689966-rs16940672	http://www.ebi.ac.uk/efo/EFO_0004348	Hematological measurement	http://www.ebi.ac.uk/efo/EFO_0004503	http://www.ebi.ac.uk/efo/EFO_0009695	Other trait	http://www.ebi.ac.uk/efo/EFO_0000001
Abnormality of refraction	triacylglycerol 50:3 measurement	454	1	1	0	1	0.000277693	0.000277693	0.018137	1	0.00220264	0.0043956	0.00220264	rs1260326	http://purl.obolibrary.org/obo/HP_0000539	Other trait	http://www.ebi.ac.uk/efo/EFO_0000001	http://www.ebi.ac.uk/efo/EFO_0010410	Lipid or lipoprotein measurement	http://www.ebi.ac.uk/efo/EFO_0004529
Abnormality of refraction	triacylglycerol 50:4 measurement	454	1	1	0	1	0.000277693	0.000277693	0.018137	1	0.00220264	0.0043956	0.00220264	rs1260326	http://purl.obolibrary.org/obo/HP_0000539	Other trait	http://www.ebi.ac.uk/efo/EFO_0000001	http://www.ebi.ac.uk/efo/EFO_0010411	Lipid or lipoprotein measurement	http://www.ebi.ac.uk/efo/EFO_0004529
Abnormality of refraction	urinary sodium to potassium ratio	454	1	0	1	1	0.000277693	0.000277693	0.018137	1	0.00220264	0.0043956	0.00220264	rs1260326-rs4665972	http://purl.obolibrary.org/obo/HP_0000539	Other trait	http://www.ebi.ac.uk/efo/EFO_0000001	http://www.ebi.ac.uk/efo/EFO_0009884	Other measurement	http://www.ebi.ac.uk/efo/EFO_0001444
Abnormality of refraction	triacylglycerol 48:2 measurement	454	1	1	0	1	0.000277693	0.000277693	0.018137	1	0.00220264	0.0043956	0.00220264	rs1260326	http://purl.obolibrary.org/obo/HP_0000539	Other trait	http://www.ebi.ac.uk/efo/EFO_0000001	http://www.ebi.ac.uk/efo/EFO_0010405	Lipid or lipoprotein measurement	http://www.ebi.ac.uk/efo/EFO_0004529
Abnormality of refraction	triacylglycerol 48:3 measurement	454	1	1	0	1	0.000277693	0.000277693	0.018137	1	0.00220264	0.0043956	0.00220264	rs1260326	http://purl.obolibrary.org/obo/HP_0000539	Other trait	http://www.ebi.ac.uk/efo/EFO_0000001	http://www.ebi.ac.uk/efo/EFO_0010406	Lipid or lipoprotein measurement	http://www.ebi.ac.uk/efo/EFO_0004529
Abnormality of refraction	cerebral amyloid angiopathy	454	1	0	1	1	0.000277693	0.000277693	0.018137	1	0.00220264	0.0043956	0.00220264	rs6857-rs429358	http://purl.obolibrary.org/obo/HP_0000539	Other trait	http://www.ebi.ac.uk/efo/EFO_0000001	http://www.ebi.ac.uk/efo/EFO_0006790	Metabolic disorder	http://www.ebi.ac.uk/efo/EFO_0000589
Abnormality of refraction	Strabismus	454	1	0	1	1	0.000277693	0.000277693	0.018137	1	0.00220264	0.0043956	0.00220264	rs9747347-rs75078292	http://purl.obolibrary.org/obo/HP_0000539	Other trait	http://www.ebi.ac.uk/efo/EFO_0000001	http://purl.obolibrary.org/obo/HP_0000486	Other trait	http://www.ebi.ac.uk/efo/EFO_0000001
Abnormality of refraction	Alzheimer's disease, hypertension	454	1	1	0	1	0.000277693	0.000277693	0.018137	1	0.00220264	0.0043956	0.00220264	rs429358	http://purl.obolibrary.org/obo/HP_0000539	Other trait	http://www.ebi.ac.uk/efo/EFO_0000001	http://www.ebi.ac.uk/efo/EFO_0000249, http://www.ebi.ac.uk/efo/EFO_0000537	Neurological disorder,Cardiovascular disease	http://www.ebi.ac.uk/efo/EFO_0000618,http://www.ebi.ac.uk/efo/EFO_0000319
Abnormality of refraction	psychomotor performance	454	1	0	1	1	0.000277693	0.000277693	0.018137	1	0.00220264	0.0043956	0.00220264	rs4420638-rs429358	http://purl.obolibrary.org/obo/HP_0000539	Other trait	http://www.ebi.ac.uk/efo/EFO_0000001	http://www.ebi.ac.uk/efo/EFO_0004362	Biological process	http://purl.obolibrary.org/obo/GO_0008150
Abnormality of refraction	Alzheimer's disease, psychotic symptoms	454	1	0	1	1	0.000277693	0.000277693	0.018137	1	0.00220264	0.0043956	0.00220264	rs429358-rs157582	http://purl.obolibrary.org/obo/HP_0000539	Other trait	http://www.ebi.ac.uk/efo/EFO_0000001	http://www.ebi.ac.uk/efo/EFO_0000249, http://www.ebi.ac.uk/efo/EFO_0005940	Neurological disorder,Other trait	http://www.ebi.ac.uk/efo/EFO_0000618,http://www.ebi.ac.uk/efo/EFO_0000001
Abnormality of refraction	phosphatidylcholine 32:2 measurement	454	1	1	0	1	0.000277693	0.000277693	0.018137	1	0.00220264	0.0043956	0.00220264	rs1260326	http://purl.obolibrary.org/obo/HP_0000539	Other trait	http://www.ebi.ac.uk/efo/EFO_0000001	http://www.ebi.ac.uk/efo/EFO_0010374	Lipid or lipoprotein measurement	http://www.ebi.ac.uk/efo/EFO_0004529
Abnormality of refraction	nicotine dependence symptom count, depressive symptom measurement	454	1	0	1	1	0.000277693	0.000277693	0.018137	1	0.00220264	0.0043956	0.00220264	rs68081839-rs10895869	http://purl.obolibrary.org/obo/HP_0000539	Other trait	http://www.ebi.ac.uk/efo/EFO_0000001	http://www.ebi.ac.uk/efo/EFO_0009262, http://www.ebi.ac.uk/efo/EFO_0007006	Other measurement	http://www.ebi.ac.uk/efo/EFO_0001444
Abnormality of refraction	neuritic plaque measurement, cerebral amyloid angiopathy	454	1	1	0	1	0.000277693	0.000277693	0.018137	1	0.00220264	0.0043956	0.00220264	rs429358	http://purl.obolibrary.org/obo/HP_0000539	Other trait	http://www.ebi.ac.uk/efo/EFO_0000001	http://www.ebi.ac.uk/efo/EFO_0006798, http://www.ebi.ac.uk/efo/EFO_0006790	Other measurement,Metabolic disorder	http://www.ebi.ac.uk/efo/EFO_0000589,http://www.ebi.ac.uk/efo/EFO_0001444
Abnormality of refraction	Lewy body dementia, Lewy body dementia measurement	454	1	1	0	1	0.000277693	0.000277693	0.018137	1	0.00220264	0.0043956	0.00220264	rs429358	http://purl.obolibrary.org/obo/HP_0000539	Other trait	http://www.ebi.ac.uk/efo/EFO_0000001	http://www.ebi.ac.uk/efo/EFO_0006792, http://www.ebi.ac.uk/efo/EFO_0006799	Neurological disorder,Other measurement	http://www.ebi.ac.uk/efo/EFO_0000618,http://www.ebi.ac.uk/efo/EFO_0001444
Abnormality of refraction	memory performance, paragraph delayed recall measurement	454	1	0	1	1	0.000277693	0.000277693	0.018137	1	0.00220264	0.0043956	0.00220264	rs4420638-rs429358	http://purl.obolibrary.org/obo/HP_0000539	Other trait	http://www.ebi.ac.uk/efo/EFO_0000001	http://www.ebi.ac.uk/efo/EFO_0004874, http://www.ebi.ac.uk/efo/EFO_0006806	Other measurement	http://www.ebi.ac.uk/efo/EFO_0001444
Abnormality of refraction	mannose measurement, blood metabolite measurement	454	1	1	0	1	0.000277693	0.000277693	0.018137	1	0.00220264	0.0043956	0.00220264	rs1260326	http://purl.obolibrary.org/obo/HP_0000539	Other trait	http://www.ebi.ac.uk/efo/EFO_0000001	http://www.ebi.ac.uk/efo/EFO_0006958, http://www.ebi.ac.uk/efo/EFO_0005664	Other measurement	http://www.ebi.ac.uk/efo/EFO_0001444
Abnormality of refraction	manic episode measurement, depressive episode measurement, bipolar disorder	454	1	0	1	1	0.000277693	0.000277693	0.018137	1	0.00220264	0.0043956	0.00220264	rs6568686-rs4947120	http://purl.obolibrary.org/obo/HP_0000539	Other trait	http://www.ebi.ac.uk/efo/EFO_0000001	http://www.ebi.ac.uk/efo/EFO_0007705, http://www.ebi.ac.uk/efo/EFO_0007704, http://www.ebi.ac.uk/efo/EFO_0000289	Other measurement,Neurological disorder	http://www.ebi.ac.uk/efo/EFO_0000618,http://www.ebi.ac.uk/efo/EFO_0001444
Abnormality of refraction	alanine measurement	454	1	1	0	1	0.000277693	0.000277693	0.018137	1	0.00220264	0.0043956	0.00220264	rs1260326	http://purl.obolibrary.org/obo/HP_0000539	Other trait	http://www.ebi.ac.uk/efo/EFO_0000001	http://www.ebi.ac.uk/efo/EFO_0009765	Other measurement	http://www.ebi.ac.uk/efo/EFO_0001444
Abnormality of refraction	alpha-hydroxybutyric acid measurement	454	1	1	0	1	0.000277693	0.000277693	0.018137	1	0.00220264	0.0043956	0.00220264	rs1260326	http://purl.obolibrary.org/obo/HP_0000539	Other trait	http://www.ebi.ac.uk/efo/EFO_0000001	http://www.ebi.ac.uk/efo/EFO_0010458	Other measurement	http://www.ebi.ac.uk/efo/EFO_0001444
Abnormality of refraction	response to metformin	454	1	0	1	1	0.000277693	0.000277693	0.018137	1	0.00220264	0.0043956	0.00220264	rs2028155-rs11212617	http://purl.obolibrary.org/obo/HP_0000539	Other trait	http://www.ebi.ac.uk/efo/EFO_0000001	http://purl.obolibrary.org/obo/GO_1901558	Response to drug	http://purl.obolibrary.org/obo/GO_0042493
Abnormality of refraction	lobar intracerebral hemorrhage	454	1	0	1	1	0.000277693	0.000277693	0.018137	1	0.00220264	0.0043956	0.00220264	rs5117-rs429358	http://purl.obolibrary.org/obo/HP_0000539	Other trait	http://www.ebi.ac.uk/efo/EFO_0000001	http://www.ebi.ac.uk/efo/EFO_0010177	Cardiovascular disease	http://www.ebi.ac.uk/efo/EFO_0000319
Abnormality of refraction	apolipoprotein E isoform E2 measurement	454	1	0	1	1	0.000277693	0.000277693	0.018137	1	0.00220264	0.0043956	0.00220264	rs4420638-rs429358	http://purl.obolibrary.org/obo/HP_0000539	Other trait	http://www.ebi.ac.uk/efo/EFO_0000001	http://www.ebi.ac.uk/efo/EFO_0008028	Other measurement	http://www.ebi.ac.uk/efo/EFO_0001444
Abnormality of refraction	leptin measurement, HOMA-IR	454	1	0	1	1	0.000277693	0.000277693	0.018137	1	0.00220264	0.0043956	0.00220264	rs780094-rs1260326	http://purl.obolibrary.org/obo/HP_0000539	Other trait	http://www.ebi.ac.uk/efo/EFO_0000001	http://www.ebi.ac.uk/efo/EFO_0005000, http://www.ebi.ac.uk/efo/EFO_0004501	Other measurement	http://www.ebi.ac.uk/efo/EFO_0001444
Abnormality of refraction	information processing speed	454	1	0	1	1	0.000277693	0.000277693	0.018137	1	0.00220264	0.0043956	0.00220264	rs17518584-rs6549043	http://purl.obolibrary.org/obo/HP_0000539	Other trait	http://www.ebi.ac.uk/efo/EFO_0000001	http://www.ebi.ac.uk/efo/EFO_0004363	Biological process	http://purl.obolibrary.org/obo/GO_0008150
Abnormality of refraction	apolipoprotein E measurement	454	1	1	0	1	0.000277693	0.000277693	0.018137	1	0.00220264	0.0043956	0.00220264	rs429358	http://purl.obolibrary.org/obo/HP_0000539	Other trait	http://www.ebi.ac.uk/efo/EFO_0000001	http://www.ebi.ac.uk/efo/EFO_0008029	Other measurement	http://www.ebi.ac.uk/efo/EFO_0001444
Abnormality of refraction	freckles, sunburn	454	1	0	1	1	0.000277693	0.000277693	0.018137	1	0.00220264	0.0043956	0.00220264	rs2378078-rs4911414	http://purl.obolibrary.org/obo/HP_0000539	Other trait	http://www.ebi.ac.uk/efo/EFO_0000001	http://www.ebi.ac.uk/efo/EFO_0003963, http://www.ebi.ac.uk/efo/EFO_0003958	Other trait,Other disease	http://www.ebi.ac.uk/efo/EFO_0000001,http://www.ebi.ac.uk/efo/EFO_0000408
Abnormality of refraction	atrophic macular degeneration, wet macular degeneration	454	1	0	1	1	0.000277693	0.000277693	0.018137	1	0.00220264	0.0043956	0.00220264	rs10490924-rs3750847	http://purl.obolibrary.org/obo/HP_0000539	Other trait	http://www.ebi.ac.uk/efo/EFO_0000001	http://www.ebi.ac.uk/efo/EFO_1001492, http://www.ebi.ac.uk/efo/EFO_0004683	Neurological disorder	http://www.ebi.ac.uk/efo/EFO_0000618
Abnormality of refraction	estrogen receptor measurement	454	1	0	1	1	0.000277693	0.000277693	0.018137	1	0.00220264	0.0043956	0.00220264	rs1863622-rs1042445	http://purl.obolibrary.org/obo/HP_0000539	Other trait	http://www.ebi.ac.uk/efo/EFO_0000001	http://www.ebi.ac.uk/efo/EFO_0008125	Other measurement	http://www.ebi.ac.uk/efo/EFO_0001444
Abnormality of refraction	attention deficit hyperactivity disorder, caudate nucleus volume	454	1	0	1	1	0.000277693	0.000277693	0.018137	1	0.00220264	0.0043956	0.00220264	rs12653396-rs7737179	http://purl.obolibrary.org/obo/HP_0000539	Other trait	http://www.ebi.ac.uk/efo/EFO_0000001	http://www.ebi.ac.uk/efo/EFO_0003888, http://www.ebi.ac.uk/efo/EFO_0004830	Neurological disorder,Other measurement	http://www.ebi.ac.uk/efo/EFO_0000618,http://www.ebi.ac.uk/efo/EFO_0001444
Abnormality of refraction	cognitive impairment measurement, beta-amyloid 1-42 measurement	454	1	1	0	1	0.000277693	0.000277693	0.018137	1	0.00220264	0.0043956	0.00220264	rs429358	http://purl.obolibrary.org/obo/HP_0000539	Other trait	http://www.ebi.ac.uk/efo/EFO_0000001	http://www.ebi.ac.uk/efo/EFO_0007998, http://www.ebi.ac.uk/efo/EFO_0004670	Other measurement	http://www.ebi.ac.uk/efo/EFO_0001444
Abnormality of refraction	cognitive impairment measurement	454	1	0	1	1	0.000277693	0.000277693	0.018137	1	0.00220264	0.0043956	0.00220264	rs769449-rs429358	http://purl.obolibrary.org/obo/HP_0000539	Other trait	http://www.ebi.ac.uk/efo/EFO_0000001	http://www.ebi.ac.uk/efo/EFO_0007998	Other measurement	http://www.ebi.ac.uk/efo/EFO_0001444
Abnormality of refraction	clinical laboratory measurement, glucose measurement	454	1	0	1	1	0.000277693	0.000277693	0.018137	1	0.00220264	0.0043956	0.00220264	rs56299331-rs7903146	http://purl.obolibrary.org/obo/HP_0000539	Other trait	http://www.ebi.ac.uk/efo/EFO_0000001	http://www.ebi.ac.uk/efo/EFO_0004297, http://www.ebi.ac.uk/efo/EFO_0004468	Other measurement	http://www.ebi.ac.uk/efo/EFO_0001444
Abnormality of refraction	brain volume measurement, intracranial volume measurement	454	1	0	1	1	0.000277693	0.000277693	0.018137	1	0.00220264	0.0043956	0.00220264	rs17689882-rs76324150	http://purl.obolibrary.org/obo/HP_0000539	Other trait	http://www.ebi.ac.uk/efo/EFO_0000001	http://www.ebi.ac.uk/efo/EFO_0006930, http://www.ebi.ac.uk/efo/EFO_0004886	Other measurement	http://www.ebi.ac.uk/efo/EFO_0001444
Abnormality of refraction	leptin measurement, fasting blood insulin measurement	454	1	0	1	1	0.000277693	0.000277693	0.018137	1	0.00220264	0.0043956	0.00220264	rs780094-rs1260326	http://purl.obolibrary.org/obo/HP_0000539	Other trait	http://www.ebi.ac.uk/efo/EFO_0000001	http://www.ebi.ac.uk/efo/EFO_0005000, http://www.ebi.ac.uk/efo/EFO_0004466	Other measurement	http://www.ebi.ac.uk/efo/EFO_0001444
Abnormality of refraction	serum galactose-deficient IgA1 measurement	454	1	0	1	1	0.000277693	0.000277693	0.018137	1	0.00220264	0.0043956	0.00220264	rs1008897-rs7786560	http://purl.obolibrary.org/obo/HP_0000539	Other trait	http://www.ebi.ac.uk/efo/EFO_0000001	http://www.ebi.ac.uk/efo/EFO_0007947	Other measurement	http://www.ebi.ac.uk/efo/EFO_0001444
Abnormality of refraction	word list delayed recall measurement, memory performance, paragraph delayed recall measurement	454	1	0	1	1	0.000277693	0.000277693	0.018137	1	0.00220264	0.0043956	0.00220264	rs4420638-rs429358	http://purl.obolibrary.org/obo/HP_0000539	Other trait	http://www.ebi.ac.uk/efo/EFO_0000001	http://www.ebi.ac.uk/efo/EFO_0006805, http://www.ebi.ac.uk/efo/EFO_0004874, http://www.ebi.ac.uk/efo/EFO_0006806	Other measurement	http://www.ebi.ac.uk/efo/EFO_0001444
Abnormality of refraction	small nuclear ribonucleoprotein F measurement	454	1	0	1	1	0.000277693	0.000277693	0.018137	1	0.00220264	0.0043956	0.00220264	rs4420638-rs429358	http://purl.obolibrary.org/obo/HP_0000539	Other trait	http://www.ebi.ac.uk/efo/EFO_0000001	http://www.ebi.ac.uk/efo/EFO_0008288	Other measurement	http://www.ebi.ac.uk/efo/EFO_0001444
granulocyte count	hair color	155	252	0	2	2	0.0238914	0.000278065	0.018161	1	0.00493827	0.00982801	0.00989796	rs10858740-rs1907703|rs174555-rs61896141	http://www.ebi.ac.uk/efo/EFO_0007987	Hematological measurement	http://www.ebi.ac.uk/efo/EFO_0004503	http://www.ebi.ac.uk/efo/EFO_0003924	Other trait	http://www.ebi.ac.uk/efo/EFO_0000001
bipolar disorder, body mass index	motion sickness	13	35	0	1	1	0.000278304	0.00027827	0.0181686	1	0.0212766	0.0416667	0.0315484	rs2127162-rs997295	http://www.ebi.ac.uk/efo/EFO_0000289, http://www.ebi.ac.uk/efo/EFO_0004340	Neurological disorder,Body measurement	http://www.ebi.ac.uk/efo/EFO_0000618,http://www.ebi.ac.uk/efo/EFO_0004324	http://www.ebi.ac.uk/efo/EFO_0006928	Other trait	http://www.ebi.ac.uk/efo/EFO_0000001
Antimigraine preparation use measurement	motion sickness	13	35	1	0	1	0.000278304	0.00027827	0.0181686	1	0.0212766	0.0416667	0.0315484	rs61759167	http://www.ebi.ac.uk/efo/EFO_0009939	Other measurement	http://www.ebi.ac.uk/efo/EFO_0001444	http://www.ebi.ac.uk/efo/EFO_0006928	Other trait	http://www.ebi.ac.uk/efo/EFO_0000001
heart failure	lipoprotein measurement, blood metabolite measurement	13	35	0	1	1	0.000278304	0.00027827	0.0181686	1	0.0212766	0.0416667	0.0315484	rs10455872-rs55730499	http://www.ebi.ac.uk/efo/EFO_0003144	Cardiovascular disease	http://www.ebi.ac.uk/efo/EFO_0000319	http://www.ebi.ac.uk/efo/EFO_0004732, http://www.ebi.ac.uk/efo/EFO_0005664	Other measurement	http://www.ebi.ac.uk/efo/EFO_0001444
low density lipoprotein cholesterol measurement, alcohol drinking	phosphatidylethanolamine measurement	65	7	0	1	1	0.000278304	0.000278272	0.0181686	1	0.0140845	0.0277778	0.020329	rs174566-rs1535	http://www.ebi.ac.uk/efo/EFO_0004611, http://www.ebi.ac.uk/efo/EFO_0004329	Biological process,Lipid or lipoprotein measurement	http://www.ebi.ac.uk/efo/EFO_0004732,http://purl.obolibrary.org/obo/GO_0008150	http://www.ebi.ac.uk/efo/EFO_0010228	Lipid or lipoprotein measurement	http://www.ebi.ac.uk/efo/EFO_0004529
basophil percentage of leukocytes	hepatocellular carcinoma	65	7	0	1	1	0.000278304	0.000278272	0.0181686	1	0.0140845	0.0277778	0.020329	rs2596542-rs2256183	http://www.ebi.ac.uk/efo/EFO_0007992	Inflammatory measurement	http://www.ebi.ac.uk/efo/EFO_0004872	http://www.ebi.ac.uk/efo/EFO_0000182	Cancer	http://www.ebi.ac.uk/efo/EFO_0000616
haptoglobin measurement	low density lipoprotein cholesterol measurement, alcohol drinking	7	65	0	1	1	0.000278304	0.000278272	0.0181686	1	0.0140845	0.0277778	0.020329	rs2000999-rs3794695	http://www.ebi.ac.uk/efo/EFO_0004640	Hematological measurement	http://www.ebi.ac.uk/efo/EFO_0004503	http://www.ebi.ac.uk/efo/EFO_0004611, http://www.ebi.ac.uk/efo/EFO_0004329	Biological process,Lipid or lipoprotein measurement	http://www.ebi.ac.uk/efo/EFO_0004732,http://purl.obolibrary.org/obo/GO_0008150
HDL cholesterol change measurement	low density lipoprotein cholesterol measurement, alcohol drinking	7	65	0	1	1	0.000278304	0.000278272	0.0181686	1	0.0140845	0.0277778	0.020329	rs2575876-rs1883025	http://www.ebi.ac.uk/efo/EFO_0007805	Lipid or lipoprotein measurement	http://www.ebi.ac.uk/efo/EFO_0004732	http://www.ebi.ac.uk/efo/EFO_0004611, http://www.ebi.ac.uk/efo/EFO_0004329	Biological process,Lipid or lipoprotein measurement	http://www.ebi.ac.uk/efo/EFO_0004732,http://purl.obolibrary.org/obo/GO_0008150
HOMA-B	low density lipoprotein cholesterol measurement, alcohol drinking	7	65	0	1	1	0.000278304	0.000278272	0.0181686	1	0.0140845	0.0277778	0.020329	rs174566-rs174550	http://www.ebi.ac.uk/efo/EFO_0004469	Other measurement	http://www.ebi.ac.uk/efo/EFO_0001444	http://www.ebi.ac.uk/efo/EFO_0004611, http://www.ebi.ac.uk/efo/EFO_0004329	Biological process,Lipid or lipoprotein measurement	http://www.ebi.ac.uk/efo/EFO_0004732,http://purl.obolibrary.org/obo/GO_0008150
left ventricular diastolic function measurement	low density lipoprotein cholesterol measurement, alcohol drinking	7	65	1	0	1	0.000278304	0.000278272	0.0181686	1	0.0140845	0.0277778	0.020329	rs7310615	http://www.ebi.ac.uk/efo/EFO_0008204	Cardiovascular measurement	http://www.ebi.ac.uk/efo/EFO_0004298	http://www.ebi.ac.uk/efo/EFO_0004611, http://www.ebi.ac.uk/efo/EFO_0004329	Biological process,Lipid or lipoprotein measurement	http://www.ebi.ac.uk/efo/EFO_0004732,http://purl.obolibrary.org/obo/GO_0008150
corneal hysteresis	low density lipoprotein cholesterol measurement, alcohol drinking	7	65	0	1	1	0.000278304	0.000278272	0.0181686	1	0.0140845	0.0277778	0.020329	rs117753190-rs77542162	http://www.ebi.ac.uk/efo/EFO_0010066	Other measurement	http://www.ebi.ac.uk/efo/EFO_0001444	http://www.ebi.ac.uk/efo/EFO_0004611, http://www.ebi.ac.uk/efo/EFO_0004329	Biological process,Lipid or lipoprotein measurement	http://www.ebi.ac.uk/efo/EFO_0004732,http://purl.obolibrary.org/obo/GO_0008150
1,5 anhydroglucitol measurement	low density lipoprotein cholesterol measurement, alcohol drinking	7	65	0	1	1	0.000278304	0.000278272	0.0181686	1	0.0140845	0.0277778	0.020329	rs7570971-rs182549	http://www.ebi.ac.uk/efo/EFO_0008009	Other measurement	http://www.ebi.ac.uk/efo/EFO_0001444	http://www.ebi.ac.uk/efo/EFO_0004611, http://www.ebi.ac.uk/efo/EFO_0004329	Biological process,Lipid or lipoprotein measurement	http://www.ebi.ac.uk/efo/EFO_0004732,http://purl.obolibrary.org/obo/GO_0008150
adult onset asthma	anti-anoctamin 2 antibody measurement	91	5	0	1	1	0.000278304	0.000278274	0.0181686	1	0.0105263	0.0208333	0.0148488	rs2516049-rs1964995-rs35789108	http://www.ebi.ac.uk/efo/EFO_1002011	Other disease	http://www.ebi.ac.uk/efo/EFO_0000408	http://www.ebi.ac.uk/efo/EFO_0010150	Other measurement	http://www.ebi.ac.uk/efo/EFO_0001444
adult onset asthma	insulin sensitivity measurement	91	5	0	1	1	0.000278304	0.000278274	0.0181686	1	0.0105263	0.0208333	0.0148488	rs174584-rs174541	http://www.ebi.ac.uk/efo/EFO_1002011	Other disease	http://www.ebi.ac.uk/efo/EFO_0000408	http://www.ebi.ac.uk/efo/EFO_0004471	Other measurement	http://www.ebi.ac.uk/efo/EFO_0001444
adult onset asthma	type II diabetes mellitus, asthma	91	5	1	0	1	0.000278304	0.000278274	0.0181686	1	0.0105263	0.0208333	0.0148488	rs174584	http://www.ebi.ac.uk/efo/EFO_1002011	Other disease	http://www.ebi.ac.uk/efo/EFO_0000408	http://www.ebi.ac.uk/efo/EFO_0001360, http://www.ebi.ac.uk/efo/EFO_0000270	Metabolic disorder,Other disease	http://www.ebi.ac.uk/efo/EFO_0000589,http://www.ebi.ac.uk/efo/EFO_0000408
adult onset asthma	phosphatidylcholine ether measurement	91	5	0	1	1	0.000278304	0.000278274	0.0181686	1	0.0105263	0.0208333	0.0148488	rs174584-rs28456	http://www.ebi.ac.uk/efo/EFO_1002011	Other disease	http://www.ebi.ac.uk/efo/EFO_0000408	http://www.ebi.ac.uk/efo/EFO_0010227	Lipid or lipoprotein measurement	http://www.ebi.ac.uk/efo/EFO_0004529
adult onset asthma	lysophosphatidylethanolamine measurement	91	5	0	1	1	0.000278304	0.000278274	0.0181686	1	0.0105263	0.0208333	0.0148488	rs174584-rs28456	http://www.ebi.ac.uk/efo/EFO_1002011	Other disease	http://www.ebi.ac.uk/efo/EFO_0000408	http://www.ebi.ac.uk/efo/EFO_0010225	Lipid or lipoprotein measurement	http://www.ebi.ac.uk/efo/EFO_0004529
adult onset asthma	alpha-linolenic acid measurement	91	5	0	1	1	0.000278304	0.000278274	0.0181686	1	0.0105263	0.0208333	0.0148488	rs174584-rs174547	http://www.ebi.ac.uk/efo/EFO_1002011	Other disease	http://www.ebi.ac.uk/efo/EFO_0000408	http://www.ebi.ac.uk/efo/EFO_0007759	Lipid or lipoprotein measurement	http://www.ebi.ac.uk/efo/EFO_0004529
adult onset asthma	chronic hepatitis C virus infection	91	5	0	1	1	0.000278304	0.000278274	0.0181686	1	0.0105263	0.0208333	0.0148488	rs9275282-rs4273729	http://www.ebi.ac.uk/efo/EFO_1002011	Other disease	http://www.ebi.ac.uk/efo/EFO_0000408	http://www.ebi.ac.uk/efo/EFO_0004220	Digestive system disorder	http://www.ebi.ac.uk/efo/EFO_0000405
acne	heel bone mineral density	19	2103	0	2	2	0.02444	0.000278717	0.0181943	1	0.000943396	0.00188501	0.00183921	rs1151490-rs61744384|rs747650-rs3885274	http://www.ebi.ac.uk/efo/EFO_0003894	Other disease	http://www.ebi.ac.uk/efo/EFO_0000408	http://www.ebi.ac.uk/efo/EFO_0009270	Other measurement	http://www.ebi.ac.uk/efo/EFO_0001444
Sarcoidosis	heel bone mineral density	19	2103	0	2	2	0.02444	0.000278717	0.0181943	1	0.000943396	0.00188501	0.00183921	rs479777-rs11231740|rs9258644-rs1633005	http://www.orpha.net/ORDO/Orphanet_797	Other disease	http://www.ebi.ac.uk/efo/EFO_0000408	http://www.ebi.ac.uk/efo/EFO_0009270	Other measurement	http://www.ebi.ac.uk/efo/EFO_0001444
heel bone mineral density	ovarian serous carcinoma	2103	19	0	2	2	0.02444	0.000278717	0.0181943	1	0.000943396	0.00188501	0.00183921	rs62274041-rs62275836|rs56303031-rs1879586	http://www.ebi.ac.uk/efo/EFO_0009270	Other measurement	http://www.ebi.ac.uk/efo/EFO_0001444	http://www.ebi.ac.uk/efo/EFO_1001516	Cancer	http://www.ebi.ac.uk/efo/EFO_0000616
heel bone mineral density	visual cortical surface area measurement	2103	19	0	2	2	0.02444	0.000278717	0.0181943	1	0.000943396	0.00188501	0.00183921	rs28504650-rs9632916|rs273594-rs808471	http://www.ebi.ac.uk/efo/EFO_0009270	Other measurement	http://www.ebi.ac.uk/efo/EFO_0001444	http://www.ebi.ac.uk/efo/EFO_0004771	Other measurement	http://www.ebi.ac.uk/efo/EFO_0001444
alcohol use disorder measurement, longitudinal alcohol consumption measurement	triglyceride measurement, physical activity	19	24	1	0	1	0.000278916	0.000278881	0.0181943	1	0.0238095	0.0465116	0.0355482	rs1260326	http://www.ebi.ac.uk/efo/EFO_0009458, http://www.ebi.ac.uk/efo/EFO_0007645	Other measurement	http://www.ebi.ac.uk/efo/EFO_0001444	http://www.ebi.ac.uk/efo/EFO_0004530, http://www.ebi.ac.uk/efo/EFO_0003940	Biological process,Lipid or lipoprotein measurement	http://www.ebi.ac.uk/efo/EFO_0004529,http://purl.obolibrary.org/obo/GO_0008150
ovarian serous carcinoma	rheumatoid arthritis, celiac disease	19	24	0	1	1	0.000278916	0.000278881	0.0181943	1	0.0238095	0.0465116	0.0355482	rs1400482-rs6651252	http://www.ebi.ac.uk/efo/EFO_1001516	Cancer	http://www.ebi.ac.uk/efo/EFO_0000616	http://www.ebi.ac.uk/efo/EFO_0000685, http://www.ebi.ac.uk/efo/EFO_0001060	Immune system disorder	http://www.ebi.ac.uk/efo/EFO_0000540
Sarcoidosis	rheumatoid arthritis, celiac disease	19	24	0	1	1	0.000278916	0.000278881	0.0181943	1	0.0238095	0.0465116	0.0355482	rs11066188-rs653178	http://www.orpha.net/ORDO/Orphanet_797	Other disease	http://www.ebi.ac.uk/efo/EFO_0000408	http://www.ebi.ac.uk/efo/EFO_0000685, http://www.ebi.ac.uk/efo/EFO_0001060	Immune system disorder	http://www.ebi.ac.uk/efo/EFO_0000540
chloride measurement	triglyceride measurement, physical activity	19	24	0	1	1	0.000278916	0.000278881	0.0181943	1	0.0238095	0.0465116	0.0355482	rs1260326-rs6547692	http://www.ebi.ac.uk/efo/EFO_0009284	Other measurement	http://www.ebi.ac.uk/efo/EFO_0001444	http://www.ebi.ac.uk/efo/EFO_0004530, http://www.ebi.ac.uk/efo/EFO_0003940	Biological process,Lipid or lipoprotein measurement	http://www.ebi.ac.uk/efo/EFO_0004529,http://purl.obolibrary.org/obo/GO_0008150
idiopathic pulmonary fibrosis	loneliness measurement	19	24	0	1	1	0.000278916	0.000278881	0.0181943	1	0.0238095	0.0465116	0.0355482	rs2732650-rs17690703	http://www.ebi.ac.uk/efo/EFO_0000768	Cancer	http://www.ebi.ac.uk/efo/EFO_0000616	http://www.ebi.ac.uk/efo/EFO_0007865	Other measurement	http://www.ebi.ac.uk/efo/EFO_0001444
loneliness measurement	ovarian serous carcinoma	24	19	0	1	1	0.000278916	0.000278881	0.0181943	1	0.0238095	0.0465116	0.0355482	rs2732650-rs1879586	http://www.ebi.ac.uk/efo/EFO_0007865	Other measurement	http://www.ebi.ac.uk/efo/EFO_0001444	http://www.ebi.ac.uk/efo/EFO_1001516	Cancer	http://www.ebi.ac.uk/efo/EFO_0000616
Moyamoya disease	pulmonary function measurement, FEV/FEC ratio	24	19	0	1	1	0.000278916	0.000278881	0.0181943	1	0.0238095	0.0465116	0.0355482	rs4759277-rs11172113	http://www.orpha.net/ORDO/Orphanet_2573	Cardiovascular disease	http://www.ebi.ac.uk/efo/EFO_0000319	http://www.ebi.ac.uk/efo/EFO_0003892, http://www.ebi.ac.uk/efo/EFO_0004713	Other measurement	http://www.ebi.ac.uk/efo/EFO_0001444
Ischemic stroke	serum carcinoembryonic antigen measurement	24	19	1	0	1	0.000278916	0.000278881	0.0181943	1	0.0238095	0.0465116	0.0355482	rs635634	http://purl.obolibrary.org/obo/HP_0002140	Other trait	http://www.ebi.ac.uk/efo/EFO_0000001	http://www.ebi.ac.uk/efo/EFO_0005760	Other measurement	http://www.ebi.ac.uk/efo/EFO_0001444
Ischemic stroke	Sarcoidosis	24	19	0	1	1	0.000278916	0.000278881	0.0181943	1	0.0238095	0.0465116	0.0355482	rs3184504-rs653178	http://purl.obolibrary.org/obo/HP_0002140	Other trait	http://www.ebi.ac.uk/efo/EFO_0000001	http://www.orpha.net/ORDO/Orphanet_797	Other disease	http://www.ebi.ac.uk/efo/EFO_0000408
Graves disease	serum carcinoembryonic antigen measurement	24	19	0	1	1	0.000278916	0.000278881	0.0181943	1	0.0238095	0.0465116	0.0355482	rs635634-rs505922	http://www.ebi.ac.uk/efo/EFO_0004237	Immune system disorder	http://www.ebi.ac.uk/efo/EFO_0000540	http://www.ebi.ac.uk/efo/EFO_0005760	Other measurement	http://www.ebi.ac.uk/efo/EFO_0001444
protein measurement, obesity	smoking behavior, nicotine metabolite ratio	38	12	0	1	1	0.000278916	0.000278881	0.0181943	1	0.0204082	0.04	0.030186	rs2545770-rs2607426	http://www.ebi.ac.uk/efo/EFO_0004747, http://www.ebi.ac.uk/efo/EFO_0001073	Other measurement,Metabolic disorder	http://www.ebi.ac.uk/efo/EFO_0000589,http://www.ebi.ac.uk/efo/EFO_0001444	http://www.ebi.ac.uk/efo/EFO_0004318, http://www.ebi.ac.uk/efo/EFO_0007794	Biological process,Other measurement	http://purl.obolibrary.org/obo/GO_0008150,http://www.ebi.ac.uk/efo/EFO_0001444
ankylosing spondylitis	serum IgA measurement	38	12	0	1	1	0.000278916	0.000278881	0.0181943	1	0.0204082	0.04	0.030186	rs4349859-rs142973694	http://www.ebi.ac.uk/efo/EFO_0003898	Immune system disorder	http://www.ebi.ac.uk/efo/EFO_0000540	http://www.ebi.ac.uk/efo/EFO_0004912	Other measurement	http://www.ebi.ac.uk/efo/EFO_0001444
phospholipase A2, membrane associated measurement, C-reactive protein measurement	protein measurement, obesity	12	38	0	1	1	0.000278916	0.000278881	0.0181943	1	0.0204082	0.04	0.030186	rs11573156-rs10732279	http://www.ebi.ac.uk/efo/EFO_0008259, http://www.ebi.ac.uk/efo/EFO_0004458	Other measurement,Inflammatory measurement	http://www.ebi.ac.uk/efo/EFO_0004872,http://www.ebi.ac.uk/efo/EFO_0001444	http://www.ebi.ac.uk/efo/EFO_0004747, http://www.ebi.ac.uk/efo/EFO_0001073	Other measurement,Metabolic disorder	http://www.ebi.ac.uk/efo/EFO_0000589,http://www.ebi.ac.uk/efo/EFO_0001444
interferon gamma measurement, platelet-derived growth factor BB measurement, interleukin 4 measurement, interleukin 10 measurement, stromal cell-derived factor 1 alpha measurement, interleukin-6 measurement, interleukin 12 measurement, interleukin 17 measurement, vascular endothelial growth factor measurement, fibroblast growth factor basic measurement, granulocyte colony-stimulating factor measurement	protein measurement, obesity	12	38	0	1	1	0.000278916	0.000278881	0.0181943	1	0.0204082	0.04	0.030186	rs495828-rs550057	http://www.ebi.ac.uk/efo/EFO_0008165, http://www.ebi.ac.uk/efo/EFO_0008264, http://www.ebi.ac.uk/efo/EFO_0008184, http://www.ebi.ac.uk/efo/EFO_0004750, http://www.ebi.ac.uk/efo/EFO_0008293, http://www.ebi.ac.uk/efo/EFO_0004810, http://www.ebi.ac.uk/efo/EFO_0004753, http://www.ebi.ac.uk/efo/EFO_0008174, http://www.ebi.ac.uk/efo/EFO_0004762, http://www.ebi.ac.uk/efo/EFO_0008130, http://www.ebi.ac.uk/efo/EFO_0008142	Other measurement,Inflammatory measurement,Cardiovascular measurement	http://www.ebi.ac.uk/efo/EFO_0004872,http://www.ebi.ac.uk/efo/EFO_0004298,http://www.ebi.ac.uk/efo/EFO_0001444	http://www.ebi.ac.uk/efo/EFO_0004747, http://www.ebi.ac.uk/efo/EFO_0001073	Other measurement,Metabolic disorder	http://www.ebi.ac.uk/efo/EFO_0000589,http://www.ebi.ac.uk/efo/EFO_0001444
Drugs used in diabetes use measurement	diabetes mellitus, urinary albumin to creatinine ratio	57	8	1	0	1	0.000278916	0.000278883	0.0181943	1	0.015625	0.0307692	0.0227186	rs780093	http://www.ebi.ac.uk/efo/EFO_0009924	Other measurement	http://www.ebi.ac.uk/efo/EFO_0001444	http://www.ebi.ac.uk/efo/EFO_0000400, http://www.ebi.ac.uk/efo/EFO_0007778	Metabolic disorder,Other measurement	http://www.ebi.ac.uk/efo/EFO_0000589,http://www.ebi.ac.uk/efo/EFO_0001444
Drugs used in diabetes use measurement	alcohol consumption measurement, alcohol drinking	57	8	0	1	1	0.000278916	0.000278883	0.0181943	1	0.015625	0.0307692	0.0227186	rs780093-rs4665985	http://www.ebi.ac.uk/efo/EFO_0009924	Other measurement	http://www.ebi.ac.uk/efo/EFO_0001444	http://www.ebi.ac.uk/efo/EFO_0007878, http://www.ebi.ac.uk/efo/EFO_0004329	Biological process,Other measurement	http://purl.obolibrary.org/obo/GO_0008150,http://www.ebi.ac.uk/efo/EFO_0001444
Drugs used in diabetes use measurement	amino acid measurement	57	8	0	1	1	0.000278916	0.000278883	0.0181943	1	0.015625	0.0307692	0.0227186	rs780093-rs1260326	http://www.ebi.ac.uk/efo/EFO_0009924	Other measurement	http://www.ebi.ac.uk/efo/EFO_0001444	http://www.ebi.ac.uk/efo/EFO_0005134	Other measurement	http://www.ebi.ac.uk/efo/EFO_0001444
Drugs used in diabetes use measurement	autoimmune thyroid disease, type I diabetes mellitus	57	8	1	0	1	0.000278916	0.000278883	0.0181943	1	0.015625	0.0307692	0.0227186	rs2476601	http://www.ebi.ac.uk/efo/EFO_0009924	Other measurement	http://www.ebi.ac.uk/efo/EFO_0001444	http://www.ebi.ac.uk/efo/EFO_0006812, http://www.ebi.ac.uk/efo/EFO_0001359	Metabolic disorder,Immune system disorder	http://www.ebi.ac.uk/efo/EFO_0000589,http://www.ebi.ac.uk/efo/EFO_0000540
triglyceride measurement, alcohol drinking	urate measurement, overweight body mass index status	57	8	0	1	1	0.000278916	0.000278883	0.0181943	1	0.015625	0.0307692	0.0227186	rs11172134-rs540730	http://www.ebi.ac.uk/efo/EFO_0004530, http://www.ebi.ac.uk/efo/EFO_0004329	Biological process,Lipid or lipoprotein measurement	http://www.ebi.ac.uk/efo/EFO_0004529,http://purl.obolibrary.org/obo/GO_0008150	http://www.ebi.ac.uk/efo/EFO_0004531, http://www.ebi.ac.uk/efo/EFO_0005935	Other measurement,Body measurement	http://www.ebi.ac.uk/efo/EFO_0004324,http://www.ebi.ac.uk/efo/EFO_0001444
Drugs used in diabetes use measurement	hormone measurement	57	8	0	1	1	0.000278916	0.000278883	0.0181943	1	0.015625	0.0307692	0.0227186	rs1112718-rs2497306	http://www.ebi.ac.uk/efo/EFO_0009924	Other measurement	http://www.ebi.ac.uk/efo/EFO_0001444	http://www.ebi.ac.uk/efo/EFO_0004730	Other measurement	http://www.ebi.ac.uk/efo/EFO_0001444
Drugs used in diabetes use measurement	Glycosuria	57	8	1	0	1	0.000278916	0.000278883	0.0181943	1	0.015625	0.0307692	0.0227186	rs7903146	http://www.ebi.ac.uk/efo/EFO_0009924	Other measurement	http://www.ebi.ac.uk/efo/EFO_0001444	http://purl.obolibrary.org/obo/HP_0003076	Other trait	http://www.ebi.ac.uk/efo/EFO_0000001
open-angle glaucoma	primary angle closure glaucoma	57	8	0	1	1	0.000278916	0.000278883	0.0181943	1	0.015625	0.0307692	0.0227186	rs993471-rs3753841	http://www.ebi.ac.uk/efo/EFO_0004190	Other disease	http://www.ebi.ac.uk/efo/EFO_0000408	http://www.ebi.ac.uk/efo/EFO_1001506	Other disease	http://www.ebi.ac.uk/efo/EFO_0000408
diabetes mellitus, urinary albumin to creatinine ratio	triglyceride measurement, alcohol drinking	8	57	0	1	1	0.000278916	0.000278883	0.0181943	1	0.015625	0.0307692	0.0227186	rs780093-rs4665972	http://www.ebi.ac.uk/efo/EFO_0000400, http://www.ebi.ac.uk/efo/EFO_0007778	Metabolic disorder,Other measurement	http://www.ebi.ac.uk/efo/EFO_0000589,http://www.ebi.ac.uk/efo/EFO_0001444	http://www.ebi.ac.uk/efo/EFO_0004530, http://www.ebi.ac.uk/efo/EFO_0004329	Biological process,Lipid or lipoprotein measurement	http://www.ebi.ac.uk/efo/EFO_0004529,http://purl.obolibrary.org/obo/GO_0008150
infantile hypertrophic pyloric stenosis	open-angle glaucoma	8	57	0	1	1	0.000278916	0.000278883	0.0181943	1	0.015625	0.0307692	0.0227186	rs29784-rs255303	http://www.ebi.ac.uk/efo/EFO_0004707	Digestive system disorder	http://www.ebi.ac.uk/efo/EFO_0000405	http://www.ebi.ac.uk/efo/EFO_0004190	Other disease	http://www.ebi.ac.uk/efo/EFO_0000408
age at onset, glioblastoma multiforme	open-angle glaucoma	8	57	0	1	1	0.000278916	0.000278883	0.0181943	1	0.015625	0.0307692	0.0227186	rs944801-rs634537	http://www.ebi.ac.uk/efo/EFO_0004847, http://www.ebi.ac.uk/efo/EFO_0000519	Cancer,Other measurement	http://www.ebi.ac.uk/efo/EFO_0000616,http://www.ebi.ac.uk/efo/EFO_0001444	http://www.ebi.ac.uk/efo/EFO_0004190	Other disease	http://www.ebi.ac.uk/efo/EFO_0000408
mucocutaneous lymph node syndrome	tonsillectomy risk measurement	8	57	0	1	1	0.000278916	0.000278883	0.0181943	1	0.015625	0.0307692	0.0227186	rs6032664-rs1569723	http://www.ebi.ac.uk/efo/EFO_0004246	Immune system disorder	http://www.ebi.ac.uk/efo/EFO_0000540	http://www.ebi.ac.uk/efo/EFO_0007924	Other measurement	http://www.ebi.ac.uk/efo/EFO_0001444
amino acid measurement	triglyceride measurement, alcohol drinking	8	57	0	1	1	0.000278916	0.000278883	0.0181943	1	0.015625	0.0307692	0.0227186	rs1260326-rs4665972	http://www.ebi.ac.uk/efo/EFO_0005134	Other measurement	http://www.ebi.ac.uk/efo/EFO_0001444	http://www.ebi.ac.uk/efo/EFO_0004530, http://www.ebi.ac.uk/efo/EFO_0004329	Biological process,Lipid or lipoprotein measurement	http://www.ebi.ac.uk/efo/EFO_0004529,http://purl.obolibrary.org/obo/GO_0008150
Ischemic stroke, venous thromboembolism, stroke, Abnormal thrombosis, deep vein thrombosis, pulmonary embolism	tonsillectomy risk measurement	8	57	0	1	1	0.000278916	0.000278883	0.0181943	1	0.015625	0.0307692	0.0227186	rs635634-rs529565	http://purl.obolibrary.org/obo/HP_0002140, http://www.ebi.ac.uk/efo/EFO_0004286, http://www.ebi.ac.uk/efo/EFO_0000712, http://purl.obolibrary.org/obo/HP_0001977, http://www.ebi.ac.uk/efo/EFO_0003907, http://www.ebi.ac.uk/efo/EFO_0003827	Cardiovascular disease,Other trait	http://www.ebi.ac.uk/efo/EFO_0000001,http://www.ebi.ac.uk/efo/EFO_0000319	http://www.ebi.ac.uk/efo/EFO_0007924	Other measurement	http://www.ebi.ac.uk/efo/EFO_0001444
Cannabis use	tonsillectomy risk measurement	8	57	0	1	1	0.000278916	0.000278883	0.0181943	1	0.015625	0.0307692	0.0227186	rs56163509-rs10499	http://www.ebi.ac.uk/efo/EFO_0007585	Biological process	http://purl.obolibrary.org/obo/GO_0008150	http://www.ebi.ac.uk/efo/EFO_0007924	Other measurement	http://www.ebi.ac.uk/efo/EFO_0001444
BMI-adjusted waist circumference, physical activity measurement	late-onset myasthenia gravis	76	6	0	1	1	0.000278916	0.000278884	0.0181943	1	0.0123457	0.0243902	0.0176477	rs615672-rs111945767	http://www.ebi.ac.uk/efo/EFO_0007789, http://www.ebi.ac.uk/efo/EFO_0008002	Body measurement,Other measurement	http://www.ebi.ac.uk/efo/EFO_0004324,http://www.ebi.ac.uk/efo/EFO_0001444	http://www.ebi.ac.uk/efo/EFO_1001490	Neurological disorder	http://www.ebi.ac.uk/efo/EFO_0000618
BMI-adjusted waist circumference, physical activity measurement	BMI-adjusted waist-hip ratio, adult onset asthma	76	6	0	1	1	0.000278916	0.000278884	0.0181943	1	0.0123457	0.0243902	0.0176477	rs4842838-rs4842921	http://www.ebi.ac.uk/efo/EFO_0007789, http://www.ebi.ac.uk/efo/EFO_0008002	Body measurement,Other measurement	http://www.ebi.ac.uk/efo/EFO_0004324,http://www.ebi.ac.uk/efo/EFO_0001444	http://www.ebi.ac.uk/efo/EFO_0007788, http://www.ebi.ac.uk/efo/EFO_1002011	Body measurement,Other disease	http://www.ebi.ac.uk/efo/EFO_0004324,http://www.ebi.ac.uk/efo/EFO_0000408
cis/trans-18:2 fatty acid measurement, trans fatty acid measurement	hypothyroidism	3	152	0	1	1	0.000278916	0.00027889	0.0181943	1	0.00649351	0.0129032	0.00869532	rs174549-rs174599	http://www.ebi.ac.uk/efo/EFO_0006824, http://www.ebi.ac.uk/efo/EFO_0006821	Lipid or lipoprotein measurement	http://www.ebi.ac.uk/efo/EFO_0004529	http://www.ebi.ac.uk/efo/EFO_0004705	Other disease	http://www.ebi.ac.uk/efo/EFO_0000408
head and neck squamous cell carcinoma	hypothyroidism	3	152	0	1	1	0.000278916	0.00027889	0.0181943	1	0.00649351	0.0129032	0.00869532	rs3135001-rs9273370	http://www.ebi.ac.uk/efo/EFO_0000181	Cancer	http://www.ebi.ac.uk/efo/EFO_0000616	http://www.ebi.ac.uk/efo/EFO_0004705	Other disease	http://www.ebi.ac.uk/efo/EFO_0000408
Fms-related tyrosine kinase 3 ligand measurement	hypothyroidism	3	152	0	1	1	0.000278916	0.00027889	0.0181943	1	0.00649351	0.0129032	0.00869532	rs76428106-rs145096717	http://www.ebi.ac.uk/efo/EFO_0010594	Other measurement	http://www.ebi.ac.uk/efo/EFO_0001444	http://www.ebi.ac.uk/efo/EFO_0004705	Other disease	http://www.ebi.ac.uk/efo/EFO_0000408
fatty acid measurement, oleic acid measurement	hypothyroidism	3	152	0	1	1	0.000278916	0.00027889	0.0181943	1	0.00649351	0.0129032	0.00869532	rs174599-rs174535	http://www.ebi.ac.uk/efo/EFO_0005110, http://www.ebi.ac.uk/efo/EFO_0006810	Lipid or lipoprotein measurement	http://www.ebi.ac.uk/efo/EFO_0004529	http://www.ebi.ac.uk/efo/EFO_0004705	Other disease	http://www.ebi.ac.uk/efo/EFO_0000408
arachidonic acid measurement	hypothyroidism	3	152	0	1	1	0.000278916	0.00027889	0.0181943	1	0.00649351	0.0129032	0.00869532	rs174599-rs174577	http://www.ebi.ac.uk/efo/EFO_0006808	Lipid or lipoprotein measurement	http://www.ebi.ac.uk/efo/EFO_0004529	http://www.ebi.ac.uk/efo/EFO_0004705	Other disease	http://www.ebi.ac.uk/efo/EFO_0000408
cholesteryl ester 16:0 measurement	hypothyroidism	3	152	0	1	1	0.000278916	0.00027889	0.0181943	1	0.00649351	0.0129032	0.00869532	rs174599-rs174548	http://www.ebi.ac.uk/efo/EFO_0010341	Lipid or lipoprotein measurement	http://www.ebi.ac.uk/efo/EFO_0004529	http://www.ebi.ac.uk/efo/EFO_0004705	Other disease	http://www.ebi.ac.uk/efo/EFO_0000408
hypothyroidism	phosphatidylethanolamine ether measurement	152	3	0	1	1	0.000278916	0.00027889	0.0181943	1	0.00649351	0.0129032	0.00869532	rs174549-rs174599	http://www.ebi.ac.uk/efo/EFO_0004705	Other disease	http://www.ebi.ac.uk/efo/EFO_0000408	http://www.ebi.ac.uk/efo/EFO_0010229	Lipid or lipoprotein measurement	http://www.ebi.ac.uk/efo/EFO_0004529
hypothyroidism	proprotein convertase subtilisin/kexin type 7 measurement	152	3	0	1	1	0.000278916	0.00027889	0.0181943	1	0.00649351	0.0129032	0.00869532	rs12271161-rs4938330	http://www.ebi.ac.uk/efo/EFO_0004705	Other disease	http://www.ebi.ac.uk/efo/EFO_0000408	http://www.ebi.ac.uk/efo/EFO_0008270	Other measurement	http://www.ebi.ac.uk/efo/EFO_0001444
hypothyroidism	laryngeal squamous cell carcinoma	152	3	0	1	1	0.000278916	0.00027889	0.0181943	1	0.00649351	0.0129032	0.00869532	rs174549-rs174599	http://www.ebi.ac.uk/efo/EFO_0004705	Other disease	http://www.ebi.ac.uk/efo/EFO_0000408	http://www.ebi.ac.uk/efo/EFO_0006352	Cancer	http://www.ebi.ac.uk/efo/EFO_0000616
diastolic blood pressure, alcohol drinking	vital capacity	66	595	1	1	2	0.0240198	0.000279276	0.018219	1	0.0030349	0.00605144	0.00604597	rs13107325|rs1046874-rs16853958	http://www.ebi.ac.uk/efo/EFO_0006336, http://www.ebi.ac.uk/efo/EFO_0004329	Biological process,Other measurement	http://purl.obolibrary.org/obo/GO_0008150,http://www.ebi.ac.uk/efo/EFO_0001444	http://www.ebi.ac.uk/efo/EFO_0004312	Other measurement	http://www.ebi.ac.uk/efo/EFO_0001444
Eczema, allergic rhinitis	white matter microstructure measurement	153	256	0	2	2	0.0239574	0.000279587	0.018239	1	0.004914	0.00977995	0.00984885	rs653178-rs7310615|rs12784963-rs7893954	http://purl.obolibrary.org/obo/HP_0000964, http://www.ebi.ac.uk/efo/EFO_0005854	Immune system disorder,Other trait	http://www.ebi.ac.uk/efo/EFO_0000001,http://www.ebi.ac.uk/efo/EFO_0000540	http://www.ebi.ac.uk/efo/EFO_0005674	Other measurement	http://www.ebi.ac.uk/efo/EFO_0001444
basophil percentage of leukocytes	type II diabetes mellitus	65	605	0	2	2	0.0240535	0.000279996	0.0182471	1	0.00299401	0.00597015	0.00596353	rs2244020-rs2256183|rs12048743-rs11579220	http://www.ebi.ac.uk/efo/EFO_0007992	Inflammatory measurement	http://www.ebi.ac.uk/efo/EFO_0004872	http://www.ebi.ac.uk/efo/EFO_0001360	Metabolic disorder	http://www.ebi.ac.uk/efo/EFO_0000589
apolipoprotein A 1 measurement	phosphatidylcholine 32:2 measurement	458	1	1	0	1	0.000280139	0.000280139	0.0182471	1	0.00218341	0.0043573	0.00218341	rs1260326	http://www.ebi.ac.uk/efo/EFO_0004614	Lipid or lipoprotein measurement	http://www.ebi.ac.uk/efo/EFO_0004732	http://www.ebi.ac.uk/efo/EFO_0010374	Lipid or lipoprotein measurement	http://www.ebi.ac.uk/efo/EFO_0004529
apolipoprotein A 1 measurement	triacylglycerol 50:3 measurement	458	1	1	0	1	0.000280139	0.000280139	0.0182471	1	0.00218341	0.0043573	0.00218341	rs1260326	http://www.ebi.ac.uk/efo/EFO_0004614	Lipid or lipoprotein measurement	http://www.ebi.ac.uk/efo/EFO_0004732	http://www.ebi.ac.uk/efo/EFO_0010410	Lipid or lipoprotein measurement	http://www.ebi.ac.uk/efo/EFO_0004529
apolipoprotein A 1 measurement	omega-6:omega-3 polyunsaturated fatty acid ratio, metabolic syndrome	458	1	0	1	1	0.000280139	0.000280139	0.0182471	1	0.00218341	0.0043573	0.00218341	rs174547-rs174566	http://www.ebi.ac.uk/efo/EFO_0004614	Lipid or lipoprotein measurement	http://www.ebi.ac.uk/efo/EFO_0004732	http://www.ebi.ac.uk/efo/EFO_0010732, http://www.ebi.ac.uk/efo/EFO_0000195	Metabolic disorder,Lipid or lipoprotein measurement	http://www.ebi.ac.uk/efo/EFO_0004529,http://www.ebi.ac.uk/efo/EFO_0000589
apolipoprotein A 1 measurement	spondin-1 measurement	458	1	0	1	1	0.000280139	0.000280139	0.0182471	1	0.00218341	0.0043573	0.00218341	rs1919309-rs1969539	http://www.ebi.ac.uk/efo/EFO_0004614	Lipid or lipoprotein measurement	http://www.ebi.ac.uk/efo/EFO_0004732	http://www.ebi.ac.uk/efo/EFO_0008290	Other measurement	http://www.ebi.ac.uk/efo/EFO_0001444
apolipoprotein A 1 measurement	triacylglycerol 48:3 measurement	458	1	1	0	1	0.000280139	0.000280139	0.0182471	1	0.00218341	0.0043573	0.00218341	rs1260326	http://www.ebi.ac.uk/efo/EFO_0004614	Lipid or lipoprotein measurement	http://www.ebi.ac.uk/efo/EFO_0004732	http://www.ebi.ac.uk/efo/EFO_0010406	Lipid or lipoprotein measurement	http://www.ebi.ac.uk/efo/EFO_0004529
apolipoprotein A 1 measurement	fatty acid measurement, fetal genotype effect measurement, breast milk measurement	458	1	0	1	1	0.000280139	0.000280139	0.0182471	1	0.00218341	0.0043573	0.00218341	rs174566-rs174556	http://www.ebi.ac.uk/efo/EFO_0004614	Lipid or lipoprotein measurement	http://www.ebi.ac.uk/efo/EFO_0004732	http://www.ebi.ac.uk/efo/EFO_0005110, http://www.ebi.ac.uk/efo/EFO_0007959, http://www.ebi.ac.uk/efo/EFO_0009092	Other measurement,Lipid or lipoprotein measurement	http://www.ebi.ac.uk/efo/EFO_0004529,http://www.ebi.ac.uk/efo/EFO_0001444
apolipoprotein A 1 measurement	phosphatidylcholine 32:1 measurement	458	1	0	1	1	0.000280139	0.000280139	0.0182471	1	0.00218341	0.0043573	0.00218341	rs174566-rs174541	http://www.ebi.ac.uk/efo/EFO_0004614	Lipid or lipoprotein measurement	http://www.ebi.ac.uk/efo/EFO_0004732	http://www.ebi.ac.uk/efo/EFO_0010373	Lipid or lipoprotein measurement	http://www.ebi.ac.uk/efo/EFO_0004529
apolipoprotein A 1 measurement	triacylglycerol 48:2 measurement	458	1	1	0	1	0.000280139	0.000280139	0.0182471	1	0.00218341	0.0043573	0.00218341	rs1260326	http://www.ebi.ac.uk/efo/EFO_0004614	Lipid or lipoprotein measurement	http://www.ebi.ac.uk/efo/EFO_0004732	http://www.ebi.ac.uk/efo/EFO_0010405	Lipid or lipoprotein measurement	http://www.ebi.ac.uk/efo/EFO_0004529
apolipoprotein A 1 measurement	intercellular adhesion molecule 2 measurement	458	1	0	1	1	0.000280139	0.000280139	0.0182471	1	0.00218341	0.0043573	0.00218341	rs635634-rs651007	http://www.ebi.ac.uk/efo/EFO_0004614	Lipid or lipoprotein measurement	http://www.ebi.ac.uk/efo/EFO_0004732	http://www.ebi.ac.uk/efo/EFO_0008163	Other measurement	http://www.ebi.ac.uk/efo/EFO_0001444
apolipoprotein A 1 measurement	digestive system infectious disease	458	1	1	0	1	0.000280139	0.000280139	0.0182471	1	0.00218341	0.0043573	0.00218341	rs635634	http://www.ebi.ac.uk/efo/EFO_0004614	Lipid or lipoprotein measurement	http://www.ebi.ac.uk/efo/EFO_0004732	http://purl.obolibrary.org/obo/MONDO_0043424	Digestive system disorder	http://www.ebi.ac.uk/efo/EFO_0000405
apolipoprotein A 1 measurement	phosphatidylcholine 40:6 measurement	458	1	0	1	1	0.000280139	0.000280139	0.0182471	1	0.00218341	0.0043573	0.00218341	rs174566-rs174535	http://www.ebi.ac.uk/efo/EFO_0004614	Lipid or lipoprotein measurement	http://www.ebi.ac.uk/efo/EFO_0004732	http://www.ebi.ac.uk/efo/EFO_0010389	Lipid or lipoprotein measurement	http://www.ebi.ac.uk/efo/EFO_0004529
apolipoprotein A 1 measurement	small nuclear ribonucleoprotein F measurement	458	1	0	1	1	0.000280139	0.000280139	0.0182471	1	0.00218341	0.0043573	0.00218341	rs4420638-rs429358	http://www.ebi.ac.uk/efo/EFO_0004614	Lipid or lipoprotein measurement	http://www.ebi.ac.uk/efo/EFO_0004732	http://www.ebi.ac.uk/efo/EFO_0008288	Other measurement	http://www.ebi.ac.uk/efo/EFO_0001444
apolipoprotein A 1 measurement	triacylglycerol 50:4 measurement	458	1	1	0	1	0.000280139	0.000280139	0.0182471	1	0.00218341	0.0043573	0.00218341	rs1260326	http://www.ebi.ac.uk/efo/EFO_0004614	Lipid or lipoprotein measurement	http://www.ebi.ac.uk/efo/EFO_0004732	http://www.ebi.ac.uk/efo/EFO_0010411	Lipid or lipoprotein measurement	http://www.ebi.ac.uk/efo/EFO_0004529
apolipoprotein A 1 measurement	serum metabolite measurement, creatine measurement	458	1	0	1	1	0.000280139	0.000280139	0.0182471	1	0.00218341	0.0043573	0.00218341	rs1047891-rs715	http://www.ebi.ac.uk/efo/EFO_0004614	Lipid or lipoprotein measurement	http://www.ebi.ac.uk/efo/EFO_0004732	http://www.ebi.ac.uk/efo/EFO_0005653, http://www.ebi.ac.uk/efo/EFO_0010472	Other measurement	http://www.ebi.ac.uk/efo/EFO_0001444
apolipoprotein A 1 measurement	platelet glycoprotein 4 measurement	458	1	0	1	1	0.000280139	0.000280139	0.0182471	1	0.00218341	0.0043573	0.00218341	rs635634-rs651007	http://www.ebi.ac.uk/efo/EFO_0004614	Lipid or lipoprotein measurement	http://www.ebi.ac.uk/efo/EFO_0004732	http://www.ebi.ac.uk/efo/EFO_0008262	Other measurement	http://www.ebi.ac.uk/efo/EFO_0001444
apolipoprotein A 1 measurement	serum alanine aminotransferase measurement, alcohol consumption measurement	458	1	0	1	1	0.000280139	0.000280139	0.0182471	1	0.00218341	0.0043573	0.00218341	rs3747207-rs738409	http://www.ebi.ac.uk/efo/EFO_0004614	Lipid or lipoprotein measurement	http://www.ebi.ac.uk/efo/EFO_0004732	http://www.ebi.ac.uk/efo/EFO_0004735, http://www.ebi.ac.uk/efo/EFO_0007878	Liver enzyme measurement,Other measurement	http://www.ebi.ac.uk/efo/EFO_0004582,http://www.ebi.ac.uk/efo/EFO_0001444
apolipoprotein A 1 measurement	fasting blood glucose measurement, asthma	458	1	0	1	1	0.000280139	0.000280139	0.0182471	1	0.00218341	0.0043573	0.00218341	rs174566-rs174583	http://www.ebi.ac.uk/efo/EFO_0004614	Lipid or lipoprotein measurement	http://www.ebi.ac.uk/efo/EFO_0004732	http://www.ebi.ac.uk/efo/EFO_0004465, http://www.ebi.ac.uk/efo/EFO_0000270	Other measurement,Other disease	http://www.ebi.ac.uk/efo/EFO_0000408,http://www.ebi.ac.uk/efo/EFO_0001444
apolipoprotein A 1 measurement	protein jagged-1 measurement	458	1	0	1	1	0.000280139	0.000280139	0.0182471	1	0.00218341	0.0043573	0.00218341	rs635634-rs651007	http://www.ebi.ac.uk/efo/EFO_0004614	Lipid or lipoprotein measurement	http://www.ebi.ac.uk/efo/EFO_0004732	http://www.ebi.ac.uk/efo/EFO_0008271	Other measurement	http://www.ebi.ac.uk/efo/EFO_0001444
apolipoprotein A 1 measurement	docosahexaenoic acid measurement, metabolic syndrome	458	1	0	1	1	0.000280139	0.000280139	0.0182471	1	0.00218341	0.0043573	0.00218341	rs174547-rs174566	http://www.ebi.ac.uk/efo/EFO_0004614	Lipid or lipoprotein measurement	http://www.ebi.ac.uk/efo/EFO_0004732	http://www.ebi.ac.uk/efo/EFO_0007761, http://www.ebi.ac.uk/efo/EFO_0000195	Metabolic disorder,Lipid or lipoprotein measurement	http://www.ebi.ac.uk/efo/EFO_0004529,http://www.ebi.ac.uk/efo/EFO_0000589
apolipoprotein A 1 measurement	pro‚Äêadrenomedullin measurement	458	1	0	1	1	0.000280139	0.000280139	0.0182471	1	0.00218341	0.0043573	0.00218341	rs9704692-rs1580006	http://www.ebi.ac.uk/efo/EFO_0004614	Lipid or lipoprotein measurement	http://www.ebi.ac.uk/efo/EFO_0004732	http://www.ebi.ac.uk/efo/EFO_0010627	Other measurement	http://www.ebi.ac.uk/efo/EFO_0001444
apolipoprotein A 1 measurement	psychomotor performance	458	1	0	1	1	0.000280139	0.000280139	0.0182471	1	0.00218341	0.0043573	0.00218341	rs4420638-rs429358	http://www.ebi.ac.uk/efo/EFO_0004614	Lipid or lipoprotein measurement	http://www.ebi.ac.uk/efo/EFO_0004732	http://www.ebi.ac.uk/efo/EFO_0004362	Biological process	http://purl.obolibrary.org/obo/GO_0008150
apolipoprotein A 1 measurement	serine protease 27 measurement	458	1	0	1	1	0.000280139	0.000280139	0.0182471	1	0.00218341	0.0043573	0.00218341	rs2239908-rs2071379	http://www.ebi.ac.uk/efo/EFO_0004614	Lipid or lipoprotein measurement	http://www.ebi.ac.uk/efo/EFO_0004732	http://www.ebi.ac.uk/efo/EFO_0008280	Other measurement	http://www.ebi.ac.uk/efo/EFO_0001444
apolipoprotein A 1 measurement	repulsive guidance molecule A measurement	458	1	0	1	1	0.000280139	0.000280139	0.0182471	1	0.00218341	0.0043573	0.00218341	rs12740374-rs646776	http://www.ebi.ac.uk/efo/EFO_0004614	Lipid or lipoprotein measurement	http://www.ebi.ac.uk/efo/EFO_0004732	http://www.ebi.ac.uk/efo/EFO_0008273	Other measurement	http://www.ebi.ac.uk/efo/EFO_0001444
apolipoprotein A 1 measurement	phosphatidylcholine 34:2 measurement	458	1	0	1	1	0.000280139	0.000280139	0.0182471	1	0.00218341	0.0043573	0.00218341	rs174566-rs174574	http://www.ebi.ac.uk/efo/EFO_0004614	Lipid or lipoprotein measurement	http://www.ebi.ac.uk/efo/EFO_0004732	http://www.ebi.ac.uk/efo/EFO_0010376	Lipid or lipoprotein measurement	http://www.ebi.ac.uk/efo/EFO_0004529
apolipoprotein A 1 measurement	serum metabolite measurement, glycine measurement	458	1	0	1	1	0.000280139	0.000280139	0.0182471	1	0.00218341	0.0043573	0.00218341	rs1047891-rs715	http://www.ebi.ac.uk/efo/EFO_0004614	Lipid or lipoprotein measurement	http://www.ebi.ac.uk/efo/EFO_0004732	http://www.ebi.ac.uk/efo/EFO_0005653, http://www.ebi.ac.uk/efo/EFO_0009767	Other measurement	http://www.ebi.ac.uk/efo/EFO_0001444
apolipoprotein A 1 measurement	dihomo-gamma-linolenic acid measurement	458	1	0	1	1	0.000280139	0.000280139	0.0182471	1	0.00218341	0.0043573	0.00218341	rs174566-rs174548	http://www.ebi.ac.uk/efo/EFO_0004614	Lipid or lipoprotein measurement	http://www.ebi.ac.uk/efo/EFO_0004732	http://www.ebi.ac.uk/efo/EFO_0007763	Lipid or lipoprotein measurement	http://www.ebi.ac.uk/efo/EFO_0004529
apolipoprotein A 1 measurement	triacylglycerol 54:4 measurement	458	1	0	1	1	0.000280139	0.000280139	0.0182471	1	0.00218341	0.0043573	0.00218341	rs174566-rs174550	http://www.ebi.ac.uk/efo/EFO_0004614	Lipid or lipoprotein measurement	http://www.ebi.ac.uk/efo/EFO_0004732	http://www.ebi.ac.uk/efo/EFO_0010422	Lipid or lipoprotein measurement	http://www.ebi.ac.uk/efo/EFO_0004529
apolipoprotein A 1 measurement	neuritic plaque measurement, cerebral amyloid angiopathy	458	1	1	0	1	0.000280139	0.000280139	0.0182471	1	0.00218341	0.0043573	0.00218341	rs429358	http://www.ebi.ac.uk/efo/EFO_0004614	Lipid or lipoprotein measurement	http://www.ebi.ac.uk/efo/EFO_0004732	http://www.ebi.ac.uk/efo/EFO_0006798, http://www.ebi.ac.uk/efo/EFO_0006790	Other measurement,Metabolic disorder	http://www.ebi.ac.uk/efo/EFO_0000589,http://www.ebi.ac.uk/efo/EFO_0001444
apolipoprotein A 1 measurement	lysophosphatidylcholine 20:4 measurement	458	1	0	1	1	0.000280139	0.000280139	0.0182471	1	0.00218341	0.0043573	0.00218341	rs174566-rs174550	http://www.ebi.ac.uk/efo/EFO_0004614	Lipid or lipoprotein measurement	http://www.ebi.ac.uk/efo/EFO_0004732	http://www.ebi.ac.uk/efo/EFO_0010363	Lipid or lipoprotein measurement	http://www.ebi.ac.uk/efo/EFO_0004529
apolipoprotein A 1 measurement	apolipoprotein E measurement	458	1	1	0	1	0.000280139	0.000280139	0.0182471	1	0.00218341	0.0043573	0.00218341	rs429358	http://www.ebi.ac.uk/efo/EFO_0004614	Lipid or lipoprotein measurement	http://www.ebi.ac.uk/efo/EFO_0004732	http://www.ebi.ac.uk/efo/EFO_0008029	Other measurement	http://www.ebi.ac.uk/efo/EFO_0001444
apolipoprotein A 1 measurement	balding measurement, hair morphology measurement	458	1	0	1	1	0.000280139	0.000280139	0.0182471	1	0.00218341	0.0043573	0.00218341	rs1160312-rs804553	http://www.ebi.ac.uk/efo/EFO_0004614	Lipid or lipoprotein measurement	http://www.ebi.ac.uk/efo/EFO_0004732	http://www.ebi.ac.uk/efo/EFO_0007825, http://www.ebi.ac.uk/efo/EFO_0007821	Other measurement	http://www.ebi.ac.uk/efo/EFO_0001444
apolipoprotein A 1 measurement	lobar intracerebral hemorrhage	458	1	0	1	1	0.000280139	0.000280139	0.0182471	1	0.00218341	0.0043573	0.00218341	rs5117-rs429358	http://www.ebi.ac.uk/efo/EFO_0004614	Lipid or lipoprotein measurement	http://www.ebi.ac.uk/efo/EFO_0004732	http://www.ebi.ac.uk/efo/EFO_0010177	Cardiovascular disease	http://www.ebi.ac.uk/efo/EFO_0000319
apolipoprotein A 1 measurement	collectin-11 measurement	458	1	0	1	1	0.000280139	0.000280139	0.0182471	1	0.00218341	0.0043573	0.00218341	rs7588285-rs13402475	http://www.ebi.ac.uk/efo/EFO_0004614	Lipid or lipoprotein measurement	http://www.ebi.ac.uk/efo/EFO_0004732	http://www.ebi.ac.uk/efo/EFO_0008088	Other measurement	http://www.ebi.ac.uk/efo/EFO_0001444
apolipoprotein A 1 measurement	lipoprotein A measurement, lipid or lipoprotein measurement	458	1	0	1	1	0.000280139	0.000280139	0.0182471	1	0.00218341	0.0043573	0.00218341	rs10455872-rs55730499	http://www.ebi.ac.uk/efo/EFO_0004614	Lipid or lipoprotein measurement	http://www.ebi.ac.uk/efo/EFO_0004732	http://www.ebi.ac.uk/efo/EFO_0006925, http://www.ebi.ac.uk/efo/EFO_0005105	Other measurement,Lipid or lipoprotein measurement	http://www.ebi.ac.uk/efo/EFO_0004732,http://www.ebi.ac.uk/efo/EFO_0001444
apolipoprotein A 1 measurement	calcium/calmodulin-dependent protein kinase type 1D measurement	458	1	0	1	1	0.000280139	0.000280139	0.0182471	1	0.00218341	0.0043573	0.00218341	rs2239908-rs2071379	http://www.ebi.ac.uk/efo/EFO_0004614	Lipid or lipoprotein measurement	http://www.ebi.ac.uk/efo/EFO_0004732	http://www.ebi.ac.uk/efo/EFO_0008063	Other measurement	http://www.ebi.ac.uk/efo/EFO_0001444
apolipoprotein A 1 measurement	leukocyte immunoglobulin-like receptor subfamily B member 2 measurement	458	1	0	1	1	0.000280139	0.000280139	0.0182471	1	0.00218341	0.0043573	0.00218341	rs367070-rs103294	http://www.ebi.ac.uk/efo/EFO_0004614	Lipid or lipoprotein measurement	http://www.ebi.ac.uk/efo/EFO_0004732	http://www.ebi.ac.uk/efo/EFO_0008209	Other measurement	http://www.ebi.ac.uk/efo/EFO_0001444
apolipoprotein A 1 measurement	carbohydrate sulfotransferase 15 measurement	458	1	0	1	1	0.000280139	0.000280139	0.0182471	1	0.00218341	0.0043573	0.00218341	rs635634-rs651007	http://www.ebi.ac.uk/efo/EFO_0004614	Lipid or lipoprotein measurement	http://www.ebi.ac.uk/efo/EFO_0004732	http://www.ebi.ac.uk/efo/EFO_0008066	Other measurement	http://www.ebi.ac.uk/efo/EFO_0001444
apolipoprotein A 1 measurement	hepatocellular carcinoma, non-alcoholic steatohepatitis	458	1	0	1	1	0.000280139	0.000280139	0.0182471	1	0.00218341	0.0043573	0.00218341	rs2896019-rs738409	http://www.ebi.ac.uk/efo/EFO_0004614	Lipid or lipoprotein measurement	http://www.ebi.ac.uk/efo/EFO_0004732	http://www.ebi.ac.uk/efo/EFO_0000182, http://www.ebi.ac.uk/efo/EFO_1001249	Cancer,Digestive system disorder	http://www.ebi.ac.uk/efo/EFO_0000616,http://www.ebi.ac.uk/efo/EFO_0000405
apolipoprotein A 1 measurement	leptin measurement, fasting blood insulin measurement	458	1	0	1	1	0.000280139	0.000280139	0.0182471	1	0.00218341	0.0043573	0.00218341	rs780094-rs1260326	http://www.ebi.ac.uk/efo/EFO_0004614	Lipid or lipoprotein measurement	http://www.ebi.ac.uk/efo/EFO_0004732	http://www.ebi.ac.uk/efo/EFO_0005000, http://www.ebi.ac.uk/efo/EFO_0004466	Other measurement	http://www.ebi.ac.uk/efo/EFO_0001444
apolipoprotein A 1 measurement	leptin measurement, HOMA-IR	458	1	0	1	1	0.000280139	0.000280139	0.0182471	1	0.00218341	0.0043573	0.00218341	rs780094-rs1260326	http://www.ebi.ac.uk/efo/EFO_0004614	Lipid or lipoprotein measurement	http://www.ebi.ac.uk/efo/EFO_0004732	http://www.ebi.ac.uk/efo/EFO_0005000, http://www.ebi.ac.uk/efo/EFO_0004501	Other measurement	http://www.ebi.ac.uk/efo/EFO_0001444
apolipoprotein A 1 measurement	hepatocyte growth factor receptor measurement	458	1	0	1	1	0.000280139	0.000280139	0.0182471	1	0.00218341	0.0043573	0.00218341	rs635634-rs651007	http://www.ebi.ac.uk/efo/EFO_0004614	Lipid or lipoprotein measurement	http://www.ebi.ac.uk/efo/EFO_0004732	http://www.ebi.ac.uk/efo/EFO_0008153	Other measurement	http://www.ebi.ac.uk/efo/EFO_0001444
apolipoprotein A 1 measurement	cognitive impairment measurement, beta-amyloid 1-42 measurement	458	1	1	0	1	0.000280139	0.000280139	0.0182471	1	0.00218341	0.0043573	0.00218341	rs429358	http://www.ebi.ac.uk/efo/EFO_0004614	Lipid or lipoprotein measurement	http://www.ebi.ac.uk/efo/EFO_0004732	http://www.ebi.ac.uk/efo/EFO_0007998, http://www.ebi.ac.uk/efo/EFO_0004670	Other measurement	http://www.ebi.ac.uk/efo/EFO_0001444
apolipoprotein A 1 measurement	kit ligand measurement	458	1	0	1	1	0.000280139	0.000280139	0.0182471	1	0.00218341	0.0043573	0.00218341	rs4810479-rs118024629	http://www.ebi.ac.uk/efo/EFO_0004614	Lipid or lipoprotein measurement	http://www.ebi.ac.uk/efo/EFO_0004732	http://www.ebi.ac.uk/efo/EFO_0010612	Other measurement	http://www.ebi.ac.uk/efo/EFO_0001444
apolipoprotein A 1 measurement	cerebral amyloid angiopathy	458	1	0	1	1	0.000280139	0.000280139	0.0182471	1	0.00218341	0.0043573	0.00218341	rs6857-rs429358	http://www.ebi.ac.uk/efo/EFO_0004614	Lipid or lipoprotein measurement	http://www.ebi.ac.uk/efo/EFO_0004732	http://www.ebi.ac.uk/efo/EFO_0006790	Metabolic disorder	http://www.ebi.ac.uk/efo/EFO_0000589
apolipoprotein A 1 measurement	cholesteryl ester 20:5 measurement	458	1	0	1	1	0.000280139	0.000280139	0.0182471	1	0.00218341	0.0043573	0.00218341	rs174566-rs174548	http://www.ebi.ac.uk/efo/EFO_0004614	Lipid or lipoprotein measurement	http://www.ebi.ac.uk/efo/EFO_0004732	http://www.ebi.ac.uk/efo/EFO_0010349	Lipid or lipoprotein measurement	http://www.ebi.ac.uk/efo/EFO_0004529
apolipoprotein A 1 measurement	cirrhosis of liver	458	1	0	1	1	0.000280139	0.000280139	0.0182471	1	0.00218341	0.0043573	0.00218341	rs738408-rs738409	http://www.ebi.ac.uk/efo/EFO_0004614	Lipid or lipoprotein measurement	http://www.ebi.ac.uk/efo/EFO_0004732	http://www.ebi.ac.uk/efo/EFO_0001422	Cancer	http://www.ebi.ac.uk/efo/EFO_0000616
apolipoprotein A 1 measurement	cognitive impairment measurement	458	1	0	1	1	0.000280139	0.000280139	0.0182471	1	0.00218341	0.0043573	0.00218341	rs769449-rs429358	http://www.ebi.ac.uk/efo/EFO_0004614	Lipid or lipoprotein measurement	http://www.ebi.ac.uk/efo/EFO_0004732	http://www.ebi.ac.uk/efo/EFO_0007998	Other measurement	http://www.ebi.ac.uk/efo/EFO_0001444
apolipoprotein A 1 measurement	interleukin 19 measurement	458	1	0	1	1	0.000280139	0.000280139	0.0182471	1	0.00218341	0.0043573	0.00218341	rs7588285-rs13402475	http://www.ebi.ac.uk/efo/EFO_0004614	Lipid or lipoprotein measurement	http://www.ebi.ac.uk/efo/EFO_0004732	http://www.ebi.ac.uk/efo/EFO_0008180	Other measurement	http://www.ebi.ac.uk/efo/EFO_0001444
apolipoprotein A 1 measurement	lysophosphatidylcholine 20:5 measurement	458	1	0	1	1	0.000280139	0.000280139	0.0182471	1	0.00218341	0.0043573	0.00218341	rs174566-rs174548	http://www.ebi.ac.uk/efo/EFO_0004614	Lipid or lipoprotein measurement	http://www.ebi.ac.uk/efo/EFO_0004732	http://www.ebi.ac.uk/efo/EFO_0010364	Lipid or lipoprotein measurement	http://www.ebi.ac.uk/efo/EFO_0004529
apolipoprotein A 1 measurement	granulocyte colony-stimulating factor measurement	458	1	0	1	1	0.000280139	0.000280139	0.0182471	1	0.00218341	0.0043573	0.00218341	rs5167-rs12976395	http://www.ebi.ac.uk/efo/EFO_0004614	Lipid or lipoprotein measurement	http://www.ebi.ac.uk/efo/EFO_0004732	http://www.ebi.ac.uk/efo/EFO_0008142	Other measurement	http://www.ebi.ac.uk/efo/EFO_0001444
apolipoprotein A 1 measurement	apolipoprotein E isoform E2 measurement	458	1	0	1	1	0.000280139	0.000280139	0.0182471	1	0.00218341	0.0043573	0.00218341	rs4420638-rs429358	http://www.ebi.ac.uk/efo/EFO_0004614	Lipid or lipoprotein measurement	http://www.ebi.ac.uk/efo/EFO_0004732	http://www.ebi.ac.uk/efo/EFO_0008028	Other measurement	http://www.ebi.ac.uk/efo/EFO_0001444
apolipoprotein A 1 measurement	memory performance, paragraph delayed recall measurement	458	1	0	1	1	0.000280139	0.000280139	0.0182471	1	0.00218341	0.0043573	0.00218341	rs4420638-rs429358	http://www.ebi.ac.uk/efo/EFO_0004614	Lipid or lipoprotein measurement	http://www.ebi.ac.uk/efo/EFO_0004732	http://www.ebi.ac.uk/efo/EFO_0004874, http://www.ebi.ac.uk/efo/EFO_0006806	Other measurement	http://www.ebi.ac.uk/efo/EFO_0001444
apolipoprotein A 1 measurement	urinary sodium to potassium ratio	458	1	0	1	1	0.000280139	0.000280139	0.0182471	1	0.00218341	0.0043573	0.00218341	rs1260326-rs4665972	http://www.ebi.ac.uk/efo/EFO_0004614	Lipid or lipoprotein measurement	http://www.ebi.ac.uk/efo/EFO_0004732	http://www.ebi.ac.uk/efo/EFO_0009884	Other measurement	http://www.ebi.ac.uk/efo/EFO_0001444
apolipoprotein A 1 measurement	neonate, fat body mass	458	1	0	1	1	0.000280139	0.000280139	0.0182471	1	0.00218341	0.0043573	0.00218341	rs9817452-rs1482853	http://www.ebi.ac.uk/efo/EFO_0004614	Lipid or lipoprotein measurement	http://www.ebi.ac.uk/efo/EFO_0004732	http://www.ebi.ac.uk/efo/EFO_0001372, http://www.ebi.ac.uk/efo/EFO_0005409	Other measurement,Other trait	http://www.ebi.ac.uk/efo/EFO_0000001,http://www.ebi.ac.uk/efo/EFO_0001444
apolipoprotein A 1 measurement	neonate, sum of skinfolds	458	1	0	1	1	0.000280139	0.000280139	0.0182471	1	0.00218341	0.0043573	0.00218341	rs9817452-rs1482853	http://www.ebi.ac.uk/efo/EFO_0004614	Lipid or lipoprotein measurement	http://www.ebi.ac.uk/efo/EFO_0004732	http://www.ebi.ac.uk/efo/EFO_0001372, http://www.ebi.ac.uk/efo/EFO_0006266	Other measurement,Other trait	http://www.ebi.ac.uk/efo/EFO_0000001,http://www.ebi.ac.uk/efo/EFO_0001444
apolipoprotein A 1 measurement	fatty acid measurement, linolenic acid measurement	458	1	0	1	1	0.000280139	0.000280139	0.0182471	1	0.00218341	0.0043573	0.00218341	rs174566-rs174601	http://www.ebi.ac.uk/efo/EFO_0004614	Lipid or lipoprotein measurement	http://www.ebi.ac.uk/efo/EFO_0004732	http://www.ebi.ac.uk/efo/EFO_0005110, http://www.ebi.ac.uk/efo/EFO_0006811	Lipid or lipoprotein measurement	http://www.ebi.ac.uk/efo/EFO_0004529
apolipoprotein A 1 measurement	insulin-like growth factor-binding protein 7 measurement	458	1	0	1	1	0.000280139	0.000280139	0.0182471	1	0.00218341	0.0043573	0.00218341	rs2412776-rs1718859	http://www.ebi.ac.uk/efo/EFO_0004614	Lipid or lipoprotein measurement	http://www.ebi.ac.uk/efo/EFO_0004732	http://www.ebi.ac.uk/efo/EFO_0008161	Other measurement	http://www.ebi.ac.uk/efo/EFO_0001444
apolipoprotein A 1 measurement	neonatal systemic lupus erythematosus	458	1	0	1	1	0.000280139	0.000280139	0.0182471	1	0.00218341	0.0043573	0.00218341	rs36057735-rs3099844	http://www.ebi.ac.uk/efo/EFO_0004614	Lipid or lipoprotein measurement	http://www.ebi.ac.uk/efo/EFO_0004732	http://www.ebi.ac.uk/efo/EFO_0004537	Immune system disorder	http://www.ebi.ac.uk/efo/EFO_0000540
apolipoprotein A 1 measurement	triacylglycerol 58:10 measurement	458	1	0	1	1	0.000280139	0.000280139	0.0182471	1	0.00218341	0.0043573	0.00218341	rs174566-rs174548	http://www.ebi.ac.uk/efo/EFO_0004614	Lipid or lipoprotein measurement	http://www.ebi.ac.uk/efo/EFO_0004732	http://www.ebi.ac.uk/efo/EFO_0010437	Lipid or lipoprotein measurement	http://www.ebi.ac.uk/efo/EFO_0004529
apolipoprotein A 1 measurement	dermatomyositis, juvenile dermatomyositis	458	1	0	1	1	0.000280139	0.000280139	0.0182471	1	0.00218341	0.0043573	0.00218341	rs2395158-rs3129843	http://www.ebi.ac.uk/efo/EFO_0004614	Lipid or lipoprotein measurement	http://www.ebi.ac.uk/efo/EFO_0004732	http://www.ebi.ac.uk/efo/EFO_0000398, http://www.ebi.ac.uk/efo/EFO_0000557	Neurological disorder	http://www.ebi.ac.uk/efo/EFO_0000618
apolipoprotein A 1 measurement	delta-6 desaturase measurement	458	1	0	1	1	0.000280139	0.000280139	0.0182471	1	0.00218341	0.0043573	0.00218341	rs174566-rs174548	http://www.ebi.ac.uk/efo/EFO_0004614	Lipid or lipoprotein measurement	http://www.ebi.ac.uk/efo/EFO_0004732	http://www.ebi.ac.uk/efo/EFO_0007765	Other measurement	http://www.ebi.ac.uk/efo/EFO_0001444
apolipoprotein A 1 measurement	word list delayed recall measurement, memory performance, paragraph delayed recall measurement	458	1	0	1	1	0.000280139	0.000280139	0.0182471	1	0.00218341	0.0043573	0.00218341	rs4420638-rs429358	http://www.ebi.ac.uk/efo/EFO_0004614	Lipid or lipoprotein measurement	http://www.ebi.ac.uk/efo/EFO_0004732	http://www.ebi.ac.uk/efo/EFO_0006805, http://www.ebi.ac.uk/efo/EFO_0004874, http://www.ebi.ac.uk/efo/EFO_0006806	Other measurement	http://www.ebi.ac.uk/efo/EFO_0001444
apolipoprotein A 1 measurement	gamma-aminoisobutyric acid measurement	458	1	0	1	1	0.000280139	0.000280139	0.0182471	1	0.00218341	0.0043573	0.00218341	rs6977081-rs6977416	http://www.ebi.ac.uk/efo/EFO_0004614	Lipid or lipoprotein measurement	http://www.ebi.ac.uk/efo/EFO_0004732	http://www.ebi.ac.uk/efo/EFO_0010482	Other measurement	http://www.ebi.ac.uk/efo/EFO_0001444
apolipoprotein A 1 measurement	tumor necrosis factor receptor superfamily member 19L measurement	458	1	1	0	1	0.000280139	0.000280139	0.0182471	1	0.00218341	0.0043573	0.00218341	rs7119167	http://www.ebi.ac.uk/efo/EFO_0004614	Lipid or lipoprotein measurement	http://www.ebi.ac.uk/efo/EFO_0004732	http://www.ebi.ac.uk/efo/EFO_0008309	Other measurement	http://www.ebi.ac.uk/efo/EFO_0001444
apolipoprotein A 1 measurement	mannose measurement, blood metabolite measurement	458	1	1	0	1	0.000280139	0.000280139	0.0182471	1	0.00218341	0.0043573	0.00218341	rs1260326	http://www.ebi.ac.uk/efo/EFO_0004614	Lipid or lipoprotein measurement	http://www.ebi.ac.uk/efo/EFO_0004732	http://www.ebi.ac.uk/efo/EFO_0006958, http://www.ebi.ac.uk/efo/EFO_0005664	Other measurement	http://www.ebi.ac.uk/efo/EFO_0001444
apolipoprotein A 1 measurement	granulins measurement	458	1	0	1	1	0.000280139	0.000280139	0.0182471	1	0.00218341	0.0043573	0.00218341	rs12740374-rs646776	http://www.ebi.ac.uk/efo/EFO_0004614	Lipid or lipoprotein measurement	http://www.ebi.ac.uk/efo/EFO_0004732	http://www.ebi.ac.uk/efo/EFO_0008141	Other measurement	http://www.ebi.ac.uk/efo/EFO_0001444
apolipoprotein A 1 measurement	lysophosphatidylethanolamine 18:2 measurement	458	1	0	1	1	0.000280139	0.000280139	0.0182471	1	0.00218341	0.0043573	0.00218341	rs174566-rs4246215	http://www.ebi.ac.uk/efo/EFO_0004614	Lipid or lipoprotein measurement	http://www.ebi.ac.uk/efo/EFO_0004732	http://www.ebi.ac.uk/efo/EFO_0010369	Lipid or lipoprotein measurement	http://www.ebi.ac.uk/efo/EFO_0004529
apolipoprotein A 1 measurement	lysophosphatidylcholine 22:6 measurement	458	1	0	1	1	0.000280139	0.000280139	0.0182471	1	0.00218341	0.0043573	0.00218341	rs174566-rs174550	http://www.ebi.ac.uk/efo/EFO_0004614	Lipid or lipoprotein measurement	http://www.ebi.ac.uk/efo/EFO_0004732	http://www.ebi.ac.uk/efo/EFO_0010365	Lipid or lipoprotein measurement	http://www.ebi.ac.uk/efo/EFO_0004529
apolipoprotein A 1 measurement	neonate, birth weight	458	1	0	1	1	0.000280139	0.000280139	0.0182471	1	0.00218341	0.0043573	0.00218341	rs9817452-rs1482853	http://www.ebi.ac.uk/efo/EFO_0004614	Lipid or lipoprotein measurement	http://www.ebi.ac.uk/efo/EFO_0004732	http://www.ebi.ac.uk/efo/EFO_0001372, http://www.ebi.ac.uk/efo/EFO_0004344	Body measurement,Other trait	http://www.ebi.ac.uk/efo/EFO_0000001,http://www.ebi.ac.uk/efo/EFO_0004324
Ischemic stroke, von Willebrand factor measurement, homocysteine measurement	apolipoprotein A 1 measurement	1	458	0	1	1	0.000280139	0.000280139	0.0182471	1	0.00218341	0.0043573	0.00218341	rs635634-rs505922	http://purl.obolibrary.org/obo/HP_0002140, http://www.ebi.ac.uk/efo/EFO_0004629, http://www.ebi.ac.uk/efo/EFO_0004578	Hematological measurement,Other trait,Cardiovascular measurement	http://www.ebi.ac.uk/efo/EFO_0004298,http://www.ebi.ac.uk/efo/EFO_0000001,http://www.ebi.ac.uk/efo/EFO_0004503	http://www.ebi.ac.uk/efo/EFO_0004614	Lipid or lipoprotein measurement	http://www.ebi.ac.uk/efo/EFO_0004732
WNT1-inducible-signaling pathway protein 1 measurement	apolipoprotein A 1 measurement	1	458	0	1	1	0.000280139	0.000280139	0.0182471	1	0.00218341	0.0043573	0.00218341	rs2239908-rs2071379	http://www.ebi.ac.uk/efo/EFO_0008321	Other measurement	http://www.ebi.ac.uk/efo/EFO_0001444	http://www.ebi.ac.uk/efo/EFO_0004614	Lipid or lipoprotein measurement	http://www.ebi.ac.uk/efo/EFO_0004732
Alzheimer's disease, psychotic symptoms	apolipoprotein A 1 measurement	1	458	0	1	1	0.000280139	0.000280139	0.0182471	1	0.00218341	0.0043573	0.00218341	rs429358-rs157582	http://www.ebi.ac.uk/efo/EFO_0000249, http://www.ebi.ac.uk/efo/EFO_0005940	Neurological disorder,Other trait	http://www.ebi.ac.uk/efo/EFO_0000618,http://www.ebi.ac.uk/efo/EFO_0000001	http://www.ebi.ac.uk/efo/EFO_0004614	Lipid or lipoprotein measurement	http://www.ebi.ac.uk/efo/EFO_0004732
alanine measurement	apolipoprotein A 1 measurement	1	458	1	0	1	0.000280139	0.000280139	0.0182471	1	0.00218341	0.0043573	0.00218341	rs1260326	http://www.ebi.ac.uk/efo/EFO_0009765	Other measurement	http://www.ebi.ac.uk/efo/EFO_0001444	http://www.ebi.ac.uk/efo/EFO_0004614	Lipid or lipoprotein measurement	http://www.ebi.ac.uk/efo/EFO_0004732
aortic valve calcification	apolipoprotein A 1 measurement	1	458	1	0	1	0.000280139	0.000280139	0.0182471	1	0.00218341	0.0043573	0.00218341	rs10455872	http://www.ebi.ac.uk/efo/EFO_0005239	Cardiovascular disease	http://www.ebi.ac.uk/efo/EFO_0000319	http://www.ebi.ac.uk/efo/EFO_0004614	Lipid or lipoprotein measurement	http://www.ebi.ac.uk/efo/EFO_0004732
OX-2 membrane glycoprotein measurement	apolipoprotein A 1 measurement	1	458	0	1	1	0.000280139	0.000280139	0.0182471	1	0.00218341	0.0043573	0.00218341	rs635634-rs651007	http://www.ebi.ac.uk/efo/EFO_0008253	Other measurement	http://www.ebi.ac.uk/efo/EFO_0001444	http://www.ebi.ac.uk/efo/EFO_0004614	Lipid or lipoprotein measurement	http://www.ebi.ac.uk/efo/EFO_0004732
alkaline phosphatase measurement, clinical laboratory measurement	apolipoprotein A 1 measurement	1	458	0	1	1	0.000280139	0.000280139	0.0182471	1	0.00218341	0.0043573	0.00218341	rs635634-rs505922	http://www.ebi.ac.uk/efo/EFO_0004533, http://www.ebi.ac.uk/efo/EFO_0004297	Liver enzyme measurement,Other measurement	http://www.ebi.ac.uk/efo/EFO_0004582,http://www.ebi.ac.uk/efo/EFO_0001444	http://www.ebi.ac.uk/efo/EFO_0004614	Lipid or lipoprotein measurement	http://www.ebi.ac.uk/efo/EFO_0004732
Tuberculosis, response to anti-tuberculosis drug, drug-induced liver injury	apolipoprotein A 1 measurement	1	458	0	1	1	0.000280139	0.000280139	0.0182471	1	0.00218341	0.0043573	0.00218341	rs1495741-rs11780610	http://www.orpha.net/ORDO/Orphanet_3389, http://www.ebi.ac.uk/efo/EFO_0007918, http://www.ebi.ac.uk/efo/EFO_0004228	Digestive system disorder,Other disease,Response to drug	http://purl.obolibrary.org/obo/GO_0042493,http://www.ebi.ac.uk/efo/EFO_0000405,http://www.ebi.ac.uk/efo/EFO_0000408	http://www.ebi.ac.uk/efo/EFO_0004614	Lipid or lipoprotein measurement	http://www.ebi.ac.uk/efo/EFO_0004732
Alzheimer's disease, hypertension	apolipoprotein A 1 measurement	1	458	1	0	1	0.000280139	0.000280139	0.0182471	1	0.00218341	0.0043573	0.00218341	rs429358	http://www.ebi.ac.uk/efo/EFO_0000249, http://www.ebi.ac.uk/efo/EFO_0000537	Neurological disorder,Cardiovascular disease	http://www.ebi.ac.uk/efo/EFO_0000618,http://www.ebi.ac.uk/efo/EFO_0000319	http://www.ebi.ac.uk/efo/EFO_0004614	Lipid or lipoprotein measurement	http://www.ebi.ac.uk/efo/EFO_0004732
antipsychotic drug related weight gain	apolipoprotein A 1 measurement	1	458	0	1	1	0.000280139	0.000280139	0.0182471	1	0.00218341	0.0043573	0.00218341	rs489693-rs7238484	http://www.ebi.ac.uk/efo/EFO_0004567	Other trait	http://www.ebi.ac.uk/efo/EFO_0000001	http://www.ebi.ac.uk/efo/EFO_0004614	Lipid or lipoprotein measurement	http://www.ebi.ac.uk/efo/EFO_0004732
UMP-CMP kinase measurement	apolipoprotein A 1 measurement	1	458	0	1	1	0.000280139	0.000280139	0.0182471	1	0.00218341	0.0043573	0.00218341	rs2239908-rs2071379	http://www.ebi.ac.uk/efo/EFO_0008313	Other measurement	http://www.ebi.ac.uk/efo/EFO_0001444	http://www.ebi.ac.uk/efo/EFO_0004614	Lipid or lipoprotein measurement	http://www.ebi.ac.uk/efo/EFO_0004732
adult onset asthma, fasting blood glucose measurement	apolipoprotein A 1 measurement	1	458	0	1	1	0.000280139	0.000280139	0.0182471	1	0.00218341	0.0043573	0.00218341	rs174566-rs174583	http://www.ebi.ac.uk/efo/EFO_1002011, http://www.ebi.ac.uk/efo/EFO_0004465	Other measurement,Other disease	http://www.ebi.ac.uk/efo/EFO_0000408,http://www.ebi.ac.uk/efo/EFO_0001444	http://www.ebi.ac.uk/efo/EFO_0004614	Lipid or lipoprotein measurement	http://www.ebi.ac.uk/efo/EFO_0004732
Lewy body dementia, Lewy body dementia measurement	apolipoprotein A 1 measurement	1	458	1	0	1	0.000280139	0.000280139	0.0182471	1	0.00218341	0.0043573	0.00218341	rs429358	http://www.ebi.ac.uk/efo/EFO_0006792, http://www.ebi.ac.uk/efo/EFO_0006799	Neurological disorder,Other measurement	http://www.ebi.ac.uk/efo/EFO_0000618,http://www.ebi.ac.uk/efo/EFO_0001444	http://www.ebi.ac.uk/efo/EFO_0004614	Lipid or lipoprotein measurement	http://www.ebi.ac.uk/efo/EFO_0004732
alpha-hydroxybutyric acid measurement	apolipoprotein A 1 measurement	1	458	1	0	1	0.000280139	0.000280139	0.0182471	1	0.00218341	0.0043573	0.00218341	rs1260326	http://www.ebi.ac.uk/efo/EFO_0010458	Other measurement	http://www.ebi.ac.uk/efo/EFO_0001444	http://www.ebi.ac.uk/efo/EFO_0004614	Lipid or lipoprotein measurement	http://www.ebi.ac.uk/efo/EFO_0004732
autosomal dominant compelling helio-ophthalmic outburst syndrome	smoking status measurement	52	758	0	2	2	0.0241091	0.000280309	0.0182578	1	0.00247525	0.00493827	0.00491767	rs1533426-rs7571606|rs266053-rs266069	http://www.ebi.ac.uk/efo/EFO_0007887	Other trait	http://www.ebi.ac.uk/efo/EFO_0000001	http://www.ebi.ac.uk/efo/EFO_0006527	Other measurement	http://www.ebi.ac.uk/efo/EFO_0001444
anorexia nervosa	smoking behavior, body mass index	9	51	0	1	1	0.000280751	0.000280717	0.0182735	1	0.0169492	0.0333333	0.0247849	rs10747478-rs11165643	http://www.ebi.ac.uk/efo/EFO_0004215	Metabolic disorder	http://www.ebi.ac.uk/efo/EFO_0000589	http://www.ebi.ac.uk/efo/EFO_0004318, http://www.ebi.ac.uk/efo/EFO_0004340	Biological process,Body measurement	http://purl.obolibrary.org/obo/GO_0008150,http://www.ebi.ac.uk/efo/EFO_0004324
cancer, heart failure, diabetes mellitus, stroke, coronary heart disease, atrial fibrillation, mortality	smoking behavior, body mass index	9	51	0	1	1	0.000280751	0.000280717	0.0182735	1	0.0169492	0.0333333	0.0247849	rs4506565-rs7903146	http://www.ebi.ac.uk/efo/EFO_0000311, http://www.ebi.ac.uk/efo/EFO_0003144, http://www.ebi.ac.uk/efo/EFO_0000400, http://www.ebi.ac.uk/efo/EFO_0000712, http://www.ebi.ac.uk/efo/EFO_0001645, http://www.ebi.ac.uk/efo/EFO_0000275, http://www.ebi.ac.uk/efo/EFO_0004352	Cancer,Cardiovascular disease,Metabolic disorder,Other measurement	http://www.ebi.ac.uk/efo/EFO_0000589,http://www.ebi.ac.uk/efo/EFO_0000616,http://www.ebi.ac.uk/efo/EFO_0000319,http://www.ebi.ac.uk/efo/EFO_0001444	http://www.ebi.ac.uk/efo/EFO_0004318, http://www.ebi.ac.uk/efo/EFO_0004340	Biological process,Body measurement	http://purl.obolibrary.org/obo/GO_0008150,http://www.ebi.ac.uk/efo/EFO_0004324
allergy, asthma	cancer antigen 125 measurement	51	9	0	1	1	0.000280751	0.000280717	0.0182735	1	0.0169492	0.0333333	0.0247849	rs34290285-rs5839764	http://www.ebi.ac.uk/efo/EFO_0003785, http://www.ebi.ac.uk/efo/EFO_0000270	Immune system disorder,Other disease	http://www.ebi.ac.uk/efo/EFO_0000408,http://www.ebi.ac.uk/efo/EFO_0000540	http://www.ebi.ac.uk/efo/EFO_0010603	Other measurement	http://www.ebi.ac.uk/efo/EFO_0001444
albumin:globulin ratio measurement	bitter beverage consumption measurement	51	9	0	1	1	0.000280751	0.000280717	0.0182735	1	0.0169492	0.0333333	0.0247849	rs1313566-rs1260326	http://www.ebi.ac.uk/efo/EFO_0005128	Cardiovascular measurement	http://www.ebi.ac.uk/efo/EFO_0004298	http://www.ebi.ac.uk/efo/EFO_0010089	Other measurement	http://www.ebi.ac.uk/efo/EFO_0001444
albumin:globulin ratio measurement	iron biomarker measurement, transferrin measurement	51	9	0	1	1	0.000280751	0.000280717	0.0182735	1	0.0169492	0.0333333	0.0247849	rs174577-rs174548	http://www.ebi.ac.uk/efo/EFO_0005128	Cardiovascular measurement	http://www.ebi.ac.uk/efo/EFO_0004298	http://www.ebi.ac.uk/efo/EFO_0004461, http://www.ebi.ac.uk/efo/EFO_0006341	Other measurement	http://www.ebi.ac.uk/efo/EFO_0001444
bipolar disorder	fatty acid measurement, breast milk measurement, parental genotype effect measurement	51	9	0	1	1	0.000280751	0.000280717	0.0182735	1	0.0169492	0.0333333	0.0247849	rs174576-rs174556	http://www.ebi.ac.uk/efo/EFO_0000289	Neurological disorder	http://www.ebi.ac.uk/efo/EFO_0000618	http://www.ebi.ac.uk/efo/EFO_0005110, http://www.ebi.ac.uk/efo/EFO_0009092, http://www.ebi.ac.uk/efo/EFO_0005939	Other measurement,Lipid or lipoprotein measurement	http://www.ebi.ac.uk/efo/EFO_0004529,http://www.ebi.ac.uk/efo/EFO_0001444
allergy, asthma	anorexia nervosa	51	9	0	1	1	0.000280751	0.000280717	0.0182735	1	0.0169492	0.0333333	0.0247849	rs4622308-rs10876864	http://www.ebi.ac.uk/efo/EFO_0003785, http://www.ebi.ac.uk/efo/EFO_0000270	Immune system disorder,Other disease	http://www.ebi.ac.uk/efo/EFO_0000408,http://www.ebi.ac.uk/efo/EFO_0000540	http://www.ebi.ac.uk/efo/EFO_0004215	Metabolic disorder	http://www.ebi.ac.uk/efo/EFO_0000589
bipolar disorder	iron biomarker measurement, transferrin measurement	51	9	0	1	1	0.000280751	0.000280717	0.0182735	1	0.0169492	0.0333333	0.0247849	rs174576-rs174577	http://www.ebi.ac.uk/efo/EFO_0000289	Neurological disorder	http://www.ebi.ac.uk/efo/EFO_0000618	http://www.ebi.ac.uk/efo/EFO_0004461, http://www.ebi.ac.uk/efo/EFO_0006341	Other measurement	http://www.ebi.ac.uk/efo/EFO_0001444
bipolar disorder	glycerophospholipid measurement, blood metabolite measurement	51	9	0	1	1	0.000280751	0.000280717	0.0182735	1	0.0169492	0.0333333	0.0247849	rs174547-rs174576	http://www.ebi.ac.uk/efo/EFO_0000289	Neurological disorder	http://www.ebi.ac.uk/efo/EFO_0000618	http://www.ebi.ac.uk/efo/EFO_0007630, http://www.ebi.ac.uk/efo/EFO_0005664	Other measurement,Lipid or lipoprotein measurement	http://www.ebi.ac.uk/efo/EFO_0004529,http://www.ebi.ac.uk/efo/EFO_0001444
glycine measurement	serine measurement, amino acid measurement	51	9	0	1	1	0.000280751	0.000280717	0.0182735	1	0.0169492	0.0333333	0.0247849	rs4947534-rs2135116-rs7793921-rs2242508	http://www.ebi.ac.uk/efo/EFO_0009767	Other measurement	http://www.ebi.ac.uk/efo/EFO_0001444	http://www.ebi.ac.uk/efo/EFO_0009774, http://www.ebi.ac.uk/efo/EFO_0005134	Other measurement	http://www.ebi.ac.uk/efo/EFO_0001444
allergy, asthma	serum IgE measurement	51	9	1	0	1	0.000280751	0.000280717	0.0182735	1	0.0169492	0.0333333	0.0247849	rs1059513	http://www.ebi.ac.uk/efo/EFO_0003785, http://www.ebi.ac.uk/efo/EFO_0000270	Immune system disorder,Other disease	http://www.ebi.ac.uk/efo/EFO_0000408,http://www.ebi.ac.uk/efo/EFO_0000540	http://www.ebi.ac.uk/efo/EFO_0004579	Other measurement	http://www.ebi.ac.uk/efo/EFO_0001444
smoking behavior, body mass index	unipolar depression, asthma	51	9	0	1	1	0.000280751	0.000280717	0.0182735	1	0.0169492	0.0333333	0.0247849	rs3101336-rs10789340	http://www.ebi.ac.uk/efo/EFO_0004318, http://www.ebi.ac.uk/efo/EFO_0004340	Biological process,Body measurement	http://purl.obolibrary.org/obo/GO_0008150,http://www.ebi.ac.uk/efo/EFO_0004324	http://www.ebi.ac.uk/efo/EFO_0003761, http://www.ebi.ac.uk/efo/EFO_0000270	Neurological disorder,Other disease	http://www.ebi.ac.uk/efo/EFO_0000618,http://www.ebi.ac.uk/efo/EFO_0000408
albumin:globulin ratio measurement	fatty acid measurement, breast milk measurement, parental genotype effect measurement	51	9	0	1	1	0.000280751	0.000280717	0.0182735	1	0.0169492	0.0333333	0.0247849	rs174556-rs174548	http://www.ebi.ac.uk/efo/EFO_0005128	Cardiovascular measurement	http://www.ebi.ac.uk/efo/EFO_0004298	http://www.ebi.ac.uk/efo/EFO_0005110, http://www.ebi.ac.uk/efo/EFO_0009092, http://www.ebi.ac.uk/efo/EFO_0005939	Other measurement,Lipid or lipoprotein measurement	http://www.ebi.ac.uk/efo/EFO_0004529,http://www.ebi.ac.uk/efo/EFO_0001444
albumin:globulin ratio measurement	glycerophospholipid measurement, blood metabolite measurement	51	9	0	1	1	0.000280751	0.000280717	0.0182735	1	0.0169492	0.0333333	0.0247849	rs174547-rs968567-rs174548	http://www.ebi.ac.uk/efo/EFO_0005128	Cardiovascular measurement	http://www.ebi.ac.uk/efo/EFO_0004298	http://www.ebi.ac.uk/efo/EFO_0007630, http://www.ebi.ac.uk/efo/EFO_0005664	Other measurement,Lipid or lipoprotein measurement	http://www.ebi.ac.uk/efo/EFO_0004529,http://www.ebi.ac.uk/efo/EFO_0001444
glycine measurement	stem Cell Growth Factor beta measurement	51	9	0	1	1	0.000280751	0.000280717	0.0182735	1	0.0169492	0.0333333	0.0247849	rs2545801-rs17876031	http://www.ebi.ac.uk/efo/EFO_0009767	Other measurement	http://www.ebi.ac.uk/efo/EFO_0001444	http://www.ebi.ac.uk/efo/EFO_0008292	Other measurement	http://www.ebi.ac.uk/efo/EFO_0001444
neutrophil count, basophil count	vascular endothelial growth factor receptor 2 measurement	153	3	0	1	1	0.000280751	0.000280725	0.0182735	1	0.00645161	0.0128205	0.00863898	rs635634-rs651007	http://www.ebi.ac.uk/efo/EFO_0004833, http://www.ebi.ac.uk/efo/EFO_0005090	Inflammatory measurement,Hematological measurement	http://www.ebi.ac.uk/efo/EFO_0004872,http://www.ebi.ac.uk/efo/EFO_0004503	http://www.ebi.ac.uk/efo/EFO_0008314	Other measurement	http://www.ebi.ac.uk/efo/EFO_0001444
Eczema, allergic rhinitis	platelet endothelial cell adhesion molecule measurement	153	3	0	1	1	0.000280751	0.000280725	0.0182735	1	0.00645161	0.0128205	0.00863898	rs635634-rs3758348-rs507666	http://purl.obolibrary.org/obo/HP_0000964, http://www.ebi.ac.uk/efo/EFO_0005854	Immune system disorder,Other trait	http://www.ebi.ac.uk/efo/EFO_0000001,http://www.ebi.ac.uk/efo/EFO_0000540	http://www.ebi.ac.uk/efo/EFO_0010598	Other measurement	http://www.ebi.ac.uk/efo/EFO_0001444
neutrophil count, basophil count	platelet endothelial cell adhesion molecule measurement	153	3	1	0	1	0.000280751	0.000280725	0.0182735	1	0.00645161	0.0128205	0.00863898	rs635634	http://www.ebi.ac.uk/efo/EFO_0004833, http://www.ebi.ac.uk/efo/EFO_0005090	Inflammatory measurement,Hematological measurement	http://www.ebi.ac.uk/efo/EFO_0004872,http://www.ebi.ac.uk/efo/EFO_0004503	http://www.ebi.ac.uk/efo/EFO_0010598	Other measurement	http://www.ebi.ac.uk/efo/EFO_0001444
Eczema, allergic rhinitis	cadherin-5 measurement	153	3	0	1	1	0.000280751	0.000280725	0.0182735	1	0.00645161	0.0128205	0.00863898	rs651007-rs507666	http://purl.obolibrary.org/obo/HP_0000964, http://www.ebi.ac.uk/efo/EFO_0005854	Immune system disorder,Other trait	http://www.ebi.ac.uk/efo/EFO_0000001,http://www.ebi.ac.uk/efo/EFO_0000540	http://www.ebi.ac.uk/efo/EFO_0008060	Other measurement	http://www.ebi.ac.uk/efo/EFO_0001444
neutrophil count, basophil count	peanut allergy measurement	153	3	0	1	1	0.000280751	0.000280725	0.0182735	1	0.00645161	0.0128205	0.00863898	rs9275596-rs9271588	http://www.ebi.ac.uk/efo/EFO_0004833, http://www.ebi.ac.uk/efo/EFO_0005090	Inflammatory measurement,Hematological measurement	http://www.ebi.ac.uk/efo/EFO_0004872,http://www.ebi.ac.uk/efo/EFO_0004503	http://www.ebi.ac.uk/efo/EFO_0007017	Other measurement	http://www.ebi.ac.uk/efo/EFO_0001444
neutrophil count, basophil count	obese body mass index status, urate measurement	153	3	0	1	1	0.000280751	0.000280725	0.0182735	1	0.00645161	0.0128205	0.00863898	rs780094-rs1260326	http://www.ebi.ac.uk/efo/EFO_0004833, http://www.ebi.ac.uk/efo/EFO_0005090	Inflammatory measurement,Hematological measurement	http://www.ebi.ac.uk/efo/EFO_0004872,http://www.ebi.ac.uk/efo/EFO_0004503	http://www.ebi.ac.uk/efo/EFO_0007041, http://www.ebi.ac.uk/efo/EFO_0004531	Body measurement,Other measurement	http://www.ebi.ac.uk/efo/EFO_0004324,http://www.ebi.ac.uk/efo/EFO_0001444
Eczema, allergic rhinitis	vascular endothelial growth factor receptor 2 measurement	153	3	0	1	1	0.000280751	0.000280725	0.0182735	1	0.00645161	0.0128205	0.00863898	rs651007-rs507666	http://purl.obolibrary.org/obo/HP_0000964, http://www.ebi.ac.uk/efo/EFO_0005854	Immune system disorder,Other trait	http://www.ebi.ac.uk/efo/EFO_0000001,http://www.ebi.ac.uk/efo/EFO_0000540	http://www.ebi.ac.uk/efo/EFO_0008314	Other measurement	http://www.ebi.ac.uk/efo/EFO_0001444
neutrophil count, basophil count	vitamin D deficiency	153	3	0	1	1	0.000280751	0.000280725	0.0182735	1	0.00645161	0.0128205	0.00863898	rs2282679-rs1352846	http://www.ebi.ac.uk/efo/EFO_0004833, http://www.ebi.ac.uk/efo/EFO_0005090	Inflammatory measurement,Hematological measurement	http://www.ebi.ac.uk/efo/EFO_0004872,http://www.ebi.ac.uk/efo/EFO_0004503	http://www.ebi.ac.uk/efo/EFO_0003762	Other trait	http://www.ebi.ac.uk/efo/EFO_0000001
Eczema, allergic rhinitis	toll-like receptor 4:Lymphocyte antigen 96 complex measurement	153	3	0	1	1	0.000280751	0.000280725	0.0182735	1	0.00645161	0.0128205	0.00863898	rs651007-rs507666	http://purl.obolibrary.org/obo/HP_0000964, http://www.ebi.ac.uk/efo/EFO_0005854	Immune system disorder,Other trait	http://www.ebi.ac.uk/efo/EFO_0000001,http://www.ebi.ac.uk/efo/EFO_0000540	http://www.ebi.ac.uk/efo/EFO_0008301	Other measurement	http://www.ebi.ac.uk/efo/EFO_0001444
Eczema, allergic rhinitis	adhesion molecule measurement, soluble P-selectin measurement	153	3	0	1	1	0.000280751	0.000280725	0.0182735	1	0.00645161	0.0128205	0.00863898	rs579459-rs507666	http://purl.obolibrary.org/obo/HP_0000964, http://www.ebi.ac.uk/efo/EFO_0005854	Immune system disorder,Other trait	http://www.ebi.ac.uk/efo/EFO_0000001,http://www.ebi.ac.uk/efo/EFO_0000540	http://www.ebi.ac.uk/efo/EFO_0004522, http://www.ebi.ac.uk/efo/EFO_0004519	Other measurement,Cardiovascular measurement	http://www.ebi.ac.uk/efo/EFO_0004298,http://www.ebi.ac.uk/efo/EFO_0001444
neutrophil count, basophil count	toll-like receptor 4:Lymphocyte antigen 96 complex measurement	153	3	0	1	1	0.000280751	0.000280725	0.0182735	1	0.00645161	0.0128205	0.00863898	rs635634-rs651007	http://www.ebi.ac.uk/efo/EFO_0004833, http://www.ebi.ac.uk/efo/EFO_0005090	Inflammatory measurement,Hematological measurement	http://www.ebi.ac.uk/efo/EFO_0004872,http://www.ebi.ac.uk/efo/EFO_0004503	http://www.ebi.ac.uk/efo/EFO_0008301	Other measurement	http://www.ebi.ac.uk/efo/EFO_0001444
Hemoglobin E disease	neutrophil count, basophil count	3	153	0	1	1	0.000280751	0.000280725	0.0182735	1	0.00645161	0.0128205	0.00863898	rs34208856-rs9376092	http://www.orpha.net/ORDO/Orphanet_2133	Other disease	http://www.ebi.ac.uk/efo/EFO_0000408	http://www.ebi.ac.uk/efo/EFO_0004833, http://www.ebi.ac.uk/efo/EFO_0005090	Inflammatory measurement,Hematological measurement	http://www.ebi.ac.uk/efo/EFO_0004872,http://www.ebi.ac.uk/efo/EFO_0004503
C-peptide measurement	neutrophil count, basophil count	3	153	1	0	1	0.000280751	0.000280725	0.0182735	1	0.00645161	0.0128205	0.00863898	rs1260326	http://www.ebi.ac.uk/efo/EFO_0005187	Other measurement	http://www.ebi.ac.uk/efo/EFO_0001444	http://www.ebi.ac.uk/efo/EFO_0004833, http://www.ebi.ac.uk/efo/EFO_0005090	Inflammatory measurement,Hematological measurement	http://www.ebi.ac.uk/efo/EFO_0004872,http://www.ebi.ac.uk/efo/EFO_0004503
leptin measurement	neutrophil count, basophil count	3	153	0	1	1	0.000280751	0.000280725	0.0182735	1	0.00645161	0.0128205	0.00863898	rs780093-rs1260326	http://www.ebi.ac.uk/efo/EFO_0005000	Other measurement	http://www.ebi.ac.uk/efo/EFO_0001444	http://www.ebi.ac.uk/efo/EFO_0004833, http://www.ebi.ac.uk/efo/EFO_0005090	Inflammatory measurement,Hematological measurement	http://www.ebi.ac.uk/efo/EFO_0004872,http://www.ebi.ac.uk/efo/EFO_0004503
CD109 antigen measurement	Eczema, allergic rhinitis	3	153	0	1	1	0.000280751	0.000280725	0.0182735	1	0.00645161	0.0128205	0.00863898	rs651007-rs507666	http://www.ebi.ac.uk/efo/EFO_0008076	Other measurement	http://www.ebi.ac.uk/efo/EFO_0001444	http://purl.obolibrary.org/obo/HP_0000964, http://www.ebi.ac.uk/efo/EFO_0005854	Immune system disorder,Other trait	http://www.ebi.ac.uk/efo/EFO_0000001,http://www.ebi.ac.uk/efo/EFO_0000540
cadherin-5 measurement	neutrophil count, basophil count	3	153	0	1	1	0.000280751	0.000280725	0.0182735	1	0.00645161	0.0128205	0.00863898	rs635634-rs651007	http://www.ebi.ac.uk/efo/EFO_0008060	Other measurement	http://www.ebi.ac.uk/efo/EFO_0001444	http://www.ebi.ac.uk/efo/EFO_0004833, http://www.ebi.ac.uk/efo/EFO_0005090	Inflammatory measurement,Hematological measurement	http://www.ebi.ac.uk/efo/EFO_0004872,http://www.ebi.ac.uk/efo/EFO_0004503
adhesion molecule measurement, soluble P-selectin measurement	neutrophil count, basophil count	3	153	0	1	1	0.000280751	0.000280725	0.0182735	1	0.00645161	0.0128205	0.00863898	rs635634-rs579459	http://www.ebi.ac.uk/efo/EFO_0004522, http://www.ebi.ac.uk/efo/EFO_0004519	Other measurement,Cardiovascular measurement	http://www.ebi.ac.uk/efo/EFO_0004298,http://www.ebi.ac.uk/efo/EFO_0001444	http://www.ebi.ac.uk/efo/EFO_0004833, http://www.ebi.ac.uk/efo/EFO_0005090	Inflammatory measurement,Hematological measurement	http://www.ebi.ac.uk/efo/EFO_0004872,http://www.ebi.ac.uk/efo/EFO_0004503
hemoglobin measurement, fetal hemoglobin measurement	neutrophil count, basophil count	3	153	0	1	1	0.000280751	0.000280725	0.0182735	1	0.00645161	0.0128205	0.00863898	rs34208856-rs9399137	http://www.ebi.ac.uk/efo/EFO_0004509, http://www.ebi.ac.uk/efo/EFO_0004576	Hematological measurement	http://www.ebi.ac.uk/efo/EFO_0004503	http://www.ebi.ac.uk/efo/EFO_0004833, http://www.ebi.ac.uk/efo/EFO_0005090	Inflammatory measurement,Hematological measurement	http://www.ebi.ac.uk/efo/EFO_0004872,http://www.ebi.ac.uk/efo/EFO_0004503
CD109 antigen measurement	neutrophil count, basophil count	3	153	0	1	1	0.000280751	0.000280725	0.0182735	1	0.00645161	0.0128205	0.00863898	rs635634-rs651007	http://www.ebi.ac.uk/efo/EFO_0008076	Other measurement	http://www.ebi.ac.uk/efo/EFO_0001444	http://www.ebi.ac.uk/efo/EFO_0004833, http://www.ebi.ac.uk/efo/EFO_0005090	Inflammatory measurement,Hematological measurement	http://www.ebi.ac.uk/efo/EFO_0004872,http://www.ebi.ac.uk/efo/EFO_0004503
rheumatoid arthritis	smoking initiation	163	241	0	2	2	0.0240278	0.000281262	0.0182978	1	0.00497512	0.00990099	0.00997306	rs773125-rs1701704|rs4766578-rs10774624	http://www.ebi.ac.uk/efo/EFO_0000685	Immune system disorder	http://www.ebi.ac.uk/efo/EFO_0000540	http://www.ebi.ac.uk/efo/EFO_0005670	Biological process	http://purl.obolibrary.org/obo/GO_0008150
lean body mass	smoking initiation	163	241	0	2	2	0.0240278	0.000281262	0.0182978	1	0.00497512	0.00990099	0.00997306	rs35535570-rs34517439|rs62052916-rs62058277	http://www.ebi.ac.uk/efo/EFO_0004995	Other measurement	http://www.ebi.ac.uk/efo/EFO_0001444	http://www.ebi.ac.uk/efo/EFO_0005670	Biological process	http://purl.obolibrary.org/obo/GO_0008150
t-tau:beta-amyloid 1-42 ratio measurement	total cholesterol measurement, C-reactive protein measurement	23	20	1	0	1	0.000281363	0.000281327	0.0182978	1	0.0238095	0.0465116	0.0355585	rs4420638	http://www.ebi.ac.uk/efo/EFO_0007708	Other measurement	http://www.ebi.ac.uk/efo/EFO_0001444	http://www.ebi.ac.uk/efo/EFO_0004574, http://www.ebi.ac.uk/efo/EFO_0004458	Inflammatory measurement,Lipid or lipoprotein measurement	http://www.ebi.ac.uk/efo/EFO_0004732,http://www.ebi.ac.uk/efo/EFO_0004872
serum albumin measurement	total cholesterol measurement, C-reactive protein measurement	23	20	1	0	1	0.000281363	0.000281327	0.0182978	1	0.0238095	0.0465116	0.0355585	rs1260326	http://www.ebi.ac.uk/efo/EFO_0004535	Other measurement	http://www.ebi.ac.uk/efo/EFO_0001444	http://www.ebi.ac.uk/efo/EFO_0004574, http://www.ebi.ac.uk/efo/EFO_0004458	Inflammatory measurement,Lipid or lipoprotein measurement	http://www.ebi.ac.uk/efo/EFO_0004732,http://www.ebi.ac.uk/efo/EFO_0004872
IGA glomerulonephritis	response to vaccine	23	20	0	1	1	0.000281363	0.000281327	0.0182978	1	0.0238095	0.0465116	0.0355585	rs7745040-rs9275224	http://www.ebi.ac.uk/efo/EFO_0004194	Other disease	http://www.ebi.ac.uk/efo/EFO_0000408	http://www.ebi.ac.uk/efo/EFO_0004645	Response to drug	http://purl.obolibrary.org/obo/GO_0042493
IGA glomerulonephritis	low density lipoprotein cholesterol measurement, C-reactive protein measurement	23	20	0	1	1	0.000281363	0.000281327	0.0182978	1	0.0238095	0.0465116	0.0355585	rs9275224-rs9275292	http://www.ebi.ac.uk/efo/EFO_0004194	Other disease	http://www.ebi.ac.uk/efo/EFO_0000408	http://www.ebi.ac.uk/efo/EFO_0004611, http://www.ebi.ac.uk/efo/EFO_0004458	Inflammatory measurement,Lipid or lipoprotein measurement	http://www.ebi.ac.uk/efo/EFO_0004732,http://www.ebi.ac.uk/efo/EFO_0004872
IGA glomerulonephritis	total cholesterol measurement, C-reactive protein measurement	23	20	0	1	1	0.000281363	0.000281327	0.0182978	1	0.0238095	0.0465116	0.0355585	rs9275224-rs2858310	http://www.ebi.ac.uk/efo/EFO_0004194	Other disease	http://www.ebi.ac.uk/efo/EFO_0000408	http://www.ebi.ac.uk/efo/EFO_0004574, http://www.ebi.ac.uk/efo/EFO_0004458	Inflammatory measurement,Lipid or lipoprotein measurement	http://www.ebi.ac.uk/efo/EFO_0004732,http://www.ebi.ac.uk/efo/EFO_0004872
Alzheimer's disease, high density lipoprotein cholesterol measurement	t-tau:beta-amyloid 1-42 ratio measurement	20	23	0	1	1	0.000281363	0.000281327	0.0182978	1	0.0238095	0.0465116	0.0355585	rs157580-rs157595	http://www.ebi.ac.uk/efo/EFO_0000249, http://www.ebi.ac.uk/efo/EFO_0004612	Neurological disorder,Lipid or lipoprotein measurement	http://www.ebi.ac.uk/efo/EFO_0000618,http://www.ebi.ac.uk/efo/EFO_0004732	http://www.ebi.ac.uk/efo/EFO_0007708	Other measurement	http://www.ebi.ac.uk/efo/EFO_0001444
C-reactive protein measurement, high density lipoprotein cholesterol measurement	t-tau:beta-amyloid 1-42 ratio measurement	20	23	1	0	1	0.000281363	0.000281327	0.0182978	1	0.0238095	0.0465116	0.0355585	rs4420638	http://www.ebi.ac.uk/efo/EFO_0004458, http://www.ebi.ac.uk/efo/EFO_0004612	Inflammatory measurement,Lipid or lipoprotein measurement	http://www.ebi.ac.uk/efo/EFO_0004732,http://www.ebi.ac.uk/efo/EFO_0004872	http://www.ebi.ac.uk/efo/EFO_0007708	Other measurement	http://www.ebi.ac.uk/efo/EFO_0001444
low density lipoprotein cholesterol measurement, C-reactive protein measurement	t-tau:beta-amyloid 1-42 ratio measurement	20	23	1	0	1	0.000281363	0.000281327	0.0182978	1	0.0238095	0.0465116	0.0355585	rs4420638	http://www.ebi.ac.uk/efo/EFO_0004611, http://www.ebi.ac.uk/efo/EFO_0004458	Inflammatory measurement,Lipid or lipoprotein measurement	http://www.ebi.ac.uk/efo/EFO_0004732,http://www.ebi.ac.uk/efo/EFO_0004872	http://www.ebi.ac.uk/efo/EFO_0007708	Other measurement	http://www.ebi.ac.uk/efo/EFO_0001444
testicular carcinoma	white matter hyperintensity measurement	20	23	0	1	1	0.000281363	0.000281327	0.0182978	1	0.0238095	0.0465116	0.0355585	rs2072499-rs2984613	http://www.ebi.ac.uk/efo/EFO_0005088	Cancer	http://www.ebi.ac.uk/efo/EFO_0000616	http://www.ebi.ac.uk/efo/EFO_0005665	Other measurement	http://www.ebi.ac.uk/efo/EFO_0001444
C-reactive protein measurement, high density lipoprotein cholesterol measurement	serum albumin measurement	20	23	0	1	1	0.000281363	0.000281327	0.0182978	1	0.0238095	0.0465116	0.0355585	rs13244268-rs34121855	http://www.ebi.ac.uk/efo/EFO_0004458, http://www.ebi.ac.uk/efo/EFO_0004612	Inflammatory measurement,Lipid or lipoprotein measurement	http://www.ebi.ac.uk/efo/EFO_0004732,http://www.ebi.ac.uk/efo/EFO_0004872	http://www.ebi.ac.uk/efo/EFO_0004535	Other measurement	http://www.ebi.ac.uk/efo/EFO_0001444
total cholesterol measurement, C-reactive protein measurement	very low density lipoprotein cholesterol measurement	20	23	0	1	1	0.000281363	0.000281327	0.0182978	1	0.0238095	0.0465116	0.0355585	rs150641967-rs2228603	http://www.ebi.ac.uk/efo/EFO_0004574, http://www.ebi.ac.uk/efo/EFO_0004458	Inflammatory measurement,Lipid or lipoprotein measurement	http://www.ebi.ac.uk/efo/EFO_0004732,http://www.ebi.ac.uk/efo/EFO_0004872	http://www.ebi.ac.uk/efo/EFO_0008317	Lipid or lipoprotein measurement	http://www.ebi.ac.uk/efo/EFO_0004529
C-reactive protein measurement, high density lipoprotein cholesterol measurement	white matter hyperintensity measurement	20	23	0	1	1	0.000281363	0.000281327	0.0182978	1	0.0238095	0.0465116	0.0355585	rs4420638-rs429358	http://www.ebi.ac.uk/efo/EFO_0004458, http://www.ebi.ac.uk/efo/EFO_0004612	Inflammatory measurement,Lipid or lipoprotein measurement	http://www.ebi.ac.uk/efo/EFO_0004732,http://www.ebi.ac.uk/efo/EFO_0004872	http://www.ebi.ac.uk/efo/EFO_0005665	Other measurement	http://www.ebi.ac.uk/efo/EFO_0001444
total cholesterol measurement, C-reactive protein measurement	white matter hyperintensity measurement	20	23	0	1	1	0.000281363	0.000281327	0.0182978	1	0.0238095	0.0465116	0.0355585	rs4420638-rs429358	http://www.ebi.ac.uk/efo/EFO_0004574, http://www.ebi.ac.uk/efo/EFO_0004458	Inflammatory measurement,Lipid or lipoprotein measurement	http://www.ebi.ac.uk/efo/EFO_0004732,http://www.ebi.ac.uk/efo/EFO_0004872	http://www.ebi.ac.uk/efo/EFO_0005665	Other measurement	http://www.ebi.ac.uk/efo/EFO_0001444
low density lipoprotein cholesterol measurement, C-reactive protein measurement	serum albumin measurement	20	23	0	1	1	0.000281363	0.000281327	0.0182978	1	0.0238095	0.0465116	0.0355585	rs780092-rs3817588	http://www.ebi.ac.uk/efo/EFO_0004611, http://www.ebi.ac.uk/efo/EFO_0004458	Inflammatory measurement,Lipid or lipoprotein measurement	http://www.ebi.ac.uk/efo/EFO_0004732,http://www.ebi.ac.uk/efo/EFO_0004872	http://www.ebi.ac.uk/efo/EFO_0004535	Other measurement	http://www.ebi.ac.uk/efo/EFO_0001444
cataract	squamous cell carcinoma	20	23	1	0	1	0.000281363	0.000281327	0.0182978	1	0.0238095	0.0465116	0.0355585	rs1800407	http://www.ebi.ac.uk/efo/EFO_0001059	Other disease	http://www.ebi.ac.uk/efo/EFO_0000408	http://www.ebi.ac.uk/efo/EFO_0000707	Cancer	http://www.ebi.ac.uk/efo/EFO_0000616
low density lipoprotein cholesterol measurement, C-reactive protein measurement	very low density lipoprotein cholesterol measurement	20	23	0	1	1	0.000281363	0.000281327	0.0182978	1	0.0238095	0.0465116	0.0355585	rs150641967-rs2228603	http://www.ebi.ac.uk/efo/EFO_0004611, http://www.ebi.ac.uk/efo/EFO_0004458	Inflammatory measurement,Lipid or lipoprotein measurement	http://www.ebi.ac.uk/efo/EFO_0004732,http://www.ebi.ac.uk/efo/EFO_0004872	http://www.ebi.ac.uk/efo/EFO_0008317	Lipid or lipoprotein measurement	http://www.ebi.ac.uk/efo/EFO_0004529
low density lipoprotein cholesterol measurement, C-reactive protein measurement	white matter hyperintensity measurement	20	23	0	1	1	0.000281363	0.000281327	0.0182978	1	0.0238095	0.0465116	0.0355585	rs4420638-rs429358	http://www.ebi.ac.uk/efo/EFO_0004611, http://www.ebi.ac.uk/efo/EFO_0004458	Inflammatory measurement,Lipid or lipoprotein measurement	http://www.ebi.ac.uk/efo/EFO_0004732,http://www.ebi.ac.uk/efo/EFO_0004872	http://www.ebi.ac.uk/efo/EFO_0005665	Other measurement	http://www.ebi.ac.uk/efo/EFO_0001444
Cleft palate, cleft lip	body mass index, asthma	46	10	0	1	1	0.000281363	0.000281328	0.0182978	1	0.0181818	0.0357143	0.0267098	rs4759229-rs705704	http://purl.obolibrary.org/obo/HP_0000175, http://www.ebi.ac.uk/efo/EFO_0003959	Other trait	http://www.ebi.ac.uk/efo/EFO_0000001	http://www.ebi.ac.uk/efo/EFO_0004340, http://www.ebi.ac.uk/efo/EFO_0000270	Body measurement,Other disease	http://www.ebi.ac.uk/efo/EFO_0004324,http://www.ebi.ac.uk/efo/EFO_0000408
corneal endothelial cell measurement	phosphatidylcholine measurement	46	10	0	1	1	0.000281363	0.000281328	0.0182978	1	0.0181818	0.0357143	0.0267098	rs11250163-rs2248325	http://www.ebi.ac.uk/efo/EFO_0010079	Other measurement	http://www.ebi.ac.uk/efo/EFO_0001444	http://www.ebi.ac.uk/efo/EFO_0010226	Lipid or lipoprotein measurement	http://www.ebi.ac.uk/efo/EFO_0004529
Epstein Barr virus nuclear antigen 1 IgG measurement	Oral ulcer	5	92	0	1	1	0.000281363	0.000281331	0.0182978	1	0.0104167	0.0206186	0.014693	rs4248166-rs3763313	http://www.ebi.ac.uk/efo/EFO_0007790	Other measurement	http://www.ebi.ac.uk/efo/EFO_0001444	http://purl.obolibrary.org/obo/HP_0000155	Other trait	http://www.ebi.ac.uk/efo/EFO_0000001
alpha-linolenic acid measurement	colorectal cancer, colorectal adenoma	5	92	0	1	1	0.000281363	0.000281331	0.0182978	1	0.0104167	0.0206186	0.014693	rs174533-rs174547	http://www.ebi.ac.uk/efo/EFO_0007759	Lipid or lipoprotein measurement	http://www.ebi.ac.uk/efo/EFO_0004529	http://www.ebi.ac.uk/efo/EFO_0005842, http://www.ebi.ac.uk/efo/EFO_0005406	Cancer	http://www.ebi.ac.uk/efo/EFO_0000616
carotid atherosclerosis	colorectal cancer, colorectal adenoma	5	92	0	1	1	0.000281363	0.000281331	0.0182978	1	0.0104167	0.0206186	0.014693	rs9632884-rs1537372	http://www.ebi.ac.uk/efo/EFO_0009783	Cardiovascular disease	http://www.ebi.ac.uk/efo/EFO_0000319	http://www.ebi.ac.uk/efo/EFO_0005842, http://www.ebi.ac.uk/efo/EFO_0005406	Cancer	http://www.ebi.ac.uk/efo/EFO_0000616
Oral ulcer	chronic hepatitis C virus infection	92	5	0	1	1	0.000281363	0.000281331	0.0182978	1	0.0104167	0.0206186	0.014693	rs3135461-rs4273729	http://purl.obolibrary.org/obo/HP_0000155	Other trait	http://www.ebi.ac.uk/efo/EFO_0000001	http://www.ebi.ac.uk/efo/EFO_0004220	Digestive system disorder	http://www.ebi.ac.uk/efo/EFO_0000405
colorectal cancer, colorectal adenoma	phosphatidylcholine ether measurement	92	5	0	1	1	0.000281363	0.000281331	0.0182978	1	0.0104167	0.0206186	0.014693	rs174533-rs28456	http://www.ebi.ac.uk/efo/EFO_0005842, http://www.ebi.ac.uk/efo/EFO_0005406	Cancer	http://www.ebi.ac.uk/efo/EFO_0000616	http://www.ebi.ac.uk/efo/EFO_0010227	Lipid or lipoprotein measurement	http://www.ebi.ac.uk/efo/EFO_0004529
Oral ulcer	oropharynx cancer	92	5	0	1	1	0.000281363	0.000281331	0.0182978	1	0.0104167	0.0206186	0.014693	rs3135461-rs3828805	http://purl.obolibrary.org/obo/HP_0000155	Other trait	http://www.ebi.ac.uk/efo/EFO_0000001	http://www.ebi.ac.uk/efo/EFO_1001931	Cancer	http://www.ebi.ac.uk/efo/EFO_0000616
colorectal cancer, colorectal adenoma	type II diabetes mellitus, asthma	92	5	0	1	1	0.000281363	0.000281331	0.0182978	1	0.0104167	0.0206186	0.014693	rs174584-rs174533	http://www.ebi.ac.uk/efo/EFO_0005842, http://www.ebi.ac.uk/efo/EFO_0005406	Cancer	http://www.ebi.ac.uk/efo/EFO_0000616	http://www.ebi.ac.uk/efo/EFO_0001360, http://www.ebi.ac.uk/efo/EFO_0000270	Metabolic disorder,Other disease	http://www.ebi.ac.uk/efo/EFO_0000589,http://www.ebi.ac.uk/efo/EFO_0000408
colorectal cancer, colorectal adenoma	insulin sensitivity measurement	92	5	0	1	1	0.000281363	0.000281331	0.0182978	1	0.0104167	0.0206186	0.014693	rs174533-rs174541	http://www.ebi.ac.uk/efo/EFO_0005842, http://www.ebi.ac.uk/efo/EFO_0005406	Cancer	http://www.ebi.ac.uk/efo/EFO_0000616	http://www.ebi.ac.uk/efo/EFO_0004471	Other measurement	http://www.ebi.ac.uk/efo/EFO_0001444
colorectal cancer, colorectal adenoma	lysophosphatidylethanolamine measurement	92	5	0	1	1	0.000281363	0.000281331	0.0182978	1	0.0104167	0.0206186	0.014693	rs174533-rs28456	http://www.ebi.ac.uk/efo/EFO_0005842, http://www.ebi.ac.uk/efo/EFO_0005406	Cancer	http://www.ebi.ac.uk/efo/EFO_0000616	http://www.ebi.ac.uk/efo/EFO_0010225	Lipid or lipoprotein measurement	http://www.ebi.ac.uk/efo/EFO_0004529
Oral ulcer	nitric oxide exhalation measurement	92	5	0	1	1	0.000281363	0.000281331	0.0182978	1	0.0104167	0.0206186	0.014693	rs12232497-rs8069176	http://purl.obolibrary.org/obo/HP_0000155	Other trait	http://www.ebi.ac.uk/efo/EFO_0000001	http://www.ebi.ac.uk/efo/EFO_0005536	Other measurement	http://www.ebi.ac.uk/efo/EFO_0001444
colorectal cancer, colorectal adenoma	hepatitis C induced liver cirrhosis	92	5	0	1	1	0.000281363	0.000281331	0.0182978	1	0.0104167	0.0206186	0.014693	rs9271695-rs3129860	http://www.ebi.ac.uk/efo/EFO_0005842, http://www.ebi.ac.uk/efo/EFO_0005406	Cancer	http://www.ebi.ac.uk/efo/EFO_0000616	http://www.ebi.ac.uk/efo/EFO_0005129	Cancer	http://www.ebi.ac.uk/efo/EFO_0000616
colorectal cancer, colorectal adenoma	thyroid peroxidase antibody measurement	92	5	0	1	1	0.000281363	0.000281331	0.0182978	1	0.0104167	0.0206186	0.014693	rs653178-rs597808	http://www.ebi.ac.uk/efo/EFO_0005842, http://www.ebi.ac.uk/efo/EFO_0005406	Cancer	http://www.ebi.ac.uk/efo/EFO_0000616	http://www.ebi.ac.uk/efo/EFO_0005666	Other measurement	http://www.ebi.ac.uk/efo/EFO_0001444
Meningioma	smoking behavior	2	230	0	1	1	0.000281363	0.000281343	0.0182978	1	0.004329	0.00862069	0.0054249	rs11012732-rs4748779	http://www.orpha.net/ORDO/Orphanet_2495	Cancer	http://www.ebi.ac.uk/efo/EFO_0000616	http://www.ebi.ac.uk/efo/EFO_0004318	Biological process	http://purl.obolibrary.org/obo/GO_0008150
blood metabolite measurement, X12063 measurement	smoking behavior	2	230	0	1	1	0.000281363	0.000281343	0.0182978	1	0.004329	0.00862069	0.0054249	rs4646450-rs883403	http://www.ebi.ac.uk/efo/EFO_0005664, http://www.ebi.ac.uk/efo/EFO_0006957	Other measurement	http://www.ebi.ac.uk/efo/EFO_0001444	http://www.ebi.ac.uk/efo/EFO_0004318	Biological process	http://purl.obolibrary.org/obo/GO_0008150
cystatin C measurement, chronic kidney disease	smoking behavior	2	230	0	1	1	0.000281363	0.000281343	0.0182978	1	0.004329	0.00862069	0.0054249	rs653178-rs597808	http://www.ebi.ac.uk/efo/EFO_0004617, http://www.ebi.ac.uk/efo/EFO_0003884	Other measurement,Other disease	http://www.ebi.ac.uk/efo/EFO_0000408,http://www.ebi.ac.uk/efo/EFO_0001444	http://www.ebi.ac.uk/efo/EFO_0004318	Biological process	http://purl.obolibrary.org/obo/GO_0008150
left ventricular structural measurement	smoking behavior	2	230	0	1	1	0.000281363	0.000281343	0.0182978	1	0.004329	0.00862069	0.0054249	rs597808-rs10774625	http://www.ebi.ac.uk/efo/EFO_0008205	Cardiovascular measurement	http://www.ebi.ac.uk/efo/EFO_0004298	http://www.ebi.ac.uk/efo/EFO_0004318	Biological process	http://purl.obolibrary.org/obo/GO_0008150
mortality	smoking behavior	2	230	0	1	1	0.000281363	0.000281343	0.0182978	1	0.004329	0.00862069	0.0054249	rs10519203-rs1051730	http://www.ebi.ac.uk/efo/EFO_0004352	Other measurement	http://www.ebi.ac.uk/efo/EFO_0001444	http://www.ebi.ac.uk/efo/EFO_0004318	Biological process	http://purl.obolibrary.org/obo/GO_0008150
Childhood absence epilepsy	smoking behavior	2	230	0	1	1	0.000281363	0.000281343	0.0182978	1	0.004329	0.00862069	0.0054249	rs74697736-rs13020210	http://www.orpha.net/ORDO/Orphanet_64280	Neurological disorder	http://www.ebi.ac.uk/efo/EFO_0000618	http://www.ebi.ac.uk/efo/EFO_0004318	Biological process	http://purl.obolibrary.org/obo/GO_0008150
colorectal cancer, endometrial neoplasm	smoking behavior	2	230	0	1	1	0.000281363	0.000281343	0.0182978	1	0.004329	0.00862069	0.0054249	rs3184504-rs597808	http://www.ebi.ac.uk/efo/EFO_0005842, http://www.ebi.ac.uk/efo/EFO_0004230	Cancer	http://www.ebi.ac.uk/efo/EFO_0000616	http://www.ebi.ac.uk/efo/EFO_0004318	Biological process	http://purl.obolibrary.org/obo/GO_0008150
acute graft vs. host disease, donor genotype effect measurement	smoking behavior	2	230	0	1	1	0.000281363	0.000281343	0.0182978	1	0.004329	0.00862069	0.0054249	rs13221852-rs13237637	http://www.ebi.ac.uk/efo/EFO_0004599, http://www.ebi.ac.uk/efo/EFO_0007892	Other measurement,Immune system disorder	http://www.ebi.ac.uk/efo/EFO_0001444,http://www.ebi.ac.uk/efo/EFO_0000540	http://www.ebi.ac.uk/efo/EFO_0004318	Biological process	http://purl.obolibrary.org/obo/GO_0008150
attention deficit hyperactivity disorder, putamen volume	smoking behavior	2	230	0	1	1	0.000281363	0.000281343	0.0182978	1	0.004329	0.00862069	0.0054249	rs1435741-rs281323	http://www.ebi.ac.uk/efo/EFO_0003888, http://www.ebi.ac.uk/efo/EFO_0006932	Neurological disorder,Other measurement	http://www.ebi.ac.uk/efo/EFO_0000618,http://www.ebi.ac.uk/efo/EFO_0001444	http://www.ebi.ac.uk/efo/EFO_0004318	Biological process	http://purl.obolibrary.org/obo/GO_0008150
follistatin measurement	smoking behavior	2	230	0	1	1	0.000281363	0.000281343	0.0182978	1	0.004329	0.00862069	0.0054249	rs2419903-rs4672375	http://www.ebi.ac.uk/efo/EFO_0010614	Other measurement	http://www.ebi.ac.uk/efo/EFO_0001444	http://www.ebi.ac.uk/efo/EFO_0004318	Biological process	http://purl.obolibrary.org/obo/GO_0008150
pulmonary artery enlargement, chronic obstructive pulmonary disease	smoking behavior	2	230	0	1	1	0.000281363	0.000281343	0.0182978	1	0.004329	0.00862069	0.0054249	rs17486278-rs1051730	http://www.ebi.ac.uk/efo/EFO_0006347, http://www.ebi.ac.uk/efo/EFO_0000341	Other trait,Other disease	http://www.ebi.ac.uk/efo/EFO_0000001,http://www.ebi.ac.uk/efo/EFO_0000408	http://www.ebi.ac.uk/efo/EFO_0004318	Biological process	http://purl.obolibrary.org/obo/GO_0008150
same-sex sexual behavior	smoking behavior	2	230	0	1	1	0.000281363	0.000281343	0.0182978	1	0.004329	0.00862069	0.0054249	rs12535004-rs10261857	http://www.ebi.ac.uk/efo/EFO_0010142	Biological process	http://purl.obolibrary.org/obo/GO_0008150	http://www.ebi.ac.uk/efo/EFO_0004318	Biological process	http://purl.obolibrary.org/obo/GO_0008150
pack-years measurement	smoking behavior	2	230	0	1	1	0.000281363	0.000281343	0.0182978	1	0.004329	0.00862069	0.0054249	rs72740955-rs1051730	http://www.ebi.ac.uk/efo/EFO_0006526	Other measurement	http://www.ebi.ac.uk/efo/EFO_0001444	http://www.ebi.ac.uk/efo/EFO_0004318	Biological process	http://purl.obolibrary.org/obo/GO_0008150
Tetralogy of Fallot	smoking behavior	2	230	0	1	1	0.000281363	0.000281343	0.0182978	1	0.004329	0.00862069	0.0054249	rs597808-rs11065987	http://purl.obolibrary.org/obo/HP_0001636	Other trait	http://www.ebi.ac.uk/efo/EFO_0000001	http://www.ebi.ac.uk/efo/EFO_0004318	Biological process	http://purl.obolibrary.org/obo/GO_0008150
cotinine measurement, cigarettes per day measurement	smoking behavior	2	230	0	1	1	0.000281363	0.000281343	0.0182978	1	0.004329	0.00862069	0.0054249	rs56113850-rs8102683	http://www.ebi.ac.uk/efo/EFO_0007813, http://www.ebi.ac.uk/efo/EFO_0006525	Other measurement	http://www.ebi.ac.uk/efo/EFO_0001444	http://www.ebi.ac.uk/efo/EFO_0004318	Biological process	http://purl.obolibrary.org/obo/GO_0008150
FEV/FEC ratio	parental longevity	745	53	0	2	2	0.0241513	0.000281379	0.0182997	1	0.00251256	0.00501253	0.00499294	rs2111703-rs61978928|rs1317286-rs56077333	http://www.ebi.ac.uk/efo/EFO_0004713	Other measurement	http://www.ebi.ac.uk/efo/EFO_0001444	http://www.ebi.ac.uk/efo/EFO_0007796	Other measurement	http://www.ebi.ac.uk/efo/EFO_0001444
chronic lymphocytic leukemia	triglyceride measurement	53	746	0	2	2	0.0241837	0.000282129	0.0183482	1	0.00250941	0.00500626	0.00498666	rs28383314-rs674313|rs1439287-rs6708784	http://www.ebi.ac.uk/efo/EFO_0000095	Cancer	http://www.ebi.ac.uk/efo/EFO_0000616	http://www.ebi.ac.uk/efo/EFO_0004530	Lipid or lipoprotein measurement	http://www.ebi.ac.uk/efo/EFO_0004529
PR interval	myeloid white cell count	240	164	0	2	2	0.0240749	0.000282362	0.0183605	1	0.00497512	0.00990099	0.00997316	rs28619038-rs3935716|rs6665290-rs3768419	http://www.ebi.ac.uk/efo/EFO_0004462	Cardiovascular measurement	http://www.ebi.ac.uk/efo/EFO_0004298	http://www.ebi.ac.uk/efo/EFO_0007988	Hematological measurement	http://www.ebi.ac.uk/efo/EFO_0004503
creatinine measurement, chronic kidney disease	glucose measurement	21	22	1	0	1	0.000282586	0.00028255	0.0183605	1	0.0238095	0.0465116	0.0355636	rs1260326	http://www.ebi.ac.uk/efo/EFO_0004518, http://www.ebi.ac.uk/efo/EFO_0003884	Other measurement,Other disease	http://www.ebi.ac.uk/efo/EFO_0000408,http://www.ebi.ac.uk/efo/EFO_0001444	http://www.ebi.ac.uk/efo/EFO_0004468	Other measurement	http://www.ebi.ac.uk/efo/EFO_0001444
total cholesterol measurement, diastolic blood pressure, triglyceride measurement, systolic blood pressure, hematocrit, ventricular rate measurement, glucose measurement, body mass index, high density lipoprotein cholesterol measurement	type 2 diabetes nephropathy	21	22	0	1	1	0.000282586	0.00028255	0.0183605	1	0.0238095	0.0465116	0.0355636	rs56094641-rs9939609	http://www.ebi.ac.uk/efo/EFO_0004574, http://www.ebi.ac.uk/efo/EFO_0006336, http://www.ebi.ac.uk/efo/EFO_0004530, http://www.ebi.ac.uk/efo/EFO_0006335, http://www.ebi.ac.uk/efo/EFO_0004348, http://www.ebi.ac.uk/efo/EFO_0007928, http://www.ebi.ac.uk/efo/EFO_0004468, http://www.ebi.ac.uk/efo/EFO_0004340, http://www.ebi.ac.uk/efo/EFO_0004612	Body measurement,Lipid or lipoprotein measurement,Other measurement,Cardiovascular measurement,Hematological measurement	http://www.ebi.ac.uk/efo/EFO_0004529,http://www.ebi.ac.uk/efo/EFO_0004503,http://www.ebi.ac.uk/efo/EFO_0004324,http://www.ebi.ac.uk/efo/EFO_0004732,http://www.ebi.ac.uk/efo/EFO_0004298,http://www.ebi.ac.uk/efo/EFO_0001444	http://www.ebi.ac.uk/efo/EFO_0004997	Metabolic disorder	http://www.ebi.ac.uk/efo/EFO_0000589
glucose measurement	peripheral arterial disease	22	21	0	1	1	0.000282586	0.00028255	0.0183605	1	0.0238095	0.0465116	0.0355636	rs10885409-rs7903146	http://www.ebi.ac.uk/efo/EFO_0004468	Other measurement	http://www.ebi.ac.uk/efo/EFO_0001444	http://www.ebi.ac.uk/efo/EFO_0004265	Cardiovascular disease	http://www.ebi.ac.uk/efo/EFO_0000319
body mass index, fasting blood glucose measurement	sphingomyelin measurement	22	21	0	1	1	0.000282586	0.00028255	0.0183605	1	0.0238095	0.0465116	0.0355636	rs11320420-rs174550	http://www.ebi.ac.uk/efo/EFO_0004340, http://www.ebi.ac.uk/efo/EFO_0004465	Body measurement,Other measurement	http://www.ebi.ac.uk/efo/EFO_0004324,http://www.ebi.ac.uk/efo/EFO_0001444	http://www.ebi.ac.uk/efo/EFO_0010118	Lipid or lipoprotein measurement	http://www.ebi.ac.uk/efo/EFO_0004529
body mass index, fasting blood glucose measurement	creatinine measurement, chronic kidney disease	22	21	0	1	1	0.000282586	0.00028255	0.0183605	1	0.0238095	0.0465116	0.0355636	rs780094-rs1260326	http://www.ebi.ac.uk/efo/EFO_0004340, http://www.ebi.ac.uk/efo/EFO_0004465	Body measurement,Other measurement	http://www.ebi.ac.uk/efo/EFO_0004324,http://www.ebi.ac.uk/efo/EFO_0001444	http://www.ebi.ac.uk/efo/EFO_0004518, http://www.ebi.ac.uk/efo/EFO_0003884	Other measurement,Other disease	http://www.ebi.ac.uk/efo/EFO_0000408,http://www.ebi.ac.uk/efo/EFO_0001444
body mass index, fasting blood glucose measurement	peripheral arterial disease	22	21	1	0	1	0.000282586	0.00028255	0.0183605	1	0.0238095	0.0465116	0.0355636	rs7903146	http://www.ebi.ac.uk/efo/EFO_0004340, http://www.ebi.ac.uk/efo/EFO_0004465	Body measurement,Other measurement	http://www.ebi.ac.uk/efo/EFO_0004324,http://www.ebi.ac.uk/efo/EFO_0001444	http://www.ebi.ac.uk/efo/EFO_0004265	Cardiovascular disease	http://www.ebi.ac.uk/efo/EFO_0000319
blood pressure, chronic obstructive pulmonary disease	triglyceride measurement, C-reactive protein measurement	22	21	0	1	1	0.000282586	0.00028255	0.0183605	1	0.0238095	0.0465116	0.0355636	rs4660808-rs61781370	http://www.ebi.ac.uk/efo/EFO_0004325, http://www.ebi.ac.uk/efo/EFO_0000341	Other measurement,Other disease	http://www.ebi.ac.uk/efo/EFO_0000408,http://www.ebi.ac.uk/efo/EFO_0001444	http://www.ebi.ac.uk/efo/EFO_0004530, http://www.ebi.ac.uk/efo/EFO_0004458	Inflammatory measurement,Lipid or lipoprotein measurement	http://www.ebi.ac.uk/efo/EFO_0004529,http://www.ebi.ac.uk/efo/EFO_0004872
glucose measurement	triglyceride measurement, C-reactive protein measurement	22	21	1	0	1	0.000282586	0.00028255	0.0183605	1	0.0238095	0.0465116	0.0355636	rs1260326	http://www.ebi.ac.uk/efo/EFO_0004468	Other measurement	http://www.ebi.ac.uk/efo/EFO_0001444	http://www.ebi.ac.uk/efo/EFO_0004530, http://www.ebi.ac.uk/efo/EFO_0004458	Inflammatory measurement,Lipid or lipoprotein measurement	http://www.ebi.ac.uk/efo/EFO_0004529,http://www.ebi.ac.uk/efo/EFO_0004872
BMI-adjusted waist-hip ratio, sex interaction measurement, age at assessment	body mass index, fasting blood insulin measurement	42	11	0	1	1	0.000282586	0.000282551	0.0183605	1	0.0192308	0.0377358	0.0283551	rs2820443-rs2785980	http://www.ebi.ac.uk/efo/EFO_0007788, http://www.ebi.ac.uk/efo/EFO_0008343, http://www.ebi.ac.uk/efo/EFO_0008007	Body measurement,Other measurement	http://www.ebi.ac.uk/efo/EFO_0004324,http://www.ebi.ac.uk/efo/EFO_0001444	http://www.ebi.ac.uk/efo/EFO_0004340, http://www.ebi.ac.uk/efo/EFO_0004466	Body measurement,Other measurement	http://www.ebi.ac.uk/efo/EFO_0004324,http://www.ebi.ac.uk/efo/EFO_0001444
atopic eczema	nodular sclerosis Hodgkin lymphoma	42	11	0	1	1	0.000282586	0.000282551	0.0183605	1	0.0192308	0.0377358	0.0283551	rs176095-rs204999	http://www.ebi.ac.uk/efo/EFO_0000274	Immune system disorder	http://www.ebi.ac.uk/efo/EFO_0000540	http://www.ebi.ac.uk/efo/EFO_0004708	Cancer	http://www.ebi.ac.uk/efo/EFO_0000616
BMI-adjusted waist-hip ratio, sex interaction measurement, age at assessment	infant body height	42	11	0	1	1	0.000282586	0.000282551	0.0183605	1	0.0192308	0.0377358	0.0283551	rs143384-rs4911180	http://www.ebi.ac.uk/efo/EFO_0007788, http://www.ebi.ac.uk/efo/EFO_0008343, http://www.ebi.ac.uk/efo/EFO_0008007	Body measurement,Other measurement	http://www.ebi.ac.uk/efo/EFO_0004324,http://www.ebi.ac.uk/efo/EFO_0001444	http://www.ebi.ac.uk/efo/EFO_0006785	Body measurement	http://www.ebi.ac.uk/efo/EFO_0004324
atopic eczema	serum ST2 measurement	42	11	0	1	1	0.000282586	0.000282551	0.0183605	1	0.0192308	0.0377358	0.0283551	rs13015714-rs1420103	http://www.ebi.ac.uk/efo/EFO_0000274	Immune system disorder	http://www.ebi.ac.uk/efo/EFO_0000540	http://www.ebi.ac.uk/efo/EFO_0005416	Cardiovascular measurement	http://www.ebi.ac.uk/efo/EFO_0004298
BMI-adjusted waist-hip ratio, sex interaction measurement, age at assessment	infant head circumference	42	11	0	1	1	0.000282586	0.000282551	0.0183605	1	0.0192308	0.0377358	0.0283551	rs13322435-rs1482852	http://www.ebi.ac.uk/efo/EFO_0007788, http://www.ebi.ac.uk/efo/EFO_0008343, http://www.ebi.ac.uk/efo/EFO_0008007	Body measurement,Other measurement	http://www.ebi.ac.uk/efo/EFO_0004324,http://www.ebi.ac.uk/efo/EFO_0001444	http://www.ebi.ac.uk/efo/EFO_0004577	Body measurement	http://www.ebi.ac.uk/efo/EFO_0004324
atopic eczema	glioma	42	11	0	1	1	0.000282586	0.000282551	0.0183605	1	0.0192308	0.0377358	0.0283551	rs909341-rs2297440	http://www.ebi.ac.uk/efo/EFO_0000274	Immune system disorder	http://www.ebi.ac.uk/efo/EFO_0000540	http://www.ebi.ac.uk/efo/EFO_0005543	Cancer	http://www.ebi.ac.uk/efo/EFO_0000616
atopic eczema	central nervous system cancer, glioblastoma multiforme	42	11	0	1	1	0.000282586	0.000282551	0.0183605	1	0.0192308	0.0377358	0.0283551	rs909341-rs2297440	http://www.ebi.ac.uk/efo/EFO_0000274	Immune system disorder	http://www.ebi.ac.uk/efo/EFO_0000540	http://www.ebi.ac.uk/efo/EFO_0000326, http://www.ebi.ac.uk/efo/EFO_0000519	Cancer	http://www.ebi.ac.uk/efo/EFO_0000616
BMI-adjusted waist-hip ratio, sex interaction measurement, age at assessment	hip geometry	42	11	0	1	1	0.000282586	0.000282551	0.0183605	1	0.0192308	0.0377358	0.0283551	rs1966265-rs3088050	http://www.ebi.ac.uk/efo/EFO_0007788, http://www.ebi.ac.uk/efo/EFO_0008343, http://www.ebi.ac.uk/efo/EFO_0008007	Body measurement,Other measurement	http://www.ebi.ac.uk/efo/EFO_0004324,http://www.ebi.ac.uk/efo/EFO_0001444	http://www.ebi.ac.uk/efo/EFO_0004685	Body measurement	http://www.ebi.ac.uk/efo/EFO_0004324
diastolic blood pressure, alcohol drinking	unipolar depression, neuroticism measurement, response to selective serotonin reuptake inhibitor	66	7	0	1	1	0.000282586	0.000282552	0.0183605	1	0.0138889	0.0273973	0.020044	rs10092965-rs2979204	http://www.ebi.ac.uk/efo/EFO_0006336, http://www.ebi.ac.uk/efo/EFO_0004329	Biological process,Other measurement	http://purl.obolibrary.org/obo/GO_0008150,http://www.ebi.ac.uk/efo/EFO_0001444	http://www.ebi.ac.uk/efo/EFO_0003761, http://www.ebi.ac.uk/efo/EFO_0007660, http://www.ebi.ac.uk/efo/EFO_0005658	Neurological disorder,Other measurement,Response to drug	http://www.ebi.ac.uk/efo/EFO_0000618,http://purl.obolibrary.org/obo/GO_0042493,http://www.ebi.ac.uk/efo/EFO_0001444
diastolic blood pressure, alcohol drinking	magnesium measurement	66	7	0	1	1	0.000282586	0.000282552	0.0183605	1	0.0138889	0.0273973	0.020044	rs448378-rs988398	http://www.ebi.ac.uk/efo/EFO_0006336, http://www.ebi.ac.uk/efo/EFO_0004329	Biological process,Other measurement	http://purl.obolibrary.org/obo/GO_0008150,http://www.ebi.ac.uk/efo/EFO_0001444	http://www.ebi.ac.uk/efo/EFO_0004845	Other measurement	http://www.ebi.ac.uk/efo/EFO_0001444
diastolic blood pressure, alcohol drinking	serum iron measurement	66	7	0	1	1	0.000282586	0.000282552	0.0183605	1	0.0138889	0.0273973	0.020044	rs1799945-rs198851	http://www.ebi.ac.uk/efo/EFO_0006336, http://www.ebi.ac.uk/efo/EFO_0004329	Biological process,Other measurement	http://purl.obolibrary.org/obo/GO_0008150,http://www.ebi.ac.uk/efo/EFO_0001444	http://www.ebi.ac.uk/efo/EFO_0006332	Other measurement	http://www.ebi.ac.uk/efo/EFO_0001444
diastolic blood pressure, alcohol drinking	left ventricular diastolic function measurement	66	7	0	1	1	0.000282586	0.000282552	0.0183605	1	0.0138889	0.0273973	0.020044	rs7310615-rs597808	http://www.ebi.ac.uk/efo/EFO_0006336, http://www.ebi.ac.uk/efo/EFO_0004329	Biological process,Other measurement	http://purl.obolibrary.org/obo/GO_0008150,http://www.ebi.ac.uk/efo/EFO_0001444	http://www.ebi.ac.uk/efo/EFO_0008204	Cardiovascular measurement	http://www.ebi.ac.uk/efo/EFO_0004298
diastolic blood pressure, alcohol drinking	spine bone size	66	7	0	1	1	0.000282586	0.000282552	0.0183605	1	0.0138889	0.0273973	0.020044	rs2071449-rs11614913	http://www.ebi.ac.uk/efo/EFO_0006336, http://www.ebi.ac.uk/efo/EFO_0004329	Biological process,Other measurement	http://purl.obolibrary.org/obo/GO_0008150,http://www.ebi.ac.uk/efo/EFO_0001444	http://www.ebi.ac.uk/efo/EFO_0004508	Other measurement	http://www.ebi.ac.uk/efo/EFO_0001444
glucose-dependent insulinotropic peptide measurement, glucose tolerance test	hip circumference	6	77	0	1	1	0.000282586	0.000282553	0.0183605	1	0.0121951	0.0240964	0.0174306	rs1800437-rs2238691	http://www.ebi.ac.uk/efo/EFO_0008464, http://www.ebi.ac.uk/efo/EFO_0004307	Other measurement	http://www.ebi.ac.uk/efo/EFO_0001444	http://www.ebi.ac.uk/efo/EFO_0005093	Body measurement	http://www.ebi.ac.uk/efo/EFO_0004324
BMI-adjusted waist-hip ratio, adult onset asthma	hip circumference	6	77	0	1	1	0.000282586	0.000282553	0.0183605	1	0.0121951	0.0240964	0.0174306	rs7183263-rs4842921	http://www.ebi.ac.uk/efo/EFO_0007788, http://www.ebi.ac.uk/efo/EFO_1002011	Body measurement,Other disease	http://www.ebi.ac.uk/efo/EFO_0004324,http://www.ebi.ac.uk/efo/EFO_0000408	http://www.ebi.ac.uk/efo/EFO_0005093	Body measurement	http://www.ebi.ac.uk/efo/EFO_0004324
glucose tolerance test	hip circumference	6	77	0	1	1	0.000282586	0.000282553	0.0183605	1	0.0121951	0.0240964	0.0174306	rs10423928-rs2238691	http://www.ebi.ac.uk/efo/EFO_0004307	Other measurement	http://www.ebi.ac.uk/efo/EFO_0001444	http://www.ebi.ac.uk/efo/EFO_0005093	Body measurement	http://www.ebi.ac.uk/efo/EFO_0004324
fatty acid desaturase enzyme activity measurement	hip circumference	6	77	0	1	1	0.000282586	0.000282553	0.0183605	1	0.0121951	0.0240964	0.0174306	rs6498540-rs4985155	http://www.ebi.ac.uk/efo/EFO_0009791	Other measurement	http://www.ebi.ac.uk/efo/EFO_0001444	http://www.ebi.ac.uk/efo/EFO_0005093	Body measurement	http://www.ebi.ac.uk/efo/EFO_0004324
hip circumference	subcutaneous adipose tissue measurement	77	6	0	1	1	0.000282586	0.000282553	0.0183605	1	0.0121951	0.0240964	0.0174306	rs7185735-rs1421085	http://www.ebi.ac.uk/efo/EFO_0005093	Body measurement	http://www.ebi.ac.uk/efo/EFO_0004324	http://www.ebi.ac.uk/efo/EFO_0004766	Other measurement	http://www.ebi.ac.uk/efo/EFO_0001444
hip circumference	omega-6 polyunsaturated fatty acid measurement	77	6	1	0	1	0.000282586	0.000282553	0.0183605	1	0.0121951	0.0240964	0.0174306	rs4985155	http://www.ebi.ac.uk/efo/EFO_0005093	Body measurement	http://www.ebi.ac.uk/efo/EFO_0004324	http://www.ebi.ac.uk/efo/EFO_0005680	Lipid or lipoprotein measurement	http://www.ebi.ac.uk/efo/EFO_0004529
cholesteryl ester 16:0 measurement	neutrophil count, eosinophil count	3	154	0	1	1	0.000282586	0.00028256	0.0183605	1	0.00641026	0.0127389	0.00858337	rs174555-rs174548	http://www.ebi.ac.uk/efo/EFO_0010341	Lipid or lipoprotein measurement	http://www.ebi.ac.uk/efo/EFO_0004529	http://www.ebi.ac.uk/efo/EFO_0004833, http://www.ebi.ac.uk/efo/EFO_0004842	Hematological measurement	http://www.ebi.ac.uk/efo/EFO_0004503
leptin measurement	neutrophil count, eosinophil count	3	154	0	1	1	0.000282586	0.00028256	0.0183605	1	0.00641026	0.0127389	0.00858337	rs780093-rs1260326	http://www.ebi.ac.uk/efo/EFO_0005000	Other measurement	http://www.ebi.ac.uk/efo/EFO_0001444	http://www.ebi.ac.uk/efo/EFO_0004833, http://www.ebi.ac.uk/efo/EFO_0004842	Hematological measurement	http://www.ebi.ac.uk/efo/EFO_0004503
arachidonic acid measurement	neutrophil count, eosinophil count	3	154	0	1	1	0.000282586	0.00028256	0.0183605	1	0.00641026	0.0127389	0.00858337	rs174555-rs174577	http://www.ebi.ac.uk/efo/EFO_0006808	Lipid or lipoprotein measurement	http://www.ebi.ac.uk/efo/EFO_0004529	http://www.ebi.ac.uk/efo/EFO_0004833, http://www.ebi.ac.uk/efo/EFO_0004842	Hematological measurement	http://www.ebi.ac.uk/efo/EFO_0004503
C-peptide measurement	neutrophil count, eosinophil count	3	154	1	0	1	0.000282586	0.00028256	0.0183605	1	0.00641026	0.0127389	0.00858337	rs1260326	http://www.ebi.ac.uk/efo/EFO_0005187	Other measurement	http://www.ebi.ac.uk/efo/EFO_0001444	http://www.ebi.ac.uk/efo/EFO_0004833, http://www.ebi.ac.uk/efo/EFO_0004842	Hematological measurement	http://www.ebi.ac.uk/efo/EFO_0004503
fatty acid measurement, oleic acid measurement	neutrophil count, eosinophil count	3	154	0	1	1	0.000282586	0.00028256	0.0183605	1	0.00641026	0.0127389	0.00858337	rs174555-rs174535	http://www.ebi.ac.uk/efo/EFO_0005110, http://www.ebi.ac.uk/efo/EFO_0006810	Lipid or lipoprotein measurement	http://www.ebi.ac.uk/efo/EFO_0004529	http://www.ebi.ac.uk/efo/EFO_0004833, http://www.ebi.ac.uk/efo/EFO_0004842	Hematological measurement	http://www.ebi.ac.uk/efo/EFO_0004503
cis/trans-18:2 fatty acid measurement, trans fatty acid measurement	neutrophil count, eosinophil count	3	154	0	1	1	0.000282586	0.00028256	0.0183605	1	0.00641026	0.0127389	0.00858337	rs174549-rs2072114-rs174555	http://www.ebi.ac.uk/efo/EFO_0006824, http://www.ebi.ac.uk/efo/EFO_0006821	Lipid or lipoprotein measurement	http://www.ebi.ac.uk/efo/EFO_0004529	http://www.ebi.ac.uk/efo/EFO_0004833, http://www.ebi.ac.uk/efo/EFO_0004842	Hematological measurement	http://www.ebi.ac.uk/efo/EFO_0004503
hemoglobin measurement, fetal hemoglobin measurement	neutrophil count, eosinophil count	3	154	0	1	1	0.000282586	0.00028256	0.0183605	1	0.00641026	0.0127389	0.00858337	rs34208856-rs9399137	http://www.ebi.ac.uk/efo/EFO_0004509, http://www.ebi.ac.uk/efo/EFO_0004576	Hematological measurement	http://www.ebi.ac.uk/efo/EFO_0004503	http://www.ebi.ac.uk/efo/EFO_0004833, http://www.ebi.ac.uk/efo/EFO_0004842	Hematological measurement	http://www.ebi.ac.uk/efo/EFO_0004503
laryngeal squamous cell carcinoma	neutrophil count, eosinophil count	3	154	0	1	1	0.000282586	0.00028256	0.0183605	1	0.00641026	0.0127389	0.00858337	rs174549-rs174555	http://www.ebi.ac.uk/efo/EFO_0006352	Cancer	http://www.ebi.ac.uk/efo/EFO_0000616	http://www.ebi.ac.uk/efo/EFO_0004833, http://www.ebi.ac.uk/efo/EFO_0004842	Hematological measurement	http://www.ebi.ac.uk/efo/EFO_0004503
cadherin-5 measurement	neutrophil count, eosinophil count	3	154	0	1	1	0.000282586	0.00028256	0.0183605	1	0.00641026	0.0127389	0.00858337	rs635634-rs651007	http://www.ebi.ac.uk/efo/EFO_0008060	Other measurement	http://www.ebi.ac.uk/efo/EFO_0001444	http://www.ebi.ac.uk/efo/EFO_0004833, http://www.ebi.ac.uk/efo/EFO_0004842	Hematological measurement	http://www.ebi.ac.uk/efo/EFO_0004503
adhesion molecule measurement, soluble P-selectin measurement	neutrophil count, eosinophil count	3	154	0	1	1	0.000282586	0.00028256	0.0183605	1	0.00641026	0.0127389	0.00858337	rs635634-rs579459	http://www.ebi.ac.uk/efo/EFO_0004522, http://www.ebi.ac.uk/efo/EFO_0004519	Other measurement,Cardiovascular measurement	http://www.ebi.ac.uk/efo/EFO_0004298,http://www.ebi.ac.uk/efo/EFO_0001444	http://www.ebi.ac.uk/efo/EFO_0004833, http://www.ebi.ac.uk/efo/EFO_0004842	Hematological measurement	http://www.ebi.ac.uk/efo/EFO_0004503
Hemoglobin E disease	neutrophil count, eosinophil count	3	154	0	1	1	0.000282586	0.00028256	0.0183605	1	0.00641026	0.0127389	0.00858337	rs34208856-rs9376092	http://www.orpha.net/ORDO/Orphanet_2133	Other disease	http://www.ebi.ac.uk/efo/EFO_0000408	http://www.ebi.ac.uk/efo/EFO_0004833, http://www.ebi.ac.uk/efo/EFO_0004842	Hematological measurement	http://www.ebi.ac.uk/efo/EFO_0004503
CD109 antigen measurement	neutrophil count, eosinophil count	3	154	0	1	1	0.000282586	0.00028256	0.0183605	1	0.00641026	0.0127389	0.00858337	rs635634-rs651007	http://www.ebi.ac.uk/efo/EFO_0008076	Other measurement	http://www.ebi.ac.uk/efo/EFO_0001444	http://www.ebi.ac.uk/efo/EFO_0004833, http://www.ebi.ac.uk/efo/EFO_0004842	Hematological measurement	http://www.ebi.ac.uk/efo/EFO_0004503
neutrophil count, eosinophil count	peanut allergy measurement	154	3	0	1	1	0.000282586	0.00028256	0.0183605	1	0.00641026	0.0127389	0.00858337	rs9275596-rs9271588	http://www.ebi.ac.uk/efo/EFO_0004833, http://www.ebi.ac.uk/efo/EFO_0004842	Hematological measurement	http://www.ebi.ac.uk/efo/EFO_0004503	http://www.ebi.ac.uk/efo/EFO_0007017	Other measurement	http://www.ebi.ac.uk/efo/EFO_0001444
neutrophil count, eosinophil count	toll-like receptor 4:Lymphocyte antigen 96 complex measurement	154	3	0	1	1	0.000282586	0.00028256	0.0183605	1	0.00641026	0.0127389	0.00858337	rs635634-rs651007	http://www.ebi.ac.uk/efo/EFO_0004833, http://www.ebi.ac.uk/efo/EFO_0004842	Hematological measurement	http://www.ebi.ac.uk/efo/EFO_0004503	http://www.ebi.ac.uk/efo/EFO_0008301	Other measurement	http://www.ebi.ac.uk/efo/EFO_0001444
neutrophil count, eosinophil count	vitamin D deficiency	154	3	0	1	1	0.000282586	0.00028256	0.0183605	1	0.00641026	0.0127389	0.00858337	rs2282679-rs1352846	http://www.ebi.ac.uk/efo/EFO_0004833, http://www.ebi.ac.uk/efo/EFO_0004842	Hematological measurement	http://www.ebi.ac.uk/efo/EFO_0004503	http://www.ebi.ac.uk/efo/EFO_0003762	Other trait	http://www.ebi.ac.uk/efo/EFO_0000001
neutrophil count, eosinophil count	phosphatidylethanolamine ether measurement	154	3	0	1	1	0.000282586	0.00028256	0.0183605	1	0.00641026	0.0127389	0.00858337	rs174549-rs174555	http://www.ebi.ac.uk/efo/EFO_0004833, http://www.ebi.ac.uk/efo/EFO_0004842	Hematological measurement	http://www.ebi.ac.uk/efo/EFO_0004503	http://www.ebi.ac.uk/efo/EFO_0010229	Lipid or lipoprotein measurement	http://www.ebi.ac.uk/efo/EFO_0004529
neutrophil count, eosinophil count	vascular endothelial growth factor receptor 2 measurement	154	3	0	1	1	0.000282586	0.00028256	0.0183605	1	0.00641026	0.0127389	0.00858337	rs635634-rs651007	http://www.ebi.ac.uk/efo/EFO_0004833, http://www.ebi.ac.uk/efo/EFO_0004842	Hematological measurement	http://www.ebi.ac.uk/efo/EFO_0004503	http://www.ebi.ac.uk/efo/EFO_0008314	Other measurement	http://www.ebi.ac.uk/efo/EFO_0001444
neutrophil count, eosinophil count	platelet endothelial cell adhesion molecule measurement	154	3	1	0	1	0.000282586	0.00028256	0.0183605	1	0.00641026	0.0127389	0.00858337	rs635634	http://www.ebi.ac.uk/efo/EFO_0004833, http://www.ebi.ac.uk/efo/EFO_0004842	Hematological measurement	http://www.ebi.ac.uk/efo/EFO_0004503	http://www.ebi.ac.uk/efo/EFO_0010598	Other measurement	http://www.ebi.ac.uk/efo/EFO_0001444
neutrophil count, eosinophil count	obese body mass index status, urate measurement	154	3	0	1	1	0.000282586	0.00028256	0.0183605	1	0.00641026	0.0127389	0.00858337	rs780094-rs1260326	http://www.ebi.ac.uk/efo/EFO_0004833, http://www.ebi.ac.uk/efo/EFO_0004842	Hematological measurement	http://www.ebi.ac.uk/efo/EFO_0004503	http://www.ebi.ac.uk/efo/EFO_0007041, http://www.ebi.ac.uk/efo/EFO_0004531	Body measurement,Other measurement	http://www.ebi.ac.uk/efo/EFO_0004324,http://www.ebi.ac.uk/efo/EFO_0001444
body fat distribution	reticulocyte count	104	379	0	2	2	0.0241091	0.000282609	0.0183634	1	0.004158	0.00828157	0.00831656	rs10769282-rs2868996|rs754537-rs35609705	http://www.ebi.ac.uk/efo/EFO_0004341	Body measurement	http://www.ebi.ac.uk/efo/EFO_0004324	http://www.ebi.ac.uk/efo/EFO_0007986	Hematological measurement	http://www.ebi.ac.uk/efo/EFO_0004503
insomnia measurement	serum metabolite measurement	313	126	0	2	2	0.0241226	0.000283233	0.0184036	1	0.00457666	0.00911162	0.00916488	rs11605348-rs4752845|rs769449-rs429358	http://www.ebi.ac.uk/efo/EFO_0007876	Other measurement	http://www.ebi.ac.uk/efo/EFO_0001444	http://www.ebi.ac.uk/efo/EFO_0005653	Other measurement	http://www.ebi.ac.uk/efo/EFO_0001444
Abnormality of refraction	sleep duration, low density lipoprotein cholesterol measurement	454	87	0	2	2	0.0241593	0.000283375	0.0184125	1	0.00371058	0.00739372	0.00741125	rs6857-rs429358|rs4297946-rs6102322	http://purl.obolibrary.org/obo/HP_0000539	Other trait	http://www.ebi.ac.uk/efo/EFO_0000001	http://www.ebi.ac.uk/efo/EFO_0005271, http://www.ebi.ac.uk/efo/EFO_0004611	Other measurement,Lipid or lipoprotein measurement	http://www.ebi.ac.uk/efo/EFO_0004732,http://www.ebi.ac.uk/efo/EFO_0001444
anorexia nervosa, obsessive-compulsive disorder, attention deficit hyperactivity disorder, Tourette syndrome, unipolar depression, schizophrenia, autism spectrum disorder, bipolar disorder	platelet crit	145	272	0	2	2	0.0241238	0.000283416	0.0184126	1	0.00481928	0.00959233	0.00965698	rs174594-rs174592|rs34339938-rs1615350	http://www.ebi.ac.uk/efo/EFO_0004215, http://www.ebi.ac.uk/efo/EFO_0004242, http://www.ebi.ac.uk/efo/EFO_0003888, http://www.ebi.ac.uk/efo/EFO_0004895, http://www.ebi.ac.uk/efo/EFO_0003761, http://www.ebi.ac.uk/efo/EFO_0000692, http://www.ebi.ac.uk/efo/EFO_0003756, http://www.ebi.ac.uk/efo/EFO_0000289	Metabolic disorder,Neurological disorder	http://www.ebi.ac.uk/efo/EFO_0000589,http://www.ebi.ac.uk/efo/EFO_0000618	http://www.ebi.ac.uk/efo/EFO_0007985	Hematological measurement	http://www.ebi.ac.uk/efo/EFO_0004503
Thyroid preparation use measurement	mean platelet volume	132	299	0	2	2	0.0241409	0.000283719	0.0184126	1	0.004662	0.00928074	0.00933798	rs174599-rs7394579|rs1865761-rs56249713	http://www.ebi.ac.uk/efo/EFO_0009933	Other measurement	http://www.ebi.ac.uk/efo/EFO_0001444	http://www.ebi.ac.uk/efo/EFO_0004584	Hematological measurement	http://www.ebi.ac.uk/efo/EFO_0004503
body mass index	ovarian serous carcinoma	2122	19	0	2	2	0.0246608	0.00028374	0.0184126	1	0.000935016	0.00186829	0.00182286	rs7084454-rs144962376|rs11658063-rs7405776	http://www.ebi.ac.uk/efo/EFO_0004340	Body measurement	http://www.ebi.ac.uk/efo/EFO_0004324	http://www.ebi.ac.uk/efo/EFO_1001516	Cancer	http://www.ebi.ac.uk/efo/EFO_0000616
ceramide measurement	homocysteine measurement	16	29	0	1	1	0.000283809	0.000283773	0.0184126	1	0.0227273	0.0444444	0.0338577	rs2251468-rs1169288	http://www.ebi.ac.uk/efo/EFO_0010222	Lipid or lipoprotein measurement	http://www.ebi.ac.uk/efo/EFO_0004529	http://www.ebi.ac.uk/efo/EFO_0004578	Cardiovascular measurement	http://www.ebi.ac.uk/efo/EFO_0004298
longevity	systolic blood pressure, alcohol consumption measurement	16	29	0	1	1	0.000283809	0.000283773	0.0184126	1	0.0227273	0.0444444	0.0338577	rs1952652-rs2149954	http://www.ebi.ac.uk/efo/EFO_0004300	Other measurement	http://www.ebi.ac.uk/efo/EFO_0001444	http://www.ebi.ac.uk/efo/EFO_0006335, http://www.ebi.ac.uk/efo/EFO_0007878	Other measurement	http://www.ebi.ac.uk/efo/EFO_0001444
anti-neutrophil antibody associated vasculitis	gallstones	16	29	1	0	1	0.000283809	0.000283773	0.0184126	1	0.0227273	0.0444444	0.0338577	rs28929474	http://www.ebi.ac.uk/efo/EFO_0004826	Immune system disorder	http://www.ebi.ac.uk/efo/EFO_0000540	http://www.ebi.ac.uk/efo/EFO_0004210	Digestive system disorder	http://www.ebi.ac.uk/efo/EFO_0000405
attention deficit hyperactivity disorder, unipolar depression, schizophrenia, autism spectrum disorder, bipolar disorder	glomerular filtration rate, diabetes mellitus	16	29	0	1	1	0.000283809	0.000283773	0.0184126	1	0.0227273	0.0444444	0.0338577	rs8321-rs1264347-rs2023463	http://www.ebi.ac.uk/efo/EFO_0003888, http://www.ebi.ac.uk/efo/EFO_0003761, http://www.ebi.ac.uk/efo/EFO_0000692, http://www.ebi.ac.uk/efo/EFO_0003756, http://www.ebi.ac.uk/efo/EFO_0000289	Neurological disorder	http://www.ebi.ac.uk/efo/EFO_0000618	http://www.ebi.ac.uk/efo/EFO_0005208, http://www.ebi.ac.uk/efo/EFO_0000400	Other measurement,Metabolic disorder	http://www.ebi.ac.uk/efo/EFO_0000589,http://www.ebi.ac.uk/efo/EFO_0001444
bladder carcinoma	heart rate response to recovery post exercise	16	29	0	1	1	0.000283809	0.000283773	0.0184126	1	0.0227273	0.0444444	0.0338577	rs4533105-rs2204008	http://www.ebi.ac.uk/efo/EFO_0000292	Cancer	http://www.ebi.ac.uk/efo/EFO_0000616	http://www.ebi.ac.uk/efo/EFO_0009185	Cardiovascular measurement	http://www.ebi.ac.uk/efo/EFO_0004298
adiponectin measurement	attention deficit hyperactivity disorder, unipolar depression, schizophrenia, autism spectrum disorder, bipolar disorder	29	16	0	1	1	0.000283809	0.000283773	0.0184126	1	0.0227273	0.0444444	0.0338577	rs2535629-rs13303	http://www.ebi.ac.uk/efo/EFO_0004502	Other measurement	http://www.ebi.ac.uk/efo/EFO_0001444	http://www.ebi.ac.uk/efo/EFO_0003888, http://www.ebi.ac.uk/efo/EFO_0003761, http://www.ebi.ac.uk/efo/EFO_0000692, http://www.ebi.ac.uk/efo/EFO_0003756, http://www.ebi.ac.uk/efo/EFO_0000289	Neurological disorder	http://www.ebi.ac.uk/efo/EFO_0000618
MHC class I polypeptide-related sequence A measurement	attention deficit hyperactivity disorder, unipolar depression, schizophrenia, autism spectrum disorder, bipolar disorder	29	16	0	1	1	0.000283809	0.000283773	0.0184126	1	0.0227273	0.0444444	0.0338577	rs8321-rs2523987	http://www.ebi.ac.uk/efo/EFO_0008233	Other measurement	http://www.ebi.ac.uk/efo/EFO_0001444	http://www.ebi.ac.uk/efo/EFO_0003888, http://www.ebi.ac.uk/efo/EFO_0003761, http://www.ebi.ac.uk/efo/EFO_0000692, http://www.ebi.ac.uk/efo/EFO_0003756, http://www.ebi.ac.uk/efo/EFO_0000289	Neurological disorder	http://www.ebi.ac.uk/efo/EFO_0000618
cups of coffee per day measurement	urolithiasis	29	16	1	0	1	0.000283809	0.000283773	0.0184126	1	0.0227273	0.0444444	0.0338577	rs1260326	http://www.ebi.ac.uk/efo/EFO_0006782	Other measurement	http://www.ebi.ac.uk/efo/EFO_0001444	http://purl.obolibrary.org/obo/MONDO_0024647	Other disease	http://www.ebi.ac.uk/efo/EFO_0000408
adiponectin measurement	unipolar depression, schizophrenia	29	16	0	1	1	0.000283809	0.000283773	0.0184126	1	0.0227273	0.0444444	0.0338577	rs2535629-rs13303	http://www.ebi.ac.uk/efo/EFO_0004502	Other measurement	http://www.ebi.ac.uk/efo/EFO_0001444	http://www.ebi.ac.uk/efo/EFO_0003761, http://www.ebi.ac.uk/efo/EFO_0000692	Neurological disorder	http://www.ebi.ac.uk/efo/EFO_0000618
gallstones	urolithiasis	29	16	1	0	1	0.000283809	0.000283773	0.0184126	1	0.0227273	0.0444444	0.0338577	rs1260326	http://www.ebi.ac.uk/efo/EFO_0004210	Digestive system disorder	http://www.ebi.ac.uk/efo/EFO_0000405	http://purl.obolibrary.org/obo/MONDO_0024647	Other disease	http://www.ebi.ac.uk/efo/EFO_0000408
cups of coffee per day measurement	membranous glomerulonephritis	29	16	0	1	1	0.000283809	0.000283773	0.0184126	1	0.0227273	0.0444444	0.0338577	rs9275576-rs2187668	http://www.ebi.ac.uk/efo/EFO_0006782	Other measurement	http://www.ebi.ac.uk/efo/EFO_0001444	http://www.ebi.ac.uk/efo/EFO_0004254	Other disease	http://www.ebi.ac.uk/efo/EFO_0000408
cups of coffee per day measurement	fasting blood glucose measurement, HOMA-B, fasting blood insulin measurement	29	16	1	0	1	0.000283809	0.000283773	0.0184126	1	0.0227273	0.0444444	0.0338577	rs1260326	http://www.ebi.ac.uk/efo/EFO_0006782	Other measurement	http://www.ebi.ac.uk/efo/EFO_0001444	http://www.ebi.ac.uk/efo/EFO_0004465, http://www.ebi.ac.uk/efo/EFO_0004469, http://www.ebi.ac.uk/efo/EFO_0004466	Other measurement	http://www.ebi.ac.uk/efo/EFO_0001444
sleep duration	sphingolipid measurement, blood metabolite measurement	116	4	0	1	1	0.000283809	0.000283779	0.0184126	1	0.00840336	0.0166667	0.0116228	rs174547-rs174560	http://www.ebi.ac.uk/efo/EFO_0005271	Other measurement	http://www.ebi.ac.uk/efo/EFO_0001444	http://www.ebi.ac.uk/efo/EFO_0004622, http://www.ebi.ac.uk/efo/EFO_0005664	Other measurement,Lipid or lipoprotein measurement	http://www.ebi.ac.uk/efo/EFO_0004529,http://www.ebi.ac.uk/efo/EFO_0001444
sleep duration, high density lipoprotein cholesterol measurement	sphingolipid measurement, blood metabolite measurement	116	4	0	1	1	0.000283809	0.000283779	0.0184126	1	0.00840336	0.0166667	0.0116228	rs174545-rs174547	http://www.ebi.ac.uk/efo/EFO_0005271, http://www.ebi.ac.uk/efo/EFO_0004612	Other measurement,Lipid or lipoprotein measurement	http://www.ebi.ac.uk/efo/EFO_0004732,http://www.ebi.ac.uk/efo/EFO_0001444	http://www.ebi.ac.uk/efo/EFO_0004622, http://www.ebi.ac.uk/efo/EFO_0005664	Other measurement,Lipid or lipoprotein measurement	http://www.ebi.ac.uk/efo/EFO_0004529,http://www.ebi.ac.uk/efo/EFO_0001444
brain volume measurement, putamen volume	unipolar depression, mood disorder	4	116	0	1	1	0.000283809	0.000283779	0.0184126	1	0.00840336	0.0166667	0.0116228	rs17487484-rs62097986	http://www.ebi.ac.uk/efo/EFO_0006930, http://www.ebi.ac.uk/efo/EFO_0006932	Other measurement	http://www.ebi.ac.uk/efo/EFO_0001444	http://www.ebi.ac.uk/efo/EFO_0003761, http://www.ebi.ac.uk/efo/EFO_0004247	Neurological disorder	http://www.ebi.ac.uk/efo/EFO_0000618
neuroimaging measurement	sleep duration	4	116	1	0	1	0.000283809	0.000283779	0.0184126	1	0.00840336	0.0166667	0.0116228	rs13107325	http://www.ebi.ac.uk/efo/EFO_0004346	Other measurement	http://www.ebi.ac.uk/efo/EFO_0001444	http://www.ebi.ac.uk/efo/EFO_0005271	Other measurement	http://www.ebi.ac.uk/efo/EFO_0001444
memory performance	sleep duration, high density lipoprotein cholesterol measurement	4	116	1	0	1	0.000283809	0.000283779	0.0184126	1	0.00840336	0.0166667	0.0116228	rs429358	http://www.ebi.ac.uk/efo/EFO_0004874	Other measurement	http://www.ebi.ac.uk/efo/EFO_0001444	http://www.ebi.ac.uk/efo/EFO_0005271, http://www.ebi.ac.uk/efo/EFO_0004612	Other measurement,Lipid or lipoprotein measurement	http://www.ebi.ac.uk/efo/EFO_0004732,http://www.ebi.ac.uk/efo/EFO_0001444
aortic stenosis	sleep duration	4	116	0	1	1	0.000283809	0.000283779	0.0184126	1	0.00840336	0.0166667	0.0116228	rs174547-rs174560	http://www.ebi.ac.uk/efo/EFO_0000266	Cardiovascular disease	http://www.ebi.ac.uk/efo/EFO_0000319	http://www.ebi.ac.uk/efo/EFO_0005271	Other measurement	http://www.ebi.ac.uk/efo/EFO_0001444
Fuchs endothelial corneal dystrophy	unipolar depression, mood disorder	4	116	0	1	1	0.000283809	0.000283779	0.0184126	1	0.00840336	0.0166667	0.0116228	rs599550-rs784257	http://www.orpha.net/ORDO/Orphanet_98974	Other disease	http://www.ebi.ac.uk/efo/EFO_0000408	http://www.ebi.ac.uk/efo/EFO_0003761, http://www.ebi.ac.uk/efo/EFO_0004247	Neurological disorder	http://www.ebi.ac.uk/efo/EFO_0000618
Opioid use measurement	sleep duration	4	116	0	1	1	0.000283809	0.000283779	0.0184126	1	0.00840336	0.0166667	0.0116228	rs12238134-rs10987006	http://www.ebi.ac.uk/efo/EFO_0009937	Other measurement	http://www.ebi.ac.uk/efo/EFO_0001444	http://www.ebi.ac.uk/efo/EFO_0005271	Other measurement	http://www.ebi.ac.uk/efo/EFO_0001444
aortic stenosis	sleep duration, high density lipoprotein cholesterol measurement	4	116	0	1	1	0.000283809	0.000283779	0.0184126	1	0.00840336	0.0166667	0.0116228	rs174545-rs174547	http://www.ebi.ac.uk/efo/EFO_0000266	Cardiovascular disease	http://www.ebi.ac.uk/efo/EFO_0000319	http://www.ebi.ac.uk/efo/EFO_0005271, http://www.ebi.ac.uk/efo/EFO_0004612	Other measurement,Lipid or lipoprotein measurement	http://www.ebi.ac.uk/efo/EFO_0004732,http://www.ebi.ac.uk/efo/EFO_0001444
thioredoxin domain-containing protein 12 measurement	unipolar depression, mood disorder	4	116	0	1	1	0.000283809	0.000283779	0.0184126	1	0.00840336	0.0166667	0.0116228	rs7613360-rs35365539-rs4625	http://www.ebi.ac.uk/efo/EFO_0008298	Other measurement	http://www.ebi.ac.uk/efo/EFO_0001444	http://www.ebi.ac.uk/efo/EFO_0003761, http://www.ebi.ac.uk/efo/EFO_0004247	Neurological disorder	http://www.ebi.ac.uk/efo/EFO_0000618
phosphatidylinositol measurement	sleep duration	4	116	1	0	1	0.000283809	0.000283779	0.0184126	1	0.00840336	0.0166667	0.0116228	rs174560	http://www.ebi.ac.uk/efo/EFO_0010230	Lipid or lipoprotein measurement	http://www.ebi.ac.uk/efo/EFO_0004529	http://www.ebi.ac.uk/efo/EFO_0005271	Other measurement	http://www.ebi.ac.uk/efo/EFO_0001444
MMR-related febrile seizures	sleep duration	4	116	0	1	1	0.000283809	0.000283779	0.0184126	1	0.00840336	0.0166667	0.0116228	rs13004083-rs12463754	http://www.ebi.ac.uk/efo/EFO_0006519	Other trait	http://www.ebi.ac.uk/efo/EFO_0000001	http://www.ebi.ac.uk/efo/EFO_0005271	Other measurement	http://www.ebi.ac.uk/efo/EFO_0001444
Lewy body dementia	sleep duration, high density lipoprotein cholesterol measurement	4	116	1	0	1	0.000283809	0.000283779	0.0184126	1	0.00840336	0.0166667	0.0116228	rs429358	http://www.ebi.ac.uk/efo/EFO_0006792	Neurological disorder	http://www.ebi.ac.uk/efo/EFO_0000618	http://www.ebi.ac.uk/efo/EFO_0005271, http://www.ebi.ac.uk/efo/EFO_0004612	Other measurement,Lipid or lipoprotein measurement	http://www.ebi.ac.uk/efo/EFO_0004732,http://www.ebi.ac.uk/efo/EFO_0001444
palmitoleic acid measurement	sleep duration, high density lipoprotein cholesterol measurement	4	116	0	1	1	0.000283809	0.000283779	0.0184126	1	0.00840336	0.0166667	0.0116228	rs102275-rs174545	http://www.ebi.ac.uk/efo/EFO_0007973	Lipid or lipoprotein measurement	http://www.ebi.ac.uk/efo/EFO_0004529	http://www.ebi.ac.uk/efo/EFO_0005271, http://www.ebi.ac.uk/efo/EFO_0004612	Other measurement,Lipid or lipoprotein measurement	http://www.ebi.ac.uk/efo/EFO_0004732,http://www.ebi.ac.uk/efo/EFO_0001444
palmitoleic acid measurement	sleep duration	4	116	0	1	1	0.000283809	0.000283779	0.0184126	1	0.00840336	0.0166667	0.0116228	rs102275-rs174560	http://www.ebi.ac.uk/efo/EFO_0007973	Lipid or lipoprotein measurement	http://www.ebi.ac.uk/efo/EFO_0004529	http://www.ebi.ac.uk/efo/EFO_0005271	Other measurement	http://www.ebi.ac.uk/efo/EFO_0001444
apolipoprotein A 1 measurement, apolipoprotein B measurement	sleep duration, high density lipoprotein cholesterol measurement	4	116	0	1	1	0.000283809	0.000283779	0.0184126	1	0.00840336	0.0166667	0.0116228	rs646776-rs599839	http://www.ebi.ac.uk/efo/EFO_0004614, http://www.ebi.ac.uk/efo/EFO_0004615	Lipid or lipoprotein measurement	http://www.ebi.ac.uk/efo/EFO_0004732	http://www.ebi.ac.uk/efo/EFO_0005271, http://www.ebi.ac.uk/efo/EFO_0004612	Other measurement,Lipid or lipoprotein measurement	http://www.ebi.ac.uk/efo/EFO_0004732,http://www.ebi.ac.uk/efo/EFO_0001444
gamma-linolenic acid measurement	sleep duration	4	116	0	1	1	0.000283809	0.000283779	0.0184126	1	0.00840336	0.0166667	0.0116228	rs174546-rs174560	http://www.ebi.ac.uk/efo/EFO_0007762	Lipid or lipoprotein measurement	http://www.ebi.ac.uk/efo/EFO_0004529	http://www.ebi.ac.uk/efo/EFO_0005271	Other measurement	http://www.ebi.ac.uk/efo/EFO_0001444
platelet aggregation	sleep duration, high density lipoprotein cholesterol measurement	4	116	0	1	1	0.000283809	0.000283779	0.0184126	1	0.00840336	0.0166667	0.0116228	rs9414801-rs2893923	http://purl.obolibrary.org/obo/GO_0070527	Biological process	http://purl.obolibrary.org/obo/GO_0008150	http://www.ebi.ac.uk/efo/EFO_0005271, http://www.ebi.ac.uk/efo/EFO_0004612	Other measurement,Lipid or lipoprotein measurement	http://www.ebi.ac.uk/efo/EFO_0004732,http://www.ebi.ac.uk/efo/EFO_0001444
gamma-linolenic acid measurement	sleep duration, high density lipoprotein cholesterol measurement	4	116	0	1	1	0.000283809	0.000283779	0.0184126	1	0.00840336	0.0166667	0.0116228	rs174545-rs174546	http://www.ebi.ac.uk/efo/EFO_0007762	Lipid or lipoprotein measurement	http://www.ebi.ac.uk/efo/EFO_0004529	http://www.ebi.ac.uk/efo/EFO_0005271, http://www.ebi.ac.uk/efo/EFO_0004612	Other measurement,Lipid or lipoprotein measurement	http://www.ebi.ac.uk/efo/EFO_0004732,http://www.ebi.ac.uk/efo/EFO_0001444
multiple sclerosis, diffuse large B-cell lymphoma	unipolar depression, mood disorder	4	116	0	1	1	0.000283809	0.000283779	0.0184126	1	0.00840336	0.0166667	0.0116228	rs2425752-rs4578918	http://www.ebi.ac.uk/efo/EFO_0003885, http://www.ebi.ac.uk/efo/EFO_0000403	Cancer,Immune system disorder	http://www.ebi.ac.uk/efo/EFO_0000616,http://www.ebi.ac.uk/efo/EFO_0000540	http://www.ebi.ac.uk/efo/EFO_0003761, http://www.ebi.ac.uk/efo/EFO_0004247	Neurological disorder	http://www.ebi.ac.uk/efo/EFO_0000618
IgG bisecting N-acetyl glucosamine measurement	sleep duration	4	116	0	1	1	0.000283809	0.000283779	0.0184126	1	0.00840336	0.0166667	0.0116228	rs909674-rs5757675	http://www.ebi.ac.uk/efo/EFO_0008426	Other measurement	http://www.ebi.ac.uk/efo/EFO_0001444	http://www.ebi.ac.uk/efo/EFO_0005271	Other measurement	http://www.ebi.ac.uk/efo/EFO_0001444
nucleus accumbens volume	sleep duration	4	116	1	0	1	0.000283809	0.000283779	0.0184126	1	0.00840336	0.0166667	0.0116228	rs13107325	http://www.ebi.ac.uk/efo/EFO_0006931	Other measurement	http://www.ebi.ac.uk/efo/EFO_0001444	http://www.ebi.ac.uk/efo/EFO_0005271	Other measurement	http://www.ebi.ac.uk/efo/EFO_0001444
hepatocyte growth factor-like protein measurement	unipolar depression, mood disorder	4	116	0	1	1	0.000283809	0.000283779	0.0184126	1	0.00840336	0.0166667	0.0116228	rs9858542-rs4625	http://www.ebi.ac.uk/efo/EFO_0008154	Other measurement	http://www.ebi.ac.uk/efo/EFO_0001444	http://www.ebi.ac.uk/efo/EFO_0003761, http://www.ebi.ac.uk/efo/EFO_0004247	Neurological disorder	http://www.ebi.ac.uk/efo/EFO_0000618
Alzheimer's disease, fasting blood glucose measurement	unipolar depression, mood disorder	4	116	0	1	1	0.000283809	0.000283779	0.0184126	1	0.00840336	0.0166667	0.0116228	rs10501320-rs11039149	http://www.ebi.ac.uk/efo/EFO_0000249, http://www.ebi.ac.uk/efo/EFO_0004465	Neurological disorder,Other measurement	http://www.ebi.ac.uk/efo/EFO_0000618,http://www.ebi.ac.uk/efo/EFO_0001444	http://www.ebi.ac.uk/efo/EFO_0003761, http://www.ebi.ac.uk/efo/EFO_0004247	Neurological disorder	http://www.ebi.ac.uk/efo/EFO_0000618
Alzheimer's disease, Posterior cortical atrophy	sleep duration, high density lipoprotein cholesterol measurement	4	116	0	1	1	0.000283809	0.000283779	0.0184126	1	0.00840336	0.0166667	0.0116228	rs429358-rs2075650	http://www.ebi.ac.uk/efo/EFO_0000249, http://www.orpha.net/ORDO/Orphanet_54247	Neurological disorder	http://www.ebi.ac.uk/efo/EFO_0000618	http://www.ebi.ac.uk/efo/EFO_0005271, http://www.ebi.ac.uk/efo/EFO_0004612	Other measurement,Lipid or lipoprotein measurement	http://www.ebi.ac.uk/efo/EFO_0004732,http://www.ebi.ac.uk/efo/EFO_0001444
phosphatidylinositol measurement	sleep duration, high density lipoprotein cholesterol measurement	4	116	0	1	1	0.000283809	0.000283779	0.0184126	1	0.00840336	0.0166667	0.0116228	rs174545-rs174560	http://www.ebi.ac.uk/efo/EFO_0010230	Lipid or lipoprotein measurement	http://www.ebi.ac.uk/efo/EFO_0004529	http://www.ebi.ac.uk/efo/EFO_0005271, http://www.ebi.ac.uk/efo/EFO_0004612	Other measurement,Lipid or lipoprotein measurement	http://www.ebi.ac.uk/efo/EFO_0004732,http://www.ebi.ac.uk/efo/EFO_0001444
Febrile seizure (within the age range of 3 months to 6 years)	sleep duration	4	116	0	1	1	0.000283809	0.000283779	0.0184126	1	0.00840336	0.0166667	0.0116228	rs6432860-rs12463754	http://purl.obolibrary.org/obo/HP_0002373	Other trait	http://www.ebi.ac.uk/efo/EFO_0000001	http://www.ebi.ac.uk/efo/EFO_0005271	Other measurement	http://www.ebi.ac.uk/efo/EFO_0001444
energy intake	sleep duration	4	116	0	1	1	0.000283809	0.000283779	0.0184126	1	0.00840336	0.0166667	0.0116228	rs8047587-rs1421085	http://www.ebi.ac.uk/efo/EFO_0003939	Biological process	http://purl.obolibrary.org/obo/GO_0008150	http://www.ebi.ac.uk/efo/EFO_0005271	Other measurement	http://www.ebi.ac.uk/efo/EFO_0001444
neuroimaging measurement	sleep duration, high density lipoprotein cholesterol measurement	4	116	1	0	1	0.000283809	0.000283779	0.0184126	1	0.00840336	0.0166667	0.0116228	rs429358	http://www.ebi.ac.uk/efo/EFO_0004346	Other measurement	http://www.ebi.ac.uk/efo/EFO_0001444	http://www.ebi.ac.uk/efo/EFO_0005271, http://www.ebi.ac.uk/efo/EFO_0004612	Other measurement,Lipid or lipoprotein measurement	http://www.ebi.ac.uk/efo/EFO_0004732,http://www.ebi.ac.uk/efo/EFO_0001444
Opioid use measurement	unipolar depression, mood disorder	4	116	0	1	1	0.000283809	0.000283779	0.0184126	1	0.00840336	0.0166667	0.0116228	rs7613360-rs7428430	http://www.ebi.ac.uk/efo/EFO_0009937	Other measurement	http://www.ebi.ac.uk/efo/EFO_0001444	http://www.ebi.ac.uk/efo/EFO_0003761, http://www.ebi.ac.uk/efo/EFO_0004247	Neurological disorder	http://www.ebi.ac.uk/efo/EFO_0000618
refractive error measurement	vaccenic acid measurement	232	2	0	1	1	0.000283809	0.000283789	0.0184126	1	0.00429185	0.00854701	0.00537822	rs174528-rs174535	http://www.ebi.ac.uk/efo/EFO_0007814	Other measurement	http://www.ebi.ac.uk/efo/EFO_0001444	http://www.ebi.ac.uk/efo/EFO_0007974	Lipid or lipoprotein measurement	http://www.ebi.ac.uk/efo/EFO_0004529
phosphatidylcholine 38:5 measurement	refractive error measurement	2	232	1	0	1	0.000283809	0.000283789	0.0184126	1	0.00429185	0.00854701	0.00537822	rs174535	http://www.ebi.ac.uk/efo/EFO_0010387	Lipid or lipoprotein measurement	http://www.ebi.ac.uk/efo/EFO_0004529	http://www.ebi.ac.uk/efo/EFO_0007814	Other measurement	http://www.ebi.ac.uk/efo/EFO_0001444
cerebral amyloid angiopathy, neurofibrillary tangles measurement	refractive error measurement	2	232	1	0	1	0.000283809	0.000283789	0.0184126	1	0.00429185	0.00854701	0.00537822	rs429358	http://www.ebi.ac.uk/efo/EFO_0006790, http://www.ebi.ac.uk/efo/EFO_0006797	Metabolic disorder,Other measurement	http://www.ebi.ac.uk/efo/EFO_0000589,http://www.ebi.ac.uk/efo/EFO_0001444	http://www.ebi.ac.uk/efo/EFO_0007814	Other measurement	http://www.ebi.ac.uk/efo/EFO_0001444
phosphatidylcholine 38:4 measurement	refractive error measurement	2	232	0	1	1	0.000283809	0.000283789	0.0184126	1	0.00429185	0.00854701	0.00537822	rs174545-rs174535	http://www.ebi.ac.uk/efo/EFO_0010386	Lipid or lipoprotein measurement	http://www.ebi.ac.uk/efo/EFO_0004529	http://www.ebi.ac.uk/efo/EFO_0007814	Other measurement	http://www.ebi.ac.uk/efo/EFO_0001444
p-tau:beta-amyloid 1-42 ratio measurement	refractive error measurement	2	232	0	1	1	0.000283809	0.000283789	0.0184126	1	0.00429185	0.00854701	0.00537822	rs429358-rs157582-rs4420638	http://www.ebi.ac.uk/efo/EFO_0007709	Other measurement	http://www.ebi.ac.uk/efo/EFO_0001444	http://www.ebi.ac.uk/efo/EFO_0007814	Other measurement	http://www.ebi.ac.uk/efo/EFO_0001444
fatty acid measurement, docosapentaenoic acid measurement	refractive error measurement	2	232	0	1	1	0.000283809	0.000283789	0.0184126	1	0.00429185	0.00854701	0.00537822	rs174549-rs174535	http://www.ebi.ac.uk/efo/EFO_0005110, http://www.ebi.ac.uk/efo/EFO_0006809	Lipid or lipoprotein measurement	http://www.ebi.ac.uk/efo/EFO_0004529	http://www.ebi.ac.uk/efo/EFO_0007814	Other measurement	http://www.ebi.ac.uk/efo/EFO_0001444
age-related macular degeneration, wet macular degeneration	refractive error measurement	2	232	0	1	1	0.000283809	0.000283789	0.0184126	1	0.00429185	0.00854701	0.00537822	rs11200638-rs36212732	http://www.ebi.ac.uk/efo/EFO_0001365, http://www.ebi.ac.uk/efo/EFO_0004683	Neurological disorder	http://www.ebi.ac.uk/efo/EFO_0000618	http://www.ebi.ac.uk/efo/EFO_0007814	Other measurement	http://www.ebi.ac.uk/efo/EFO_0001444
laterality measurement, wet macular degeneration	refractive error measurement	2	232	0	1	1	0.000283809	0.000283789	0.0184126	1	0.00429185	0.00854701	0.00537822	rs2284665-rs36212732	http://www.ebi.ac.uk/efo/EFO_0008372, http://www.ebi.ac.uk/efo/EFO_0004683	Other measurement,Neurological disorder	http://www.ebi.ac.uk/efo/EFO_0000618,http://www.ebi.ac.uk/efo/EFO_0001444	http://www.ebi.ac.uk/efo/EFO_0007814	Other measurement	http://www.ebi.ac.uk/efo/EFO_0001444
amyloid-beta measurement, cingulate cortex measurement	refractive error measurement	2	232	0	1	1	0.000283809	0.000283789	0.0184126	1	0.00429185	0.00854701	0.00537822	rs429358-rs157582-rs4420638	http://www.ebi.ac.uk/efo/EFO_0005194, http://www.ebi.ac.uk/efo/EFO_0007738	Other measurement	http://www.ebi.ac.uk/efo/EFO_0001444	http://www.ebi.ac.uk/efo/EFO_0007814	Other measurement	http://www.ebi.ac.uk/efo/EFO_0001444
cup-to-disc ratio measurement, open-angle glaucoma	refractive error measurement	2	232	0	1	1	0.000283809	0.000283789	0.0184126	1	0.00429185	0.00854701	0.00537822	rs10882172-rs72815193	http://www.ebi.ac.uk/efo/EFO_0006939, http://www.ebi.ac.uk/efo/EFO_0004190	Other measurement,Other disease	http://www.ebi.ac.uk/efo/EFO_0000408,http://www.ebi.ac.uk/efo/EFO_0001444	http://www.ebi.ac.uk/efo/EFO_0007814	Other measurement	http://www.ebi.ac.uk/efo/EFO_0001444
gondoic acid measurement	refractive error measurement	2	232	0	1	1	0.000283809	0.000283789	0.0184126	1	0.00429185	0.00854701	0.00537822	rs174528-rs174535	http://www.ebi.ac.uk/efo/EFO_0007975	Lipid or lipoprotein measurement	http://www.ebi.ac.uk/efo/EFO_0004529	http://www.ebi.ac.uk/efo/EFO_0007814	Other measurement	http://www.ebi.ac.uk/efo/EFO_0001444
Alzheimer's disease, vascular dementia	refractive error measurement	2	232	1	0	1	0.000283809	0.000283789	0.0184126	1	0.00429185	0.00854701	0.00537822	rs429358	http://www.ebi.ac.uk/efo/EFO_0000249, http://www.ebi.ac.uk/efo/EFO_0004718	Neurological disorder,Cardiovascular disease	http://www.ebi.ac.uk/efo/EFO_0000618,http://www.ebi.ac.uk/efo/EFO_0000319	http://www.ebi.ac.uk/efo/EFO_0007814	Other measurement	http://www.ebi.ac.uk/efo/EFO_0001444
Corticobasal degeneration	refractive error measurement	2	232	0	1	1	0.000283809	0.000283789	0.0184126	1	0.00429185	0.00854701	0.00537822	rs393152-rs12936645	http://www.orpha.net/ORDO/Orphanet_278	Neurological disorder	http://www.ebi.ac.uk/efo/EFO_0000618	http://www.ebi.ac.uk/efo/EFO_0007814	Other measurement	http://www.ebi.ac.uk/efo/EFO_0001444
fatty acid measurement, linoleic acid measurement	refractive error measurement	2	232	0	1	1	0.000283809	0.000283789	0.0184126	1	0.00429185	0.00854701	0.00537822	rs174535-rs174550	http://www.ebi.ac.uk/efo/EFO_0005110, http://www.ebi.ac.uk/efo/EFO_0006807	Lipid or lipoprotein measurement	http://www.ebi.ac.uk/efo/EFO_0004529	http://www.ebi.ac.uk/efo/EFO_0007814	Other measurement	http://www.ebi.ac.uk/efo/EFO_0001444
phosphatidylcholine 34:3 measurement	refractive error measurement	2	232	0	1	1	0.000283809	0.000283789	0.0184126	1	0.00429185	0.00854701	0.00537822	rs174576-rs174535	http://www.ebi.ac.uk/efo/EFO_0010377	Lipid or lipoprotein measurement	http://www.ebi.ac.uk/efo/EFO_0004529	http://www.ebi.ac.uk/efo/EFO_0007814	Other measurement	http://www.ebi.ac.uk/efo/EFO_0001444
cholesteryl ester 18:3 measurement	refractive error measurement	2	232	1	0	1	0.000283809	0.000283789	0.0184126	1	0.00429185	0.00854701	0.00537822	rs174535	http://www.ebi.ac.uk/efo/EFO_0010346	Lipid or lipoprotein measurement	http://www.ebi.ac.uk/efo/EFO_0004529	http://www.ebi.ac.uk/efo/EFO_0007814	Other measurement	http://www.ebi.ac.uk/efo/EFO_0001444
phosphatidylcholine 36:4 measurement	refractive error measurement	2	232	0	1	1	0.000283809	0.000283789	0.0184126	1	0.00429185	0.00854701	0.00537822	rs102275-rs174535	http://www.ebi.ac.uk/efo/EFO_0010382	Lipid or lipoprotein measurement	http://www.ebi.ac.uk/efo/EFO_0004529	http://www.ebi.ac.uk/efo/EFO_0007814	Other measurement	http://www.ebi.ac.uk/efo/EFO_0001444
linoleic acid measurement	refractive error measurement	2	232	0	1	1	0.000283809	0.000283789	0.0184126	1	0.00429185	0.00854701	0.00537822	rs174547-rs174535	http://www.ebi.ac.uk/efo/EFO_0006807	Lipid or lipoprotein measurement	http://www.ebi.ac.uk/efo/EFO_0004529	http://www.ebi.ac.uk/efo/EFO_0007814	Other measurement	http://www.ebi.ac.uk/efo/EFO_0001444
cognitive impairment measurement, t-tau measurement	refractive error measurement	2	232	1	0	1	0.000283809	0.000283789	0.0184126	1	0.00429185	0.00854701	0.00537822	rs429358	http://www.ebi.ac.uk/efo/EFO_0007998, http://www.ebi.ac.uk/efo/EFO_0004760	Other measurement	http://www.ebi.ac.uk/efo/EFO_0001444	http://www.ebi.ac.uk/efo/EFO_0007814	Other measurement	http://www.ebi.ac.uk/efo/EFO_0001444
healthspan	refractive error measurement	2	232	0	1	1	0.000283809	0.000283789	0.0184126	1	0.00429185	0.00854701	0.00537822	rs34872471-rs17747324	http://www.ebi.ac.uk/efo/EFO_0009762	Other measurement	http://www.ebi.ac.uk/efo/EFO_0001444	http://www.ebi.ac.uk/efo/EFO_0007814	Other measurement	http://www.ebi.ac.uk/efo/EFO_0001444
lysophosphatidylethanolamine 20:4 measurement	refractive error measurement	2	232	0	1	1	0.000283809	0.000283789	0.0184126	1	0.00429185	0.00854701	0.00537822	rs174535-rs174548	http://www.ebi.ac.uk/efo/EFO_0010370	Lipid or lipoprotein measurement	http://www.ebi.ac.uk/efo/EFO_0004529	http://www.ebi.ac.uk/efo/EFO_0007814	Other measurement	http://www.ebi.ac.uk/efo/EFO_0001444
omega-3 polyunsaturated fatty acid measurement, metabolic syndrome	refractive error measurement	2	232	0	1	1	0.000283809	0.000283789	0.0184126	1	0.00429185	0.00854701	0.00537822	rs174547-rs174535	http://www.ebi.ac.uk/efo/EFO_0010119, http://www.ebi.ac.uk/efo/EFO_0000195	Metabolic disorder,Lipid or lipoprotein measurement	http://www.ebi.ac.uk/efo/EFO_0004529,http://www.ebi.ac.uk/efo/EFO_0000589	http://www.ebi.ac.uk/efo/EFO_0007814	Other measurement	http://www.ebi.ac.uk/efo/EFO_0001444
Alzheimer's disease, beta-amyloid 1-42 measurement	refractive error measurement	2	232	1	0	1	0.000283809	0.000283789	0.0184126	1	0.00429185	0.00854701	0.00537822	rs429358	http://www.ebi.ac.uk/efo/EFO_0000249, http://www.ebi.ac.uk/efo/EFO_0004670	Neurological disorder,Other measurement	http://www.ebi.ac.uk/efo/EFO_0000618,http://www.ebi.ac.uk/efo/EFO_0001444	http://www.ebi.ac.uk/efo/EFO_0007814	Other measurement	http://www.ebi.ac.uk/efo/EFO_0001444
arachidonic acid measurement, fatty acid measurement	refractive error measurement	2	232	0	1	1	0.000283809	0.000283789	0.0184126	1	0.00429185	0.00854701	0.00537822	rs174545-rs174535	http://www.ebi.ac.uk/efo/EFO_0006808, http://www.ebi.ac.uk/efo/EFO_0005110	Lipid or lipoprotein measurement	http://www.ebi.ac.uk/efo/EFO_0004529	http://www.ebi.ac.uk/efo/EFO_0007814	Other measurement	http://www.ebi.ac.uk/efo/EFO_0001444
Cognitive impairment	refractive error measurement	2	232	0	1	1	0.000283809	0.000283789	0.0184126	1	0.00429185	0.00854701	0.00537822	rs6857-rs429358	http://purl.obolibrary.org/obo/HP_0100543	Other trait	http://www.ebi.ac.uk/efo/EFO_0000001	http://www.ebi.ac.uk/efo/EFO_0007814	Other measurement	http://www.ebi.ac.uk/efo/EFO_0001444
chronic venous insufficiency, Varicose veins	refractive error measurement	2	232	0	1	1	0.000283809	0.000283789	0.0184126	1	0.00429185	0.00854701	0.00537822	rs41393947-rs17278665	http://www.ebi.ac.uk/efo/EFO_0007940, http://purl.obolibrary.org/obo/HP_0002619	Other trait	http://www.ebi.ac.uk/efo/EFO_0000001	http://www.ebi.ac.uk/efo/EFO_0007814	Other measurement	http://www.ebi.ac.uk/efo/EFO_0001444
cholesteryl ester 20:4 measurement	refractive error measurement	2	232	0	1	1	0.000283809	0.000283789	0.0184126	1	0.00429185	0.00854701	0.00537822	rs174547-rs174535	http://www.ebi.ac.uk/efo/EFO_0010348	Lipid or lipoprotein measurement	http://www.ebi.ac.uk/efo/EFO_0004529	http://www.ebi.ac.uk/efo/EFO_0007814	Other measurement	http://www.ebi.ac.uk/efo/EFO_0001444
neuritic plaque measurement, neurofibrillary tangles measurement	refractive error measurement	2	232	1	0	1	0.000283809	0.000283789	0.0184126	1	0.00429185	0.00854701	0.00537822	rs429358	http://www.ebi.ac.uk/efo/EFO_0006798, http://www.ebi.ac.uk/efo/EFO_0006797	Other measurement	http://www.ebi.ac.uk/efo/EFO_0001444	http://www.ebi.ac.uk/efo/EFO_0007814	Other measurement	http://www.ebi.ac.uk/efo/EFO_0001444
Alzheimer's disease biomarker measurement	refractive error measurement	2	232	1	0	1	0.000283809	0.000283789	0.0184126	1	0.00429185	0.00854701	0.00537822	rs429358	http://www.ebi.ac.uk/efo/EFO_0006514	Other measurement	http://www.ebi.ac.uk/efo/EFO_0001444	http://www.ebi.ac.uk/efo/EFO_0007814	Other measurement	http://www.ebi.ac.uk/efo/EFO_0001444
Mental deterioration	refractive error measurement	2	232	0	1	1	0.000283809	0.000283789	0.0184126	1	0.00429185	0.00854701	0.00537822	rs769449-rs429358	http://purl.obolibrary.org/obo/HP_0001268	Other trait	http://www.ebi.ac.uk/efo/EFO_0000001	http://www.ebi.ac.uk/efo/EFO_0007814	Other measurement	http://www.ebi.ac.uk/efo/EFO_0001444
oleic acid measurement	refractive error measurement	2	232	0	1	1	0.000283809	0.000283789	0.0184126	1	0.00429185	0.00854701	0.00537822	rs102275-rs174535	http://www.ebi.ac.uk/efo/EFO_0006810	Lipid or lipoprotein measurement	http://www.ebi.ac.uk/efo/EFO_0004529	http://www.ebi.ac.uk/efo/EFO_0007814	Other measurement	http://www.ebi.ac.uk/efo/EFO_0001444
LDL cholesterol:HDL cholesterol ratio	refractive error measurement	2	232	0	1	1	0.000283809	0.000283789	0.0184126	1	0.00429185	0.00854701	0.00537822	rs4420638-rs429358	http://www.ebi.ac.uk/efo/EFO_0007930	Lipid or lipoprotein measurement	http://www.ebi.ac.uk/efo/EFO_0004732	http://www.ebi.ac.uk/efo/EFO_0007814	Other measurement	http://www.ebi.ac.uk/efo/EFO_0001444
mortality	refractive error measurement	2	232	1	0	1	0.000283809	0.000283789	0.0184126	1	0.00429185	0.00854701	0.00537822	rs429358	http://www.ebi.ac.uk/efo/EFO_0004352	Other measurement	http://www.ebi.ac.uk/efo/EFO_0001444	http://www.ebi.ac.uk/efo/EFO_0007814	Other measurement	http://www.ebi.ac.uk/efo/EFO_0001444
Alzheimer's disease, amyloid-beta measurement	refractive error measurement	2	232	1	0	1	0.000283809	0.000283789	0.0184126	1	0.00429185	0.00854701	0.00537822	rs429358	http://www.ebi.ac.uk/efo/EFO_0000249, http://www.ebi.ac.uk/efo/EFO_0005194	Neurological disorder,Other measurement	http://www.ebi.ac.uk/efo/EFO_0000618,http://www.ebi.ac.uk/efo/EFO_0001444	http://www.ebi.ac.uk/efo/EFO_0007814	Other measurement	http://www.ebi.ac.uk/efo/EFO_0001444
Dementia, Alzheimer's disease neuropathologic change	refractive error measurement	2	232	0	1	1	0.000283809	0.000283789	0.0184126	1	0.00429185	0.00854701	0.00537822	rs6857-rs429358	http://purl.obolibrary.org/obo/HP_0000726, http://www.ebi.ac.uk/efo/EFO_0006801	Neurological disorder,Other trait	http://www.ebi.ac.uk/efo/EFO_0000618,http://www.ebi.ac.uk/efo/EFO_0000001	http://www.ebi.ac.uk/efo/EFO_0007814	Other measurement	http://www.ebi.ac.uk/efo/EFO_0001444
colorectal cancer	mathematical ability	132	1538	0	3	3	0.124176	0.000284341	0.0184411	1	0.00179964	0.00359281	0.00449216	rs11683207-rs11692435|rs17266097-rs7593422|rs1455349-rs11893063	http://www.ebi.ac.uk/efo/EFO_0005842	Cancer	http://www.ebi.ac.uk/efo/EFO_0000616	http://www.ebi.ac.uk/efo/EFO_0004875	Biological process	http://purl.obolibrary.org/obo/GO_0008150
bitter alcoholic beverage consumption measurement	sex hormone-binding globulin measurement	31	15	0	1	1	0.000284421	0.000284385	0.0184411	1	0.0222222	0.0434783	0.0330633	rs780093-rs1260326	http://www.ebi.ac.uk/efo/EFO_0010092	Other measurement	http://www.ebi.ac.uk/efo/EFO_0001444	http://www.ebi.ac.uk/efo/EFO_0004696	Other measurement	http://www.ebi.ac.uk/efo/EFO_0001444
Varicose veins	alcohol use disorder measurement	31	15	0	1	1	0.000284421	0.000284385	0.0184411	1	0.0222222	0.0434783	0.0330633	rs492602-rs584768	http://purl.obolibrary.org/obo/HP_0002619	Other trait	http://www.ebi.ac.uk/efo/EFO_0000001	http://www.ebi.ac.uk/efo/EFO_0009458	Other measurement	http://www.ebi.ac.uk/efo/EFO_0001444
Varicose veins	eye measurement	31	15	0	1	1	0.000284421	0.000284385	0.0184411	1	0.0222222	0.0434783	0.0330633	rs2287921-rs584768	http://purl.obolibrary.org/obo/HP_0002619	Other trait	http://www.ebi.ac.uk/efo/EFO_0000001	http://www.ebi.ac.uk/efo/EFO_0004731	Other measurement	http://www.ebi.ac.uk/efo/EFO_0001444
bitter alcoholic beverage consumption measurement	cortical thickness	31	15	1	0	1	0.000284421	0.000284385	0.0184411	1	0.0222222	0.0434783	0.0330633	rs11692435	http://www.ebi.ac.uk/efo/EFO_0010092	Other measurement	http://www.ebi.ac.uk/efo/EFO_0001444	http://www.ebi.ac.uk/efo/EFO_0004840	Other measurement	http://www.ebi.ac.uk/efo/EFO_0001444
bitter alcoholic beverage consumption measurement	interstitial lung disease	31	15	0	1	1	0.000284421	0.000284385	0.0184411	1	0.0222222	0.0434783	0.0330633	rs1724409-rs1981997	http://www.ebi.ac.uk/efo/EFO_0010092	Other measurement	http://www.ebi.ac.uk/efo/EFO_0001444	http://www.ebi.ac.uk/efo/EFO_0004244	Other disease	http://www.ebi.ac.uk/efo/EFO_0000408
lung carcinoma, estrogen-receptor negative breast cancer, colorectal cancer, ovarian endometrioid carcinoma, prostate carcinoma, ovarian serous carcinoma, breast carcinoma, ovarian carcinoma, lung adenocarcinoma, squamous cell lung carcinoma	squamous cell lung carcinoma	15	31	0	1	1	0.000284421	0.000284385	0.0184411	1	0.0222222	0.0434783	0.0330633	rs11571833-rs11571818	http://www.ebi.ac.uk/efo/EFO_0001071, http://www.ebi.ac.uk/efo/EFO_1000650, http://www.ebi.ac.uk/efo/EFO_0005842, http://www.ebi.ac.uk/efo/EFO_1001515, http://www.ebi.ac.uk/efo/EFO_0001663, http://www.ebi.ac.uk/efo/EFO_1001516, http://www.ebi.ac.uk/efo/EFO_0000305, http://www.ebi.ac.uk/efo/EFO_0001075, http://www.ebi.ac.uk/efo/EFO_0000571, http://www.ebi.ac.uk/efo/EFO_0000708	Cancer	http://www.ebi.ac.uk/efo/EFO_0000616	http://www.ebi.ac.uk/efo/EFO_0000708	Cancer	http://www.ebi.ac.uk/efo/EFO_0000616
coffee consumption	smoking status measurement, diastolic blood pressure	5	93	0	1	1	0.000284421	0.000284389	0.0184411	1	0.0103093	0.0204082	0.0145404	rs1378942-rs6495122	http://www.ebi.ac.uk/efo/EFO_0004330	Biological process	http://purl.obolibrary.org/obo/GO_0008150	http://www.ebi.ac.uk/efo/EFO_0006527, http://www.ebi.ac.uk/efo/EFO_0006336	Other measurement	http://www.ebi.ac.uk/efo/EFO_0001444
longitudinal BMI measurement	smoking status measurement, diastolic blood pressure	5	93	0	1	1	0.000284421	0.000284389	0.0184411	1	0.0103093	0.0204082	0.0145404	rs11642015-rs1558902	http://www.ebi.ac.uk/efo/EFO_0005937	Body measurement	http://www.ebi.ac.uk/efo/EFO_0004324	http://www.ebi.ac.uk/efo/EFO_0006527, http://www.ebi.ac.uk/efo/EFO_0006336	Other measurement	http://www.ebi.ac.uk/efo/EFO_0001444
base metabolic rate measurement	smoking status measurement, diastolic blood pressure	5	93	0	1	1	0.000284421	0.000284389	0.0184411	1	0.0103093	0.0204082	0.0145404	rs11642015-rs1421085	http://www.ebi.ac.uk/efo/EFO_0007777	Other measurement	http://www.ebi.ac.uk/efo/EFO_0001444	http://www.ebi.ac.uk/efo/EFO_0006527, http://www.ebi.ac.uk/efo/EFO_0006336	Other measurement	http://www.ebi.ac.uk/efo/EFO_0001444
atherosclerosis	smoking status measurement, diastolic blood pressure	5	93	0	1	1	0.000284421	0.000284389	0.0184411	1	0.0103093	0.0204082	0.0145404	rs6601530-rs6995692	http://www.ebi.ac.uk/efo/EFO_0003914	Cardiovascular disease	http://www.ebi.ac.uk/efo/EFO_0000319	http://www.ebi.ac.uk/efo/EFO_0006527, http://www.ebi.ac.uk/efo/EFO_0006336	Other measurement	http://www.ebi.ac.uk/efo/EFO_0001444
smoking status measurement, diastolic blood pressure	thyroid peroxidase antibody measurement	93	5	0	1	1	0.000284421	0.000284389	0.0184411	1	0.0103093	0.0204082	0.0145404	rs3184504-rs653178	http://www.ebi.ac.uk/efo/EFO_0006527, http://www.ebi.ac.uk/efo/EFO_0006336	Other measurement	http://www.ebi.ac.uk/efo/EFO_0001444	http://www.ebi.ac.uk/efo/EFO_0005666	Other measurement	http://www.ebi.ac.uk/efo/EFO_0001444
HIV-1 infection, viral load	oropharynx cancer	93	5	0	1	1	0.000284421	0.000284389	0.0184411	1	0.0103093	0.0204082	0.0145404	rs57989216-rs13211972	http://www.ebi.ac.uk/efo/EFO_0000180, http://www.ebi.ac.uk/efo/EFO_0010125	Other measurement,Other disease	http://www.ebi.ac.uk/efo/EFO_0000408,http://www.ebi.ac.uk/efo/EFO_0001444	http://www.ebi.ac.uk/efo/EFO_1001931	Cancer	http://www.ebi.ac.uk/efo/EFO_0000616
CD109 antigen measurement	granulocyte count	3	155	0	1	1	0.000284421	0.000284394	0.0184411	1	0.00636943	0.0126582	0.00852847	rs635634-rs651007	http://www.ebi.ac.uk/efo/EFO_0008076	Other measurement	http://www.ebi.ac.uk/efo/EFO_0001444	http://www.ebi.ac.uk/efo/EFO_0007987	Hematological measurement	http://www.ebi.ac.uk/efo/EFO_0004503
cis/trans-18:2 fatty acid measurement, trans fatty acid measurement	granulocyte count	3	155	0	1	1	0.000284421	0.000284394	0.0184411	1	0.00636943	0.0126582	0.00852847	rs174549-rs2072114-rs174555	http://www.ebi.ac.uk/efo/EFO_0006824, http://www.ebi.ac.uk/efo/EFO_0006821	Lipid or lipoprotein measurement	http://www.ebi.ac.uk/efo/EFO_0004529	http://www.ebi.ac.uk/efo/EFO_0007987	Hematological measurement	http://www.ebi.ac.uk/efo/EFO_0004503
Hemoglobin E disease	granulocyte count	3	155	0	1	1	0.000284421	0.000284394	0.0184411	1	0.00636943	0.0126582	0.00852847	rs34208856-rs9376092	http://www.orpha.net/ORDO/Orphanet_2133	Other disease	http://www.ebi.ac.uk/efo/EFO_0000408	http://www.ebi.ac.uk/efo/EFO_0007987	Hematological measurement	http://www.ebi.ac.uk/efo/EFO_0004503
arachidonic acid measurement	granulocyte count	3	155	0	1	1	0.000284421	0.000284394	0.0184411	1	0.00636943	0.0126582	0.00852847	rs174555-rs174577	http://www.ebi.ac.uk/efo/EFO_0006808	Lipid or lipoprotein measurement	http://www.ebi.ac.uk/efo/EFO_0004529	http://www.ebi.ac.uk/efo/EFO_0007987	Hematological measurement	http://www.ebi.ac.uk/efo/EFO_0004503
cadherin-5 measurement	granulocyte count	3	155	0	1	1	0.000284421	0.000284394	0.0184411	1	0.00636943	0.0126582	0.00852847	rs635634-rs651007	http://www.ebi.ac.uk/efo/EFO_0008060	Other measurement	http://www.ebi.ac.uk/efo/EFO_0001444	http://www.ebi.ac.uk/efo/EFO_0007987	Hematological measurement	http://www.ebi.ac.uk/efo/EFO_0004503
C-peptide measurement	granulocyte count	3	155	1	0	1	0.000284421	0.000284394	0.0184411	1	0.00636943	0.0126582	0.00852847	rs1260326	http://www.ebi.ac.uk/efo/EFO_0005187	Other measurement	http://www.ebi.ac.uk/efo/EFO_0001444	http://www.ebi.ac.uk/efo/EFO_0007987	Hematological measurement	http://www.ebi.ac.uk/efo/EFO_0004503
cholesteryl ester 16:0 measurement	granulocyte count	3	155	0	1	1	0.000284421	0.000284394	0.0184411	1	0.00636943	0.0126582	0.00852847	rs174555-rs174548	http://www.ebi.ac.uk/efo/EFO_0010341	Lipid or lipoprotein measurement	http://www.ebi.ac.uk/efo/EFO_0004529	http://www.ebi.ac.uk/efo/EFO_0007987	Hematological measurement	http://www.ebi.ac.uk/efo/EFO_0004503
fatty acid measurement, oleic acid measurement	granulocyte count	3	155	0	1	1	0.000284421	0.000284394	0.0184411	1	0.00636943	0.0126582	0.00852847	rs174555-rs174535	http://www.ebi.ac.uk/efo/EFO_0005110, http://www.ebi.ac.uk/efo/EFO_0006810	Lipid or lipoprotein measurement	http://www.ebi.ac.uk/efo/EFO_0004529	http://www.ebi.ac.uk/efo/EFO_0007987	Hematological measurement	http://www.ebi.ac.uk/efo/EFO_0004503
adhesion molecule measurement, soluble P-selectin measurement	granulocyte count	3	155	0	1	1	0.000284421	0.000284394	0.0184411	1	0.00636943	0.0126582	0.00852847	rs635634-rs579459	http://www.ebi.ac.uk/efo/EFO_0004522, http://www.ebi.ac.uk/efo/EFO_0004519	Other measurement,Cardiovascular measurement	http://www.ebi.ac.uk/efo/EFO_0004298,http://www.ebi.ac.uk/efo/EFO_0001444	http://www.ebi.ac.uk/efo/EFO_0007987	Hematological measurement	http://www.ebi.ac.uk/efo/EFO_0004503
granulocyte count	laryngeal squamous cell carcinoma	155	3	0	1	1	0.000284421	0.000284394	0.0184411	1	0.00636943	0.0126582	0.00852847	rs174549-rs174555	http://www.ebi.ac.uk/efo/EFO_0007987	Hematological measurement	http://www.ebi.ac.uk/efo/EFO_0004503	http://www.ebi.ac.uk/efo/EFO_0006352	Cancer	http://www.ebi.ac.uk/efo/EFO_0000616
granulocyte count	vitamin D deficiency	155	3	0	1	1	0.000284421	0.000284394	0.0184411	1	0.00636943	0.0126582	0.00852847	rs2282679-rs1352846	http://www.ebi.ac.uk/efo/EFO_0007987	Hematological measurement	http://www.ebi.ac.uk/efo/EFO_0004503	http://www.ebi.ac.uk/efo/EFO_0003762	Other trait	http://www.ebi.ac.uk/efo/EFO_0000001
granulocyte count	phosphatidylethanolamine ether measurement	155	3	0	1	1	0.000284421	0.000284394	0.0184411	1	0.00636943	0.0126582	0.00852847	rs174549-rs174555	http://www.ebi.ac.uk/efo/EFO_0007987	Hematological measurement	http://www.ebi.ac.uk/efo/EFO_0004503	http://www.ebi.ac.uk/efo/EFO_0010229	Lipid or lipoprotein measurement	http://www.ebi.ac.uk/efo/EFO_0004529
granulocyte count	peanut allergy measurement	155	3	0	1	1	0.000284421	0.000284394	0.0184411	1	0.00636943	0.0126582	0.00852847	rs9275596-rs9271588	http://www.ebi.ac.uk/efo/EFO_0007987	Hematological measurement	http://www.ebi.ac.uk/efo/EFO_0004503	http://www.ebi.ac.uk/efo/EFO_0007017	Other measurement	http://www.ebi.ac.uk/efo/EFO_0001444
granulocyte count	platelet endothelial cell adhesion molecule measurement	155	3	1	0	1	0.000284421	0.000284394	0.0184411	1	0.00636943	0.0126582	0.00852847	rs635634	http://www.ebi.ac.uk/efo/EFO_0007987	Hematological measurement	http://www.ebi.ac.uk/efo/EFO_0004503	http://www.ebi.ac.uk/efo/EFO_0010598	Other measurement	http://www.ebi.ac.uk/efo/EFO_0001444
granulocyte count	vascular endothelial growth factor receptor 2 measurement	155	3	0	1	1	0.000284421	0.000284394	0.0184411	1	0.00636943	0.0126582	0.00852847	rs635634-rs651007	http://www.ebi.ac.uk/efo/EFO_0007987	Hematological measurement	http://www.ebi.ac.uk/efo/EFO_0004503	http://www.ebi.ac.uk/efo/EFO_0008314	Other measurement	http://www.ebi.ac.uk/efo/EFO_0001444
granulocyte count	obese body mass index status, urate measurement	155	3	0	1	1	0.000284421	0.000284394	0.0184411	1	0.00636943	0.0126582	0.00852847	rs780094-rs1260326	http://www.ebi.ac.uk/efo/EFO_0007987	Hematological measurement	http://www.ebi.ac.uk/efo/EFO_0004503	http://www.ebi.ac.uk/efo/EFO_0007041, http://www.ebi.ac.uk/efo/EFO_0004531	Body measurement,Other measurement	http://www.ebi.ac.uk/efo/EFO_0004324,http://www.ebi.ac.uk/efo/EFO_0001444
granulocyte count	toll-like receptor 4:Lymphocyte antigen 96 complex measurement	155	3	0	1	1	0.000284421	0.000284394	0.0184411	1	0.00636943	0.0126582	0.00852847	rs635634-rs651007	http://www.ebi.ac.uk/efo/EFO_0007987	Hematological measurement	http://www.ebi.ac.uk/efo/EFO_0004503	http://www.ebi.ac.uk/efo/EFO_0008301	Other measurement	http://www.ebi.ac.uk/efo/EFO_0001444
granulocyte count	leptin measurement	155	3	0	1	1	0.000284421	0.000284394	0.0184411	1	0.00636943	0.0126582	0.00852847	rs780093-rs1260326	http://www.ebi.ac.uk/efo/EFO_0007987	Hematological measurement	http://www.ebi.ac.uk/efo/EFO_0004503	http://www.ebi.ac.uk/efo/EFO_0005000	Other measurement	http://www.ebi.ac.uk/efo/EFO_0001444
granulocyte count	hemoglobin measurement, fetal hemoglobin measurement	155	3	0	1	1	0.000284421	0.000284394	0.0184411	1	0.00636943	0.0126582	0.00852847	rs34208856-rs9399137	http://www.ebi.ac.uk/efo/EFO_0007987	Hematological measurement	http://www.ebi.ac.uk/efo/EFO_0004503	http://www.ebi.ac.uk/efo/EFO_0004509, http://www.ebi.ac.uk/efo/EFO_0004576	Hematological measurement	http://www.ebi.ac.uk/efo/EFO_0004503
coronary artery disease	hypothyroidism	260	152	1	1	2	0.0241727	0.0002846	0.0184541	1	0.00487805	0.00970874	0.00977634	rs3184504|rs4072980-rs61776678	http://www.ebi.ac.uk/efo/EFO_0000378	Cardiovascular disease	http://www.ebi.ac.uk/efo/EFO_0000319	http://www.ebi.ac.uk/efo/EFO_0004705	Other disease	http://www.ebi.ac.uk/efo/EFO_0000408
myeloid white cell count	smoking initiation	164	241	0	2	2	0.0241752	0.000284706	0.0184607	1	0.00496278	0.00987654	0.00994832	rs238925-rs238914|rs4766578-rs3184504	http://www.ebi.ac.uk/efo/EFO_0007988	Hematological measurement	http://www.ebi.ac.uk/efo/EFO_0004503	http://www.ebi.ac.uk/efo/EFO_0005670	Biological process	http://purl.obolibrary.org/obo/GO_0008150
adult onset asthma	appendicular lean mass	91	435	0	2	2	0.0242125	0.000284729	0.0184618	1	0.00381679	0.00760456	0.00762619	rs9275282-rs2856687|rs7302200-rs10876864	http://www.ebi.ac.uk/efo/EFO_1002011	Other disease	http://www.ebi.ac.uk/efo/EFO_0000408	http://www.ebi.ac.uk/efo/EFO_0004980	Other measurement	http://www.ebi.ac.uk/efo/EFO_0001444
central corneal thickness	platelet count	107	370	0	2	2	0.0242155	0.000285147	0.0184886	1	0.00421053	0.00838574	0.00842315	rs1034564-rs71313931|rs2810491-rs455073	http://www.ebi.ac.uk/efo/EFO_0005213	Other measurement	http://www.ebi.ac.uk/efo/EFO_0001444	http://www.ebi.ac.uk/efo/EFO_0004309	Hematological measurement	http://www.ebi.ac.uk/efo/EFO_0004503
smoking behavior	systemic lupus erythematosus	230	172	1	1	2	0.0241972	0.000285245	0.0184946	1	0.005	0.00995025	0.0100239	rs1628768-rs4917385|rs597808	http://www.ebi.ac.uk/efo/EFO_0004318	Biological process	http://purl.obolibrary.org/obo/GO_0008150	http://www.ebi.ac.uk/efo/EFO_0002690	Immune system disorder	http://www.ebi.ac.uk/efo/EFO_0000540
bone density	inflammatory bowel disease	184	215	0	2	2	0.0241972	0.000285266	0.0184956	1	0.00503778	0.0100251	0.0101006	rs1260326-rs780096|rs10493013-rs12568930	http://www.ebi.ac.uk/efo/EFO_0003923	Other measurement	http://www.ebi.ac.uk/efo/EFO_0001444	http://www.ebi.ac.uk/efo/EFO_0003767	Digestive system disorder	http://www.ebi.ac.uk/efo/EFO_0000405
atrial fibrillation	eosinophil percentage of leukocytes	200	198	0	2	2	0.0242217	0.000285848	0.0185306	1	0.00505051	0.0100503	0.0101265	rs67614146-rs2031522|rs202126107-rs11658278	http://www.ebi.ac.uk/efo/EFO_0000275	Cardiovascular disease	http://www.ebi.ac.uk/efo/EFO_0000319	http://www.ebi.ac.uk/efo/EFO_0007991	Hematological measurement	http://www.ebi.ac.uk/efo/EFO_0004503
cutaneous melanoma, hair color	leukocyte count	48	830	1	1	2	0.0243685	0.000285904	0.0185306	1	0.00228311	0.00455581	0.00453121	rs7803075|rs3851294-rs1172128	http://www.ebi.ac.uk/efo/EFO_0000389, http://www.ebi.ac.uk/efo/EFO_0003924	Cancer,Other trait	http://www.ebi.ac.uk/efo/EFO_0000616,http://www.ebi.ac.uk/efo/EFO_0000001	http://www.ebi.ac.uk/efo/EFO_0004308	Hematological measurement	http://www.ebi.ac.uk/efo/EFO_0004503
Eczema, allergic rhinitis	depressive symptom measurement	153	259	0	2	2	0.0242382	0.000286138	0.0185306	1	0.00487805	0.00970874	0.00977648	rs2393717-rs11611087|rs301806-rs1884352	http://purl.obolibrary.org/obo/HP_0000964, http://www.ebi.ac.uk/efo/EFO_0005854	Immune system disorder,Other trait	http://www.ebi.ac.uk/efo/EFO_0000001,http://www.ebi.ac.uk/efo/EFO_0000540	http://www.ebi.ac.uk/efo/EFO_0007006	Other measurement	http://www.ebi.ac.uk/efo/EFO_0001444
Microalbuminuria	stroke	18	26	0	1	1	0.000286256	0.000286219	0.0185306	1	0.0232558	0.0454545	0.0347027	rs34071855-rs880315	http://purl.obolibrary.org/obo/HP_0012594	Other trait	http://www.ebi.ac.uk/efo/EFO_0000001	http://www.ebi.ac.uk/efo/EFO_0000712	Cardiovascular disease	http://www.ebi.ac.uk/efo/EFO_0000319
Microalbuminuria	urinary metabolite measurement	18	26	0	1	1	0.000286256	0.000286219	0.0185306	1	0.0232558	0.0454545	0.0347027	rs7219014-rs677888	http://purl.obolibrary.org/obo/HP_0012594	Other trait	http://www.ebi.ac.uk/efo/EFO_0000001	http://www.ebi.ac.uk/efo/EFO_0005116	Other measurement	http://www.ebi.ac.uk/efo/EFO_0001444
age-related macular degeneration	complement C4 measurement	36	13	0	1	1	0.000286256	0.000286219	0.0185306	1	0.0208333	0.0408163	0.030884	rs8283-rs12153855	http://www.ebi.ac.uk/efo/EFO_0001365	Neurological disorder	http://www.ebi.ac.uk/efo/EFO_0000618	http://www.ebi.ac.uk/efo/EFO_0004984	Other measurement	http://www.ebi.ac.uk/efo/EFO_0001444
coronary artery calcification	heart failure	36	13	0	1	1	0.000286256	0.000286219	0.0185306	1	0.0208333	0.0408163	0.030884	rs1333049-rs1556516	http://www.ebi.ac.uk/efo/EFO_0004723	Other trait	http://www.ebi.ac.uk/efo/EFO_0000001	http://www.ebi.ac.uk/efo/EFO_0003144	Cardiovascular disease	http://www.ebi.ac.uk/efo/EFO_0000319
dentures	renal system measurement, blood urea nitrogen measurement	36	13	0	1	1	0.000286256	0.000286219	0.0185306	1	0.0208333	0.0408163	0.030884	rs2049805-rs4971099	http://www.ebi.ac.uk/efo/EFO_0010078	Other trait	http://www.ebi.ac.uk/efo/EFO_0000001	http://www.ebi.ac.uk/efo/EFO_0004742, http://www.ebi.ac.uk/efo/EFO_0004741	Other measurement	http://www.ebi.ac.uk/efo/EFO_0001444
age-related macular degeneration	hippocampal volume	36	13	0	1	1	0.000286256	0.000286219	0.0185306	1	0.0208333	0.0408163	0.030884	rs4420638-rs429358	http://www.ebi.ac.uk/efo/EFO_0001365	Neurological disorder	http://www.ebi.ac.uk/efo/EFO_0000618	http://www.ebi.ac.uk/efo/EFO_0005035	Other measurement	http://www.ebi.ac.uk/efo/EFO_0001444
Nasal Cavity Polyp	coronary artery calcification	13	36	0	1	1	0.000286256	0.000286219	0.0185306	1	0.0208333	0.0408163	0.030884	rs102275-rs174535	http://www.ebi.ac.uk/efo/EFO_1000391	Other disease	http://www.ebi.ac.uk/efo/EFO_0000408	http://www.ebi.ac.uk/efo/EFO_0004723	Other trait	http://www.ebi.ac.uk/efo/EFO_0000001
Antimigraine preparation use measurement	coronary artery calcification	13	36	1	0	1	0.000286256	0.000286219	0.0185306	1	0.0208333	0.0408163	0.030884	rs9349379	http://www.ebi.ac.uk/efo/EFO_0009939	Other measurement	http://www.ebi.ac.uk/efo/EFO_0001444	http://www.ebi.ac.uk/efo/EFO_0004723	Other trait	http://www.ebi.ac.uk/efo/EFO_0000001
bilirubin measurement	prothrombin time measurement	39	12	0	1	1	0.000286256	0.000286219	0.0185306	1	0.02	0.0392157	0.0295755	rs10822168-rs10761723	http://www.ebi.ac.uk/efo/EFO_0004570	Other measurement	http://www.ebi.ac.uk/efo/EFO_0001444	http://www.ebi.ac.uk/efo/EFO_0008390	Hematological measurement	http://www.ebi.ac.uk/efo/EFO_0004503
multisite chronic pain	neuroticism measurement, wellbeing measurement, depressive symptom measurement	39	12	0	1	1	0.000286256	0.000286219	0.0185306	1	0.02	0.0392157	0.0295755	rs12537376-rs2396726	http://www.ebi.ac.uk/efo/EFO_0010100	Other trait	http://www.ebi.ac.uk/efo/EFO_0000001	http://www.ebi.ac.uk/efo/EFO_0007660, http://www.ebi.ac.uk/efo/EFO_0007869, http://www.ebi.ac.uk/efo/EFO_0007006	Other measurement	http://www.ebi.ac.uk/efo/EFO_0001444
low density lipoprotein cholesterol measurement, physical activity	vitamin B12 measurement	39	12	0	1	1	0.000286256	0.000286219	0.0185306	1	0.02	0.0392157	0.0295755	rs602662-rs4002471	http://www.ebi.ac.uk/efo/EFO_0004611, http://www.ebi.ac.uk/efo/EFO_0003940	Biological process,Lipid or lipoprotein measurement	http://www.ebi.ac.uk/efo/EFO_0004732,http://purl.obolibrary.org/obo/GO_0008150	http://www.ebi.ac.uk/efo/EFO_0004620	Other measurement	http://www.ebi.ac.uk/efo/EFO_0001444
bilirubin measurement	factor VII measurement	39	12	0	1	1	0.000286256	0.000286219	0.0185306	1	0.02	0.0392157	0.0295755	rs10822168-rs10761784	http://www.ebi.ac.uk/efo/EFO_0004570	Other measurement	http://www.ebi.ac.uk/efo/EFO_0001444	http://www.ebi.ac.uk/efo/EFO_0004619	Other measurement	http://www.ebi.ac.uk/efo/EFO_0001444
pulse pressure measurement, alcohol drinking	sex interaction measurement, body mass index, age at assessment	39	12	0	1	1	0.000286256	0.000286219	0.0185306	1	0.02	0.0392157	0.0295755	rs9928094-rs9936385	http://www.ebi.ac.uk/efo/EFO_0005763, http://www.ebi.ac.uk/efo/EFO_0004329	Biological process,Cardiovascular measurement	http://purl.obolibrary.org/obo/GO_0008150,http://www.ebi.ac.uk/efo/EFO_0004298	http://www.ebi.ac.uk/efo/EFO_0008343, http://www.ebi.ac.uk/efo/EFO_0004340, http://www.ebi.ac.uk/efo/EFO_0008007	Other measurement,Body measurement	http://www.ebi.ac.uk/efo/EFO_0004324,http://www.ebi.ac.uk/efo/EFO_0001444
bone quantitative ultrasound measurement	pulse pressure measurement, alcohol drinking	12	39	0	1	1	0.000286256	0.000286219	0.0185306	1	0.02	0.0392157	0.0295755	rs11993089-rs367543	http://www.ebi.ac.uk/efo/EFO_0004514	Other measurement	http://www.ebi.ac.uk/efo/EFO_0001444	http://www.ebi.ac.uk/efo/EFO_0005763, http://www.ebi.ac.uk/efo/EFO_0004329	Biological process,Cardiovascular measurement	http://purl.obolibrary.org/obo/GO_0008150,http://www.ebi.ac.uk/efo/EFO_0004298
interferon gamma measurement, platelet-derived growth factor BB measurement, interleukin 4 measurement, interleukin 10 measurement, stromal cell-derived factor 1 alpha measurement, interleukin-6 measurement, interleukin 12 measurement, interleukin 17 measurement, vascular endothelial growth factor measurement, fibroblast growth factor basic measurement, granulocyte colony-stimulating factor measurement	low density lipoprotein cholesterol measurement, physical activity	12	39	0	1	1	0.000286256	0.000286219	0.0185306	1	0.02	0.0392157	0.0295755	rs550057-rs507666	http://www.ebi.ac.uk/efo/EFO_0008165, http://www.ebi.ac.uk/efo/EFO_0008264, http://www.ebi.ac.uk/efo/EFO_0008184, http://www.ebi.ac.uk/efo/EFO_0004750, http://www.ebi.ac.uk/efo/EFO_0008293, http://www.ebi.ac.uk/efo/EFO_0004810, http://www.ebi.ac.uk/efo/EFO_0004753, http://www.ebi.ac.uk/efo/EFO_0008174, http://www.ebi.ac.uk/efo/EFO_0004762, http://www.ebi.ac.uk/efo/EFO_0008130, http://www.ebi.ac.uk/efo/EFO_0008142	Other measurement,Inflammatory measurement,Cardiovascular measurement	http://www.ebi.ac.uk/efo/EFO_0004872,http://www.ebi.ac.uk/efo/EFO_0004298,http://www.ebi.ac.uk/efo/EFO_0001444	http://www.ebi.ac.uk/efo/EFO_0004611, http://www.ebi.ac.uk/efo/EFO_0003940	Biological process,Lipid or lipoprotein measurement	http://www.ebi.ac.uk/efo/EFO_0004732,http://purl.obolibrary.org/obo/GO_0008150
self rated health	social interaction measurement	12	39	0	1	1	0.000286256	0.000286219	0.0185306	1	0.02	0.0392157	0.0295755	rs2924322-rs613872	http://www.ebi.ac.uk/efo/EFO_0004778	Other trait	http://www.ebi.ac.uk/efo/EFO_0000001	http://www.ebi.ac.uk/efo/EFO_0009592	Other measurement	http://www.ebi.ac.uk/efo/EFO_0001444
bone quantitative ultrasound measurement	osteoarthritis	12	39	0	1	1	0.000286256	0.000286219	0.0185306	1	0.02	0.0392157	0.0295755	rs330050-rs367543	http://www.ebi.ac.uk/efo/EFO_0004514	Other measurement	http://www.ebi.ac.uk/efo/EFO_0001444	http://www.ebi.ac.uk/efo/EFO_0002506	Other disease	http://www.ebi.ac.uk/efo/EFO_0000408
attention deficit hyperactivity disorder, Cannabis use	multisite chronic pain	12	39	0	1	1	0.000286256	0.000286219	0.0185306	1	0.02	0.0392157	0.0295755	rs12537376-rs1476535	http://www.ebi.ac.uk/efo/EFO_0003888, http://www.ebi.ac.uk/efo/EFO_0007585	Biological process,Neurological disorder	http://www.ebi.ac.uk/efo/EFO_0000618,http://purl.obolibrary.org/obo/GO_0008150	http://www.ebi.ac.uk/efo/EFO_0010100	Other trait	http://www.ebi.ac.uk/efo/EFO_0000001
leptin measurement, type II diabetes mellitus	osteoarthritis	12	39	0	1	1	0.000286256	0.000286219	0.0185306	1	0.02	0.0392157	0.0295755	rs4237150-rs10974438	http://www.ebi.ac.uk/efo/EFO_0005000, http://www.ebi.ac.uk/efo/EFO_0001360	Other measurement,Metabolic disorder	http://www.ebi.ac.uk/efo/EFO_0000589,http://www.ebi.ac.uk/efo/EFO_0001444	http://www.ebi.ac.uk/efo/EFO_0002506	Other disease	http://www.ebi.ac.uk/efo/EFO_0000408
hippocampal tail volume	social interaction measurement	12	39	0	1	1	0.000286256	0.000286219	0.0185306	1	0.02	0.0392157	0.0295755	rs1861979-rs12472555	http://www.ebi.ac.uk/efo/EFO_0009398	Other measurement	http://www.ebi.ac.uk/efo/EFO_0001444	http://www.ebi.ac.uk/efo/EFO_0009592	Other measurement	http://www.ebi.ac.uk/efo/EFO_0001444
interferon gamma measurement, platelet-derived growth factor BB measurement, interleukin 4 measurement, interleukin 10 measurement, stromal cell-derived factor 1 alpha measurement, interleukin-6 measurement, interleukin 12 measurement, interleukin 17 measurement, vascular endothelial growth factor measurement, fibroblast growth factor basic measurement, granulocyte colony-stimulating factor measurement	von Willebrand factor measurement	12	39	0	1	1	0.000286256	0.000286219	0.0185306	1	0.02	0.0392157	0.0295755	rs8176719-rs550057	http://www.ebi.ac.uk/efo/EFO_0008165, http://www.ebi.ac.uk/efo/EFO_0008264, http://www.ebi.ac.uk/efo/EFO_0008184, http://www.ebi.ac.uk/efo/EFO_0004750, http://www.ebi.ac.uk/efo/EFO_0008293, http://www.ebi.ac.uk/efo/EFO_0004810, http://www.ebi.ac.uk/efo/EFO_0004753, http://www.ebi.ac.uk/efo/EFO_0008174, http://www.ebi.ac.uk/efo/EFO_0004762, http://www.ebi.ac.uk/efo/EFO_0008130, http://www.ebi.ac.uk/efo/EFO_0008142	Other measurement,Inflammatory measurement,Cardiovascular measurement	http://www.ebi.ac.uk/efo/EFO_0004872,http://www.ebi.ac.uk/efo/EFO_0004298,http://www.ebi.ac.uk/efo/EFO_0001444	http://www.ebi.ac.uk/efo/EFO_0004629	Hematological measurement	http://www.ebi.ac.uk/efo/EFO_0004503
sex interaction measurement, body mass index, age at assessment	social interaction measurement	12	39	0	1	1	0.000286256	0.000286219	0.0185306	1	0.02	0.0392157	0.0295755	rs36030660-rs12955983	http://www.ebi.ac.uk/efo/EFO_0008343, http://www.ebi.ac.uk/efo/EFO_0004340, http://www.ebi.ac.uk/efo/EFO_0008007	Other measurement,Body measurement	http://www.ebi.ac.uk/efo/EFO_0004324,http://www.ebi.ac.uk/efo/EFO_0001444	http://www.ebi.ac.uk/efo/EFO_0009592	Other measurement	http://www.ebi.ac.uk/efo/EFO_0001444
hippocampal tail volume	multisite chronic pain	12	39	0	1	1	0.000286256	0.000286219	0.0185306	1	0.02	0.0392157	0.0295755	rs10888692-rs10888696	http://www.ebi.ac.uk/efo/EFO_0009398	Other measurement	http://www.ebi.ac.uk/efo/EFO_0001444	http://www.ebi.ac.uk/efo/EFO_0010100	Other trait	http://www.ebi.ac.uk/efo/EFO_0000001
bitter non-alcoholic beverage consumption measurement	response to bronchodilator, FEV/FEC ratio	9	52	1	0	1	0.000286256	0.00028622	0.0185306	1	0.0166667	0.0327869	0.0243672	rs56113850	http://www.ebi.ac.uk/efo/EFO_0010093	Other measurement	http://www.ebi.ac.uk/efo/EFO_0001444	http://purl.obolibrary.org/obo/GO_0097366, http://www.ebi.ac.uk/efo/EFO_0004713	Other measurement,Response to drug	http://purl.obolibrary.org/obo/GO_0042493,http://www.ebi.ac.uk/efo/EFO_0001444
RR interval	autosomal dominant compelling helio-ophthalmic outburst syndrome	9	52	0	1	1	0.000286256	0.00028622	0.0185306	1	0.0166667	0.0327869	0.0243672	rs4811602-rs6069234	http://www.ebi.ac.uk/efo/EFO_0004831	Cardiovascular measurement	http://www.ebi.ac.uk/efo/EFO_0004298	http://www.ebi.ac.uk/efo/EFO_0007887	Other trait	http://www.ebi.ac.uk/efo/EFO_0000001
bitter beverage consumption measurement	response to bronchodilator, FEV/FEC ratio	9	52	1	0	1	0.000286256	0.00028622	0.0185306	1	0.0166667	0.0327869	0.0243672	rs56113850	http://www.ebi.ac.uk/efo/EFO_0010089	Other measurement	http://www.ebi.ac.uk/efo/EFO_0001444	http://purl.obolibrary.org/obo/GO_0097366, http://www.ebi.ac.uk/efo/EFO_0004713	Other measurement,Response to drug	http://purl.obolibrary.org/obo/GO_0042493,http://www.ebi.ac.uk/efo/EFO_0001444
QT interval	fatty acid desaturase enzyme activity measurement	78	6	0	1	1	0.000286256	0.000286222	0.0185306	1	0.0120482	0.0238095	0.0172188	rs174549-rs174583-rs138194593	http://www.ebi.ac.uk/efo/EFO_0004682	Cardiovascular measurement	http://www.ebi.ac.uk/efo/EFO_0004298	http://www.ebi.ac.uk/efo/EFO_0009791	Other measurement	http://www.ebi.ac.uk/efo/EFO_0001444
QT interval	omega-6 polyunsaturated fatty acid measurement	78	6	0	1	1	0.000286256	0.000286222	0.0185306	1	0.0120482	0.0238095	0.0172188	rs174547-rs174583	http://www.ebi.ac.uk/efo/EFO_0004682	Cardiovascular measurement	http://www.ebi.ac.uk/efo/EFO_0004298	http://www.ebi.ac.uk/efo/EFO_0005680	Lipid or lipoprotein measurement	http://www.ebi.ac.uk/efo/EFO_0004529
Eczema, allergic rhinitis, asthma	interleukin 18 receptor 1 measurement	78	6	0	1	1	0.000286256	0.000286222	0.0185306	1	0.0120482	0.0238095	0.0172188	rs9646944-rs72823641	http://purl.obolibrary.org/obo/HP_0000964, http://www.ebi.ac.uk/efo/EFO_0005854, http://www.ebi.ac.uk/efo/EFO_0000270	Immune system disorder,Other trait,Other disease	http://www.ebi.ac.uk/efo/EFO_0000001,http://www.ebi.ac.uk/efo/EFO_0000408,http://www.ebi.ac.uk/efo/EFO_0000540	http://www.ebi.ac.uk/efo/EFO_0008178	Other measurement	http://www.ebi.ac.uk/efo/EFO_0001444
QT interval	lipid measurement, blood metabolite measurement	78	6	0	1	1	0.000286256	0.000286222	0.0185306	1	0.0120482	0.0238095	0.0172188	rs174547-rs174583	http://www.ebi.ac.uk/efo/EFO_0004682	Cardiovascular measurement	http://www.ebi.ac.uk/efo/EFO_0004298	http://www.ebi.ac.uk/efo/EFO_0004529, http://www.ebi.ac.uk/efo/EFO_0005664	Other measurement	http://www.ebi.ac.uk/efo/EFO_0001444
Eczema, allergic rhinitis, asthma	interleukin 6 receptor subunit alpha measurement	78	6	0	1	1	0.000286256	0.000286222	0.0185306	1	0.0120482	0.0238095	0.0172188	rs2228145-rs4129267	http://purl.obolibrary.org/obo/HP_0000964, http://www.ebi.ac.uk/efo/EFO_0005854, http://www.ebi.ac.uk/efo/EFO_0000270	Immune system disorder,Other trait,Other disease	http://www.ebi.ac.uk/efo/EFO_0000001,http://www.ebi.ac.uk/efo/EFO_0000408,http://www.ebi.ac.uk/efo/EFO_0000540	http://www.ebi.ac.uk/efo/EFO_0008187	Other measurement	http://www.ebi.ac.uk/efo/EFO_0001444
keratinocyte carcinoma	late-onset myasthenia gravis	78	6	0	1	1	0.000286256	0.000286222	0.0185306	1	0.0120482	0.0238095	0.0172188	rs10102591-rs6998967	http://www.ebi.ac.uk/efo/EFO_0010176	Cancer	http://www.ebi.ac.uk/efo/EFO_0000616	http://www.ebi.ac.uk/efo/EFO_1001490	Neurological disorder	http://www.ebi.ac.uk/efo/EFO_0000618
Eczema, allergic rhinitis, asthma	multiple sclerosis, chronic lymphocytic leukemia	78	6	0	1	1	0.000286256	0.000286222	0.0185306	1	0.0120482	0.0238095	0.0172188	rs3933376-rs802734	http://purl.obolibrary.org/obo/HP_0000964, http://www.ebi.ac.uk/efo/EFO_0005854, http://www.ebi.ac.uk/efo/EFO_0000270	Immune system disorder,Other trait,Other disease	http://www.ebi.ac.uk/efo/EFO_0000001,http://www.ebi.ac.uk/efo/EFO_0000408,http://www.ebi.ac.uk/efo/EFO_0000540	http://www.ebi.ac.uk/efo/EFO_0003885, http://www.ebi.ac.uk/efo/EFO_0000095	Cancer,Immune system disorder	http://www.ebi.ac.uk/efo/EFO_0000616,http://www.ebi.ac.uk/efo/EFO_0000540
keratinocyte carcinoma	oral cavity cancer	78	6	0	1	1	0.000286256	0.000286222	0.0185306	1	0.0120482	0.0238095	0.0172188	rs7874604-rs8181047	http://www.ebi.ac.uk/efo/EFO_0010176	Cancer	http://www.ebi.ac.uk/efo/EFO_0000616	http://www.ebi.ac.uk/efo/EFO_0005570	Cancer	http://www.ebi.ac.uk/efo/EFO_0000616
keratinocyte carcinoma	nevus count	78	6	1	0	1	0.000286256	0.000286222	0.0185306	1	0.0120482	0.0238095	0.0172188	rs12203592	http://www.ebi.ac.uk/efo/EFO_0010176	Cancer	http://www.ebi.ac.uk/efo/EFO_0000616	http://www.ebi.ac.uk/efo/EFO_0004632	Other measurement	http://www.ebi.ac.uk/efo/EFO_0001444
QT interval	docosapentaenoic acid measurement	78	6	0	1	1	0.000286256	0.000286222	0.0185306	1	0.0120482	0.0238095	0.0172188	rs174547-rs174583	http://www.ebi.ac.uk/efo/EFO_0004682	Cardiovascular measurement	http://www.ebi.ac.uk/efo/EFO_0004298	http://www.ebi.ac.uk/efo/EFO_0006809	Lipid or lipoprotein measurement	http://www.ebi.ac.uk/efo/EFO_0004529
QT interval	adult onset asthma, type II diabetes mellitus	78	6	0	1	1	0.000286256	0.000286222	0.0185306	1	0.0120482	0.0238095	0.0172188	rs174584-rs174583	http://www.ebi.ac.uk/efo/EFO_0004682	Cardiovascular measurement	http://www.ebi.ac.uk/efo/EFO_0004298	http://www.ebi.ac.uk/efo/EFO_1002011, http://www.ebi.ac.uk/efo/EFO_0001360	Metabolic disorder,Other disease	http://www.ebi.ac.uk/efo/EFO_0000589,http://www.ebi.ac.uk/efo/EFO_0000408
QT interval	eicosapentaenoic acid measurement	78	6	0	1	1	0.000286256	0.000286222	0.0185306	1	0.0120482	0.0238095	0.0172188	rs174448-rs174538-rs174583	http://www.ebi.ac.uk/efo/EFO_0004682	Cardiovascular measurement	http://www.ebi.ac.uk/efo/EFO_0004298	http://www.ebi.ac.uk/efo/EFO_0007760	Lipid or lipoprotein measurement	http://www.ebi.ac.uk/efo/EFO_0004529
QT interval	delta-5 desaturase measurement, response to polyunsaturated fatty acid supplementation	78	6	0	1	1	0.000286256	0.000286222	0.0185306	1	0.0120482	0.0238095	0.0172188	rs174566-rs174583	http://www.ebi.ac.uk/efo/EFO_0004682	Cardiovascular measurement	http://www.ebi.ac.uk/efo/EFO_0004298	http://www.ebi.ac.uk/efo/EFO_0007764, http://www.ebi.ac.uk/efo/EFO_0009131	Biological process,Other measurement	http://purl.obolibrary.org/obo/GO_0008150,http://www.ebi.ac.uk/efo/EFO_0001444
QT interval	TPE interval measurement, response to exercise	78	6	0	1	1	0.000286256	0.000286222	0.0185306	1	0.0120482	0.0238095	0.0172188	rs10775360-rs1468572	http://www.ebi.ac.uk/efo/EFO_0004682	Cardiovascular measurement	http://www.ebi.ac.uk/efo/EFO_0004298	http://www.ebi.ac.uk/efo/EFO_0004644, http://www.ebi.ac.uk/efo/EFO_0007768	Biological process,Cardiovascular measurement	http://purl.obolibrary.org/obo/GO_0008150,http://www.ebi.ac.uk/efo/EFO_0004298
BMI-adjusted waist-hip ratio, adult onset asthma	Eczema, allergic rhinitis, asthma	6	78	0	1	1	0.000286256	0.000286222	0.0185306	1	0.0120482	0.0238095	0.0172188	rs11213941-rs4616071	http://www.ebi.ac.uk/efo/EFO_0007788, http://www.ebi.ac.uk/efo/EFO_1002011	Body measurement,Other disease	http://www.ebi.ac.uk/efo/EFO_0004324,http://www.ebi.ac.uk/efo/EFO_0000408	http://purl.obolibrary.org/obo/HP_0000964, http://www.ebi.ac.uk/efo/EFO_0005854, http://www.ebi.ac.uk/efo/EFO_0000270	Immune system disorder,Other trait,Other disease	http://www.ebi.ac.uk/efo/EFO_0000001,http://www.ebi.ac.uk/efo/EFO_0000408,http://www.ebi.ac.uk/efo/EFO_0000540
Corneal astigmatism	keratinocyte carcinoma	6	78	0	1	1	0.000286256	0.000286222	0.0185306	1	0.0120482	0.0238095	0.0172188	rs1129038-rs12916300	http://www.ebi.ac.uk/efo/EFO_1002040	Other disease	http://www.ebi.ac.uk/efo/EFO_0000408	http://www.ebi.ac.uk/efo/EFO_0010176	Cancer	http://www.ebi.ac.uk/efo/EFO_0000616
blood metabolite measurement	cholesteryl ester transfer protein measurement	156	3	0	1	1	0.000286256	0.000286229	0.0185306	1	0.00632911	0.0125786	0.00847427	rs247616-rs1800775	http://www.ebi.ac.uk/efo/EFO_0005664	Other measurement	http://www.ebi.ac.uk/efo/EFO_0001444	http://www.ebi.ac.uk/efo/EFO_0009133	Hematological measurement	http://www.ebi.ac.uk/efo/EFO_0004503
blood metabolite measurement	cadherin-5 measurement	156	3	0	1	1	0.000286256	0.000286229	0.0185306	1	0.00632911	0.0125786	0.00847427	rs649129-rs651007	http://www.ebi.ac.uk/efo/EFO_0005664	Other measurement	http://www.ebi.ac.uk/efo/EFO_0001444	http://www.ebi.ac.uk/efo/EFO_0008060	Other measurement	http://www.ebi.ac.uk/efo/EFO_0001444
blood metabolite measurement	cancer antigen 19.9 measurement	156	3	1	0	1	0.000286256	0.000286229	0.0185306	1	0.00632911	0.0125786	0.00847427	rs601338	http://www.ebi.ac.uk/efo/EFO_0005664	Other measurement	http://www.ebi.ac.uk/efo/EFO_0001444	http://www.ebi.ac.uk/efo/EFO_0010584	Other measurement	http://www.ebi.ac.uk/efo/EFO_0001444
blood metabolite measurement	factor XI measurement	156	3	0	1	1	0.000286256	0.000286229	0.0185306	1	0.00632911	0.0125786	0.00847427	rs5030062-rs710446	http://www.ebi.ac.uk/efo/EFO_0005664	Other measurement	http://www.ebi.ac.uk/efo/EFO_0001444	http://www.ebi.ac.uk/efo/EFO_0004694	Hematological measurement	http://www.ebi.ac.uk/efo/EFO_0004503
blood metabolite measurement	leptin measurement	156	3	0	1	1	0.000286256	0.000286229	0.0185306	1	0.00632911	0.0125786	0.00847427	rs780093-rs1260326	http://www.ebi.ac.uk/efo/EFO_0005664	Other measurement	http://www.ebi.ac.uk/efo/EFO_0001444	http://www.ebi.ac.uk/efo/EFO_0005000	Other measurement	http://www.ebi.ac.uk/efo/EFO_0001444
blood metabolite measurement	phosphatidylethanolamine ether measurement	156	3	0	1	1	0.000286256	0.000286229	0.0185306	1	0.00632911	0.0125786	0.00847427	rs174549-rs968567-rs174548	http://www.ebi.ac.uk/efo/EFO_0005664	Other measurement	http://www.ebi.ac.uk/efo/EFO_0001444	http://www.ebi.ac.uk/efo/EFO_0010229	Lipid or lipoprotein measurement	http://www.ebi.ac.uk/efo/EFO_0004529
blood metabolite measurement	serum amyloid A-1 protein measurement	156	3	0	1	1	0.000286256	0.000286229	0.0185306	1	0.00632911	0.0125786	0.00847427	rs4150579-rs4150581	http://www.ebi.ac.uk/efo/EFO_0005664	Other measurement	http://www.ebi.ac.uk/efo/EFO_0001444	http://www.ebi.ac.uk/efo/EFO_0008282	Other measurement	http://www.ebi.ac.uk/efo/EFO_0001444
blood metabolite measurement	vitamin E measurement	156	3	1	0	1	0.000286256	0.000286229	0.0185306	1	0.00632911	0.0125786	0.00847427	rs964184	http://www.ebi.ac.uk/efo/EFO_0005664	Other measurement	http://www.ebi.ac.uk/efo/EFO_0001444	http://www.ebi.ac.uk/efo/EFO_0004867	Other measurement	http://www.ebi.ac.uk/efo/EFO_0001444
blood metabolite measurement	serine measurement	156	3	0	1	1	0.000286256	0.000286229	0.0185306	1	0.00632911	0.0125786	0.00847427	rs477992-rs1163251	http://www.ebi.ac.uk/efo/EFO_0005664	Other measurement	http://www.ebi.ac.uk/efo/EFO_0001444	http://www.ebi.ac.uk/efo/EFO_0009774	Other measurement	http://www.ebi.ac.uk/efo/EFO_0001444
blood metabolite measurement	very long-chain saturated fatty acid measurement	156	3	0	1	1	0.000286256	0.000286229	0.0185306	1	0.00632911	0.0125786	0.00847427	rs4814176-rs680379	http://www.ebi.ac.uk/efo/EFO_0005664	Other measurement	http://www.ebi.ac.uk/efo/EFO_0001444	http://www.ebi.ac.uk/efo/EFO_0006796	Lipid or lipoprotein measurement	http://www.ebi.ac.uk/efo/EFO_0004529
blood metabolite measurement	response to darapladib, acute coronary syndrome, lipoprotein-associated phospholipase A(2) change measurement, coronary heart disease	156	3	0	1	1	0.000286256	0.000286229	0.0185306	1	0.00632911	0.0125786	0.00847427	rs7412-rs445925	http://www.ebi.ac.uk/efo/EFO_0005664	Other measurement	http://www.ebi.ac.uk/efo/EFO_0001444	http://www.ebi.ac.uk/efo/EFO_0008395, http://www.ebi.ac.uk/efo/EFO_0005672, http://www.ebi.ac.uk/efo/EFO_0008432, http://www.ebi.ac.uk/efo/EFO_0001645	Cardiovascular disease,Cardiovascular measurement,Response to drug	http://www.ebi.ac.uk/efo/EFO_0000319,http://www.ebi.ac.uk/efo/EFO_0004298,http://purl.obolibrary.org/obo/GO_0042493
blood metabolite measurement	response to antineoplastic agent	156	3	0	1	1	0.000286256	0.000286229	0.0185306	1	0.00632911	0.0125786	0.00847427	rs11045879-rs4149056	http://www.ebi.ac.uk/efo/EFO_0005664	Other measurement	http://www.ebi.ac.uk/efo/EFO_0001444	http://purl.obolibrary.org/obo/GO_0097327	Response to drug	http://purl.obolibrary.org/obo/GO_0042493
blood metabolite measurement	vascular endothelial growth factor receptor 2 measurement	156	3	0	1	1	0.000286256	0.000286229	0.0185306	1	0.00632911	0.0125786	0.00847427	rs649129-rs651007	http://www.ebi.ac.uk/efo/EFO_0005664	Other measurement	http://www.ebi.ac.uk/efo/EFO_0001444	http://www.ebi.ac.uk/efo/EFO_0008314	Other measurement	http://www.ebi.ac.uk/efo/EFO_0001444
blood metabolite measurement	tacrolimus measurement, kidney transplant	156	3	0	1	1	0.000286256	0.000286229	0.0185306	1	0.00632911	0.0125786	0.00847427	rs776746-rs10242455	http://www.ebi.ac.uk/efo/EFO_0005664	Other measurement	http://www.ebi.ac.uk/efo/EFO_0001444	http://www.ebi.ac.uk/efo/EFO_0008458, http://www.ebi.ac.uk/efo/EFO_0010134	Other measurement,Other trait	http://www.ebi.ac.uk/efo/EFO_0000001,http://www.ebi.ac.uk/efo/EFO_0001444
blood metabolite measurement	platelet endothelial cell adhesion molecule measurement	156	3	0	1	1	0.000286256	0.000286229	0.0185306	1	0.00632911	0.0125786	0.00847427	rs635634-rs649129	http://www.ebi.ac.uk/efo/EFO_0005664	Other measurement	http://www.ebi.ac.uk/efo/EFO_0001444	http://www.ebi.ac.uk/efo/EFO_0010598	Other measurement	http://www.ebi.ac.uk/efo/EFO_0001444
blood metabolite measurement	laryngeal squamous cell carcinoma	156	3	0	1	1	0.000286256	0.000286229	0.0185306	1	0.00632911	0.0125786	0.00847427	rs174549-rs968567-rs174548	http://www.ebi.ac.uk/efo/EFO_0005664	Other measurement	http://www.ebi.ac.uk/efo/EFO_0001444	http://www.ebi.ac.uk/efo/EFO_0006352	Cancer	http://www.ebi.ac.uk/efo/EFO_0000616
blood metabolite measurement	cholesteryl ester 16:0 measurement	156	3	1	0	1	0.000286256	0.000286229	0.0185306	1	0.00632911	0.0125786	0.00847427	rs174548	http://www.ebi.ac.uk/efo/EFO_0005664	Other measurement	http://www.ebi.ac.uk/efo/EFO_0001444	http://www.ebi.ac.uk/efo/EFO_0010341	Lipid or lipoprotein measurement	http://www.ebi.ac.uk/efo/EFO_0004529
blood metabolite measurement	toll-like receptor 4:Lymphocyte antigen 96 complex measurement	156	3	0	1	1	0.000286256	0.000286229	0.0185306	1	0.00632911	0.0125786	0.00847427	rs649129-rs651007	http://www.ebi.ac.uk/efo/EFO_0005664	Other measurement	http://www.ebi.ac.uk/efo/EFO_0001444	http://www.ebi.ac.uk/efo/EFO_0008301	Other measurement	http://www.ebi.ac.uk/efo/EFO_0001444
blood metabolite measurement	glutamine measurement, amino acid measurement	156	3	0	1	1	0.000286256	0.000286229	0.0185306	1	0.00632911	0.0125786	0.00847427	rs2694917-rs7302925	http://www.ebi.ac.uk/efo/EFO_0005664	Other measurement	http://www.ebi.ac.uk/efo/EFO_0001444	http://www.ebi.ac.uk/efo/EFO_0009768, http://www.ebi.ac.uk/efo/EFO_0005134	Other measurement	http://www.ebi.ac.uk/efo/EFO_0001444
alcoholic liver cirrhosis	blood metabolite measurement	3	156	0	1	1	0.000286256	0.000286229	0.0185306	1	0.00632911	0.0125786	0.00847427	rs2576452-rs626283	http://www.ebi.ac.uk/efo/EFO_1000802	Cancer	http://www.ebi.ac.uk/efo/EFO_0000616	http://www.ebi.ac.uk/efo/EFO_0005664	Other measurement	http://www.ebi.ac.uk/efo/EFO_0001444
arachidonic acid measurement	blood metabolite measurement	3	156	0	1	1	0.000286256	0.000286229	0.0185306	1	0.00632911	0.0125786	0.00847427	rs174577-rs174548	http://www.ebi.ac.uk/efo/EFO_0006808	Lipid or lipoprotein measurement	http://www.ebi.ac.uk/efo/EFO_0004529	http://www.ebi.ac.uk/efo/EFO_0005664	Other measurement	http://www.ebi.ac.uk/efo/EFO_0001444
adhesion molecule measurement, soluble P-selectin measurement	blood metabolite measurement	3	156	0	1	1	0.000286256	0.000286229	0.0185306	1	0.00632911	0.0125786	0.00847427	rs579459-rs649129	http://www.ebi.ac.uk/efo/EFO_0004522, http://www.ebi.ac.uk/efo/EFO_0004519	Other measurement,Cardiovascular measurement	http://www.ebi.ac.uk/efo/EFO_0004298,http://www.ebi.ac.uk/efo/EFO_0001444	http://www.ebi.ac.uk/efo/EFO_0005664	Other measurement	http://www.ebi.ac.uk/efo/EFO_0001444
beta-aminoisobutyric acid measurement	blood metabolite measurement	3	156	0	1	1	0.000286256	0.000286229	0.0185306	1	0.00632911	0.0125786	0.00847427	rs11613331-rs7969761	http://www.ebi.ac.uk/efo/EFO_0010464	Other measurement	http://www.ebi.ac.uk/efo/EFO_0001444	http://www.ebi.ac.uk/efo/EFO_0005664	Other measurement	http://www.ebi.ac.uk/efo/EFO_0001444
C-peptide measurement	blood metabolite measurement	3	156	1	0	1	0.000286256	0.000286229	0.0185306	1	0.00632911	0.0125786	0.00847427	rs1260326	http://www.ebi.ac.uk/efo/EFO_0005187	Other measurement	http://www.ebi.ac.uk/efo/EFO_0001444	http://www.ebi.ac.uk/efo/EFO_0005664	Other measurement	http://www.ebi.ac.uk/efo/EFO_0001444
CD109 antigen measurement	blood metabolite measurement	3	156	0	1	1	0.000286256	0.000286229	0.0185306	1	0.00632911	0.0125786	0.00847427	rs649129-rs651007	http://www.ebi.ac.uk/efo/EFO_0008076	Other measurement	http://www.ebi.ac.uk/efo/EFO_0001444	http://www.ebi.ac.uk/efo/EFO_0005664	Other measurement	http://www.ebi.ac.uk/efo/EFO_0001444
birth weight	serum lipase activity measurement	234	2	0	1	1	0.000286256	0.000286236	0.0185306	1	0.00425532	0.00847458	0.00533233	rs516246-rs632111	http://www.ebi.ac.uk/efo/EFO_0004344	Body measurement	http://www.ebi.ac.uk/efo/EFO_0004324	http://www.ebi.ac.uk/efo/EFO_0005849	Other measurement	http://www.ebi.ac.uk/efo/EFO_0001444
birth weight	colorectal cancer, endometrial neoplasm	234	2	1	0	1	0.000286256	0.000286236	0.0185306	1	0.00425532	0.00847458	0.00533233	rs3184504	http://www.ebi.ac.uk/efo/EFO_0004344	Body measurement	http://www.ebi.ac.uk/efo/EFO_0004324	http://www.ebi.ac.uk/efo/EFO_0005842, http://www.ebi.ac.uk/efo/EFO_0004230	Cancer	http://www.ebi.ac.uk/efo/EFO_0000616
birth weight	left ventricular structural measurement	234	2	0	1	1	0.000286256	0.000286236	0.0185306	1	0.00425532	0.00847458	0.00533233	rs3184504-rs10774625	http://www.ebi.ac.uk/efo/EFO_0004344	Body measurement	http://www.ebi.ac.uk/efo/EFO_0004324	http://www.ebi.ac.uk/efo/EFO_0008205	Cardiovascular measurement	http://www.ebi.ac.uk/efo/EFO_0004298
birth weight	cystatin C measurement, chronic kidney disease	234	2	0	1	1	0.000286256	0.000286236	0.0185306	1	0.00425532	0.00847458	0.00533233	rs3184504-rs653178	http://www.ebi.ac.uk/efo/EFO_0004344	Body measurement	http://www.ebi.ac.uk/efo/EFO_0004324	http://www.ebi.ac.uk/efo/EFO_0004617, http://www.ebi.ac.uk/efo/EFO_0003884	Other measurement,Other disease	http://www.ebi.ac.uk/efo/EFO_0000408,http://www.ebi.ac.uk/efo/EFO_0001444
birth weight	gestational diabetes	234	2	0	1	1	0.000286256	0.000286236	0.0185306	1	0.00425532	0.00847458	0.00533233	rs7754840-rs35261542	http://www.ebi.ac.uk/efo/EFO_0004344	Body measurement	http://www.ebi.ac.uk/efo/EFO_0004324	http://www.ebi.ac.uk/efo/EFO_0004593	Metabolic disorder	http://www.ebi.ac.uk/efo/EFO_0000589
birth weight	insulin sensitivity measurement, insulin response measurement	234	2	0	1	1	0.000286256	0.000286236	0.0185306	1	0.00425532	0.00847458	0.00533233	rs11187144-rs1112718	http://www.ebi.ac.uk/efo/EFO_0004344	Body measurement	http://www.ebi.ac.uk/efo/EFO_0004324	http://www.ebi.ac.uk/efo/EFO_0004471, http://www.ebi.ac.uk/efo/EFO_0008473	Other measurement	http://www.ebi.ac.uk/efo/EFO_0001444
birth weight	scoliosis	234	2	0	1	1	0.000286256	0.000286236	0.0185306	1	0.00425532	0.00847458	0.00533233	rs962554-rs6570507	http://www.ebi.ac.uk/efo/EFO_0004344	Body measurement	http://www.ebi.ac.uk/efo/EFO_0004324	http://www.ebi.ac.uk/efo/EFO_0004273	Other disease	http://www.ebi.ac.uk/efo/EFO_0000408
birth weight	femoral neck size	234	2	0	1	1	0.000286256	0.000286236	0.0185306	1	0.00425532	0.00847458	0.00533233	rs6845999-rs12507427	http://www.ebi.ac.uk/efo/EFO_0004344	Body measurement	http://www.ebi.ac.uk/efo/EFO_0004324	http://www.ebi.ac.uk/efo/EFO_0010076	Body measurement	http://www.ebi.ac.uk/efo/EFO_0004324
birth weight	nevus	234	2	0	1	1	0.000286256	0.000286236	0.0185306	1	0.00425532	0.00847458	0.00533233	rs5750561-rs2284063	http://www.ebi.ac.uk/efo/EFO_0004344	Body measurement	http://www.ebi.ac.uk/efo/EFO_0004324	http://www.ebi.ac.uk/efo/EFO_0000625	Cancer	http://www.ebi.ac.uk/efo/EFO_0000616
Dengue Hemorrhagic Fever	birth weight	2	234	0	1	1	0.000286256	0.000286236	0.0185306	1	0.00425532	0.00847458	0.00533233	rs2274224-rs3765524	http://www.ebi.ac.uk/efo/EFO_0004227	Other disease	http://www.ebi.ac.uk/efo/EFO_0000408	http://www.ebi.ac.uk/efo/EFO_0004344	Body measurement	http://www.ebi.ac.uk/efo/EFO_0004324
Tetralogy of Fallot	birth weight	2	234	0	1	1	0.000286256	0.000286236	0.0185306	1	0.00425532	0.00847458	0.00533233	rs3184504-rs11065987	http://purl.obolibrary.org/obo/HP_0001636	Other trait	http://www.ebi.ac.uk/efo/EFO_0000001	http://www.ebi.ac.uk/efo/EFO_0004344	Body measurement	http://www.ebi.ac.uk/efo/EFO_0004324
AL amyloidosis, IgG isotype profile measurement	birth weight	2	234	0	1	1	0.000286256	0.000286236	0.0185306	1	0.00425532	0.00847458	0.00533233	rs9344-rs667515	http://www.orpha.net/ORDO/Orphanet_85443, http://www.ebi.ac.uk/efo/EFO_0008366	Metabolic disorder,Other measurement	http://www.ebi.ac.uk/efo/EFO_0000589,http://www.ebi.ac.uk/efo/EFO_0001444	http://www.ebi.ac.uk/efo/EFO_0004344	Body measurement	http://www.ebi.ac.uk/efo/EFO_0004324
anti-Helicobacter pylori serum IgG measurement	birth weight	2	234	0	1	1	0.000286256	0.000286236	0.0185306	1	0.00425532	0.00847458	0.00533233	rs144126567-rs368433	http://www.ebi.ac.uk/efo/EFO_0005247	Other measurement	http://www.ebi.ac.uk/efo/EFO_0001444	http://www.ebi.ac.uk/efo/EFO_0004344	Body measurement	http://www.ebi.ac.uk/efo/EFO_0004324
BMI-adjusted waist-hip ratio	estrogen-receptor negative breast cancer	1178	34	0	2	2	0.0244981	0.000286578	0.0185524	1	0.00165289	0.00330033	0.00326372	rs7903146-rs7904519|rs6569648-rs9388766	http://www.ebi.ac.uk/efo/EFO_0007788	Body measurement	http://www.ebi.ac.uk/efo/EFO_0004324	http://www.ebi.ac.uk/efo/EFO_1000650	Cancer	http://www.ebi.ac.uk/efo/EFO_0000616
intelligence	serum non-albumin protein measurement	675	59	0	2	2	0.0243593	0.00028671	0.0185607	1	0.00273224	0.00544959	0.00543616	rs28888764-rs62037423|rs6740838-rs2309752	http://www.ebi.ac.uk/efo/EFO_0004337	Biological process	http://purl.obolibrary.org/obo/GO_0008150	http://www.ebi.ac.uk/efo/EFO_0004568	Other measurement	http://www.ebi.ac.uk/efo/EFO_0001444
diastolic blood pressure	primary biliary cirrhosis	545	73	0	2	2	0.0243348	0.000286957	0.0185763	1	0.00324675	0.00647249	0.00647432	rs3129887-rs2849018|rs3184504-rs11065979	http://www.ebi.ac.uk/efo/EFO_0006336	Other measurement	http://www.ebi.ac.uk/efo/EFO_0001444	http://www.ebi.ac.uk/efo/EFO_1001486	Cancer	http://www.ebi.ac.uk/efo/EFO_0000616
Calcium channel blocker use measurement	schizophrenia	104	382	0	2	2	0.0243	0.000287071	0.0185833	1	0.00413223	0.00823045	0.00826478	rs907183-rs2945232|rs10883795-rs3740393-rs75970938	http://www.ebi.ac.uk/efo/EFO_0009930	Other measurement	http://www.ebi.ac.uk/efo/EFO_0001444	http://www.ebi.ac.uk/efo/EFO_0000692	Neurological disorder	http://www.ebi.ac.uk/efo/EFO_0000618
mean arterial pressure, alcohol drinking	phosphatidylcholine measurement	47	10	0	1	1	0.000287479	0.000287443	0.0185862	1	0.0178571	0.0350877	0.0262274	rs2248325-rs899366-rs4841409	http://www.ebi.ac.uk/efo/EFO_0006340, http://www.ebi.ac.uk/efo/EFO_0004329	Biological process,Other measurement	http://purl.obolibrary.org/obo/GO_0008150,http://www.ebi.ac.uk/efo/EFO_0001444	http://www.ebi.ac.uk/efo/EFO_0010226	Lipid or lipoprotein measurement	http://www.ebi.ac.uk/efo/EFO_0004529
irritability measurement	phosphatidylcholine measurement	47	10	0	1	1	0.000287479	0.000287443	0.0185862	1	0.0178571	0.0350877	0.0262274	rs102275-rs28456	http://www.ebi.ac.uk/efo/EFO_0009594	Other measurement	http://www.ebi.ac.uk/efo/EFO_0001444	http://www.ebi.ac.uk/efo/EFO_0010226	Lipid or lipoprotein measurement	http://www.ebi.ac.uk/efo/EFO_0004529
irritability measurement	total cortical area measurement	47	10	0	1	1	0.000287479	0.000287443	0.0185862	1	0.0178571	0.0350877	0.0262274	rs2106785-rs1378358-rs56168933-rs173365	http://www.ebi.ac.uk/efo/EFO_0009594	Other measurement	http://www.ebi.ac.uk/efo/EFO_0001444	http://www.ebi.ac.uk/efo/EFO_0008381	Other measurement	http://www.ebi.ac.uk/efo/EFO_0001444
BMI-adjusted waist-hip ratio, physical activity measurement	protein C measurement	47	10	0	1	1	0.000287479	0.000287443	0.0185862	1	0.0178571	0.0350877	0.0262274	rs42238-rs6976930	http://www.ebi.ac.uk/efo/EFO_0007788, http://www.ebi.ac.uk/efo/EFO_0008002	Body measurement,Other measurement	http://www.ebi.ac.uk/efo/EFO_0004324,http://www.ebi.ac.uk/efo/EFO_0001444	http://www.ebi.ac.uk/efo/EFO_0004633	Hematological measurement	http://www.ebi.ac.uk/efo/EFO_0004503
BMI-adjusted waist-hip ratio, physical activity measurement	neoplasm of mature B-cells	47	10	0	1	1	0.000287479	0.000287443	0.0185862	1	0.0178571	0.0350877	0.0262274	rs12195582-rs9378213	http://www.ebi.ac.uk/efo/EFO_0007788, http://www.ebi.ac.uk/efo/EFO_0008002	Body measurement,Other measurement	http://www.ebi.ac.uk/efo/EFO_0004324,http://www.ebi.ac.uk/efo/EFO_0001444	http://www.ebi.ac.uk/efo/EFO_0000096	Cancer	http://www.ebi.ac.uk/efo/EFO_0000616
QRS duration	protein C measurement	47	10	0	1	1	0.000287479	0.000287443	0.0185862	1	0.0178571	0.0350877	0.0262274	rs6120849-rs3746435	http://www.ebi.ac.uk/efo/EFO_0005055	Cardiovascular measurement	http://www.ebi.ac.uk/efo/EFO_0004298	http://www.ebi.ac.uk/efo/EFO_0004633	Hematological measurement	http://www.ebi.ac.uk/efo/EFO_0004503
mean arterial pressure, alcohol drinking	transferrin saturation measurement	47	10	0	1	1	0.000287479	0.000287443	0.0185862	1	0.0178571	0.0350877	0.0262274	rs1799945-rs198812	http://www.ebi.ac.uk/efo/EFO_0006340, http://www.ebi.ac.uk/efo/EFO_0004329	Biological process,Other measurement	http://purl.obolibrary.org/obo/GO_0008150,http://www.ebi.ac.uk/efo/EFO_0001444	http://www.ebi.ac.uk/efo/EFO_0006333	Other measurement	http://www.ebi.ac.uk/efo/EFO_0001444
atopic eczema, psoriasis	dental caries, dentures	10	47	0	1	1	0.000287479	0.000287443	0.0185862	1	0.0178571	0.0350877	0.0262274	rs11672900-rs380743	http://www.ebi.ac.uk/efo/EFO_0000274, http://www.ebi.ac.uk/efo/EFO_0000676	Immune system disorder	http://www.ebi.ac.uk/efo/EFO_0000540	http://www.ebi.ac.uk/efo/EFO_0003819, http://www.ebi.ac.uk/efo/EFO_0010078	Digestive system disorder,Other trait	http://www.ebi.ac.uk/efo/EFO_0000001,http://www.ebi.ac.uk/efo/EFO_0000405
epilepsy	irritability measurement	10	47	0	1	1	0.000287479	0.000287443	0.0185862	1	0.0178571	0.0350877	0.0262274	rs11682175-rs13026414-rs4671319	http://www.ebi.ac.uk/efo/EFO_0000474	Neurological disorder	http://www.ebi.ac.uk/efo/EFO_0000618	http://www.ebi.ac.uk/efo/EFO_0009594	Other measurement	http://www.ebi.ac.uk/efo/EFO_0001444
age at first birth measurement	irritability measurement	10	47	0	1	1	0.000287479	0.000287443	0.0185862	1	0.0178571	0.0350877	0.0262274	rs10953766-rs776472	http://www.ebi.ac.uk/efo/EFO_0009101	Other measurement	http://www.ebi.ac.uk/efo/EFO_0001444	http://www.ebi.ac.uk/efo/EFO_0009594	Other measurement	http://www.ebi.ac.uk/efo/EFO_0001444
coffee consumption	smoking status measurement, systolic blood pressure	5	94	0	1	1	0.000287479	0.000287447	0.0185862	1	0.0102041	0.020202	0.014391	rs1378942-rs6495122	http://www.ebi.ac.uk/efo/EFO_0004330	Biological process	http://purl.obolibrary.org/obo/GO_0008150	http://www.ebi.ac.uk/efo/EFO_0006527, http://www.ebi.ac.uk/efo/EFO_0006335	Other measurement	http://www.ebi.ac.uk/efo/EFO_0001444
base metabolic rate measurement	smoking status measurement, systolic blood pressure	5	94	0	1	1	0.000287479	0.000287447	0.0185862	1	0.0102041	0.020202	0.014391	rs11642015-rs1421085	http://www.ebi.ac.uk/efo/EFO_0007777	Other measurement	http://www.ebi.ac.uk/efo/EFO_0001444	http://www.ebi.ac.uk/efo/EFO_0006527, http://www.ebi.ac.uk/efo/EFO_0006335	Other measurement	http://www.ebi.ac.uk/efo/EFO_0001444
longitudinal BMI measurement	smoking status measurement, systolic blood pressure	5	94	0	1	1	0.000287479	0.000287447	0.0185862	1	0.0102041	0.020202	0.014391	rs11642015-rs1558902	http://www.ebi.ac.uk/efo/EFO_0005937	Body measurement	http://www.ebi.ac.uk/efo/EFO_0004324	http://www.ebi.ac.uk/efo/EFO_0006527, http://www.ebi.ac.uk/efo/EFO_0006335	Other measurement	http://www.ebi.ac.uk/efo/EFO_0001444
alkaline phosphatase measurement	iron biomarker measurement, ferritin measurement	94	5	0	1	1	0.000287479	0.000287447	0.0185862	1	0.0102041	0.020202	0.014391	rs2519093-rs651007	http://www.ebi.ac.uk/efo/EFO_0004533	Liver enzyme measurement	http://www.ebi.ac.uk/efo/EFO_0004582	http://www.ebi.ac.uk/efo/EFO_0004461, http://www.ebi.ac.uk/efo/EFO_0004459	Other measurement	http://www.ebi.ac.uk/efo/EFO_0001444
alkaline phosphatase measurement	lysophosphatidylethanolamine measurement	94	5	0	1	1	0.000287479	0.000287447	0.0185862	1	0.0102041	0.020202	0.014391	rs28456-rs174601	http://www.ebi.ac.uk/efo/EFO_0004533	Liver enzyme measurement	http://www.ebi.ac.uk/efo/EFO_0004582	http://www.ebi.ac.uk/efo/EFO_0010225	Lipid or lipoprotein measurement	http://www.ebi.ac.uk/efo/EFO_0004529
alkaline phosphatase measurement	alpha-linolenic acid measurement	94	5	0	1	1	0.000287479	0.000287447	0.0185862	1	0.0102041	0.020202	0.014391	rs174547-rs174601	http://www.ebi.ac.uk/efo/EFO_0004533	Liver enzyme measurement	http://www.ebi.ac.uk/efo/EFO_0004582	http://www.ebi.ac.uk/efo/EFO_0007759	Lipid or lipoprotein measurement	http://www.ebi.ac.uk/efo/EFO_0004529
alkaline phosphatase measurement	triple-negative breast cancer	94	5	0	1	1	0.000287479	0.000287447	0.0185862	1	0.0102041	0.020202	0.014391	rs2393791-rs2464195	http://www.ebi.ac.uk/efo/EFO_0004533	Liver enzyme measurement	http://www.ebi.ac.uk/efo/EFO_0004582	http://www.ebi.ac.uk/efo/EFO_0005537	Cancer	http://www.ebi.ac.uk/efo/EFO_0000616
alkaline phosphatase measurement	vitamin B6 measurement	94	5	1	0	1	0.000287479	0.000287447	0.0185862	1	0.0102041	0.020202	0.014391	rs4654748	http://www.ebi.ac.uk/efo/EFO_0004533	Liver enzyme measurement	http://www.ebi.ac.uk/efo/EFO_0004582	http://www.ebi.ac.uk/efo/EFO_0004621	Other measurement	http://www.ebi.ac.uk/efo/EFO_0001444
alkaline phosphatase measurement	non-alcoholic fatty liver disease	94	5	1	0	1	0.000287479	0.000287447	0.0185862	1	0.0102041	0.020202	0.014391	rs1260326	http://www.ebi.ac.uk/efo/EFO_0004533	Liver enzyme measurement	http://www.ebi.ac.uk/efo/EFO_0004582	http://www.ebi.ac.uk/efo/EFO_0003095	Digestive system disorder	http://www.ebi.ac.uk/efo/EFO_0000405
alkaline phosphatase measurement	osteoporosis	94	5	0	1	1	0.000287479	0.000287447	0.0185862	1	0.0102041	0.020202	0.014391	rs2062375-rs11573824	http://www.ebi.ac.uk/efo/EFO_0004533	Liver enzyme measurement	http://www.ebi.ac.uk/efo/EFO_0004582	http://www.ebi.ac.uk/efo/EFO_0003882	Other disease	http://www.ebi.ac.uk/efo/EFO_0000408
alkaline phosphatase measurement	thyroid volume	94	5	0	1	1	0.000287479	0.000287447	0.0185862	1	0.0102041	0.020202	0.014391	rs17767419-rs17689159	http://www.ebi.ac.uk/efo/EFO_0004533	Liver enzyme measurement	http://www.ebi.ac.uk/efo/EFO_0004582	http://www.ebi.ac.uk/efo/EFO_0004865	Other measurement	http://www.ebi.ac.uk/efo/EFO_0001444
alkaline phosphatase measurement	fibroblast growth factor 23 measurement	94	5	0	1	1	0.000287479	0.000287447	0.0185862	1	0.0102041	0.020202	0.014391	rs2769071-rs657152	http://www.ebi.ac.uk/efo/EFO_0004533	Liver enzyme measurement	http://www.ebi.ac.uk/efo/EFO_0004582	http://www.ebi.ac.uk/efo/EFO_0009381	Other measurement	http://www.ebi.ac.uk/efo/EFO_0001444
alkaline phosphatase measurement	phosphatidylcholine ether measurement	94	5	0	1	1	0.000287479	0.000287447	0.0185862	1	0.0102041	0.020202	0.014391	rs28456-rs174601	http://www.ebi.ac.uk/efo/EFO_0004533	Liver enzyme measurement	http://www.ebi.ac.uk/efo/EFO_0004582	http://www.ebi.ac.uk/efo/EFO_0010227	Lipid or lipoprotein measurement	http://www.ebi.ac.uk/efo/EFO_0004529
smoking status measurement, systolic blood pressure	thyroid peroxidase antibody measurement	94	5	0	1	1	0.000287479	0.000287447	0.0185862	1	0.0102041	0.020202	0.014391	rs3184504-rs653178	http://www.ebi.ac.uk/efo/EFO_0006527, http://www.ebi.ac.uk/efo/EFO_0006335	Other measurement	http://www.ebi.ac.uk/efo/EFO_0001444	http://www.ebi.ac.uk/efo/EFO_0005666	Other measurement	http://www.ebi.ac.uk/efo/EFO_0001444
alkaline phosphatase measurement	type II diabetes mellitus, asthma	94	5	0	1	1	0.000287479	0.000287447	0.0185862	1	0.0102041	0.020202	0.014391	rs174584-rs174601	http://www.ebi.ac.uk/efo/EFO_0004533	Liver enzyme measurement	http://www.ebi.ac.uk/efo/EFO_0004582	http://www.ebi.ac.uk/efo/EFO_0001360, http://www.ebi.ac.uk/efo/EFO_0000270	Metabolic disorder,Other disease	http://www.ebi.ac.uk/efo/EFO_0000589,http://www.ebi.ac.uk/efo/EFO_0000408
alkaline phosphatase measurement	insulin sensitivity measurement	94	5	0	1	1	0.000287479	0.000287447	0.0185862	1	0.0102041	0.020202	0.014391	rs174601-rs174541	http://www.ebi.ac.uk/efo/EFO_0004533	Liver enzyme measurement	http://www.ebi.ac.uk/efo/EFO_0004582	http://www.ebi.ac.uk/efo/EFO_0004471	Other measurement	http://www.ebi.ac.uk/efo/EFO_0001444
monocyte percentage of leukocytes	platelet reactivity measurement	235	2	0	1	1	0.000287479	0.000287459	0.0185862	1	0.00423729	0.00843882	0.00530968	rs687621-rs587611953	http://www.ebi.ac.uk/efo/EFO_0007989	Hematological measurement	http://www.ebi.ac.uk/efo/EFO_0004503	http://www.ebi.ac.uk/efo/EFO_0004985	Cardiovascular measurement	http://www.ebi.ac.uk/efo/EFO_0004298
monocyte percentage of leukocytes	response to interferon beta	235	2	0	1	1	0.000287479	0.000287459	0.0185862	1	0.00423729	0.00843882	0.00530968	rs9272105-rs607929	http://www.ebi.ac.uk/efo/EFO_0007989	Hematological measurement	http://www.ebi.ac.uk/efo/EFO_0004503	http://purl.obolibrary.org/obo/GO_0035456	Response to drug	http://purl.obolibrary.org/obo/GO_0042493
monocyte percentage of leukocytes	triglyceride measurement, metabolic syndrome	235	2	0	1	1	0.000287479	0.000287459	0.0185862	1	0.00423729	0.00843882	0.00530968	rs780093-rs11336847	http://www.ebi.ac.uk/efo/EFO_0007989	Hematological measurement	http://www.ebi.ac.uk/efo/EFO_0004503	http://www.ebi.ac.uk/efo/EFO_0004530, http://www.ebi.ac.uk/efo/EFO_0000195	Metabolic disorder,Lipid or lipoprotein measurement	http://www.ebi.ac.uk/efo/EFO_0004529,http://www.ebi.ac.uk/efo/EFO_0000589
monocyte percentage of leukocytes	tumor necrosis factor ligand superfamily member 11 measurement	235	2	1	0	1	0.000287479	0.000287459	0.0185862	1	0.00423729	0.00843882	0.00530968	rs142552223	http://www.ebi.ac.uk/efo/EFO_0007989	Hematological measurement	http://www.ebi.ac.uk/efo/EFO_0004503	http://www.ebi.ac.uk/efo/EFO_0010617	Other measurement	http://www.ebi.ac.uk/efo/EFO_0001444
monocyte percentage of leukocytes	urinary sodium to creatinine ratio	235	2	0	1	1	0.000287479	0.000287459	0.0185862	1	0.00423729	0.00843882	0.00530968	rs1260326-rs11336847	http://www.ebi.ac.uk/efo/EFO_0007989	Hematological measurement	http://www.ebi.ac.uk/efo/EFO_0004503	http://www.ebi.ac.uk/efo/EFO_0009883	Other measurement	http://www.ebi.ac.uk/efo/EFO_0001444
monocyte percentage of leukocytes	tumor necrosis factor-alpha measurement	235	2	0	1	1	0.000287479	0.000287459	0.0185862	1	0.00423729	0.00843882	0.00530968	rs505922-rs587611953	http://www.ebi.ac.uk/efo/EFO_0007989	Hematological measurement	http://www.ebi.ac.uk/efo/EFO_0004503	http://www.ebi.ac.uk/efo/EFO_0004684	Inflammatory measurement	http://www.ebi.ac.uk/efo/EFO_0004872
monocyte percentage of leukocytes	reading	235	2	0	1	1	0.000287479	0.000287459	0.0185862	1	0.00423729	0.00843882	0.00530968	rs349045-rs11879798	http://www.ebi.ac.uk/efo/EFO_0007989	Hematological measurement	http://www.ebi.ac.uk/efo/EFO_0004503	http://www.ebi.ac.uk/efo/EFO_0005229	Biological process	http://purl.obolibrary.org/obo/GO_0008150
monocyte percentage of leukocytes	phosphatidylcholine 38:5 measurement	235	2	0	1	1	0.000287479	0.000287459	0.0185862	1	0.00423729	0.00843882	0.00530968	rs174535-rs174544	http://www.ebi.ac.uk/efo/EFO_0007989	Hematological measurement	http://www.ebi.ac.uk/efo/EFO_0004503	http://www.ebi.ac.uk/efo/EFO_0010387	Lipid or lipoprotein measurement	http://www.ebi.ac.uk/efo/EFO_0004529
monocyte percentage of leukocytes	oleic acid measurement	235	2	0	1	1	0.000287479	0.000287459	0.0185862	1	0.00423729	0.00843882	0.00530968	rs102275-rs174544	http://www.ebi.ac.uk/efo/EFO_0007989	Hematological measurement	http://www.ebi.ac.uk/efo/EFO_0004503	http://www.ebi.ac.uk/efo/EFO_0006810	Lipid or lipoprotein measurement	http://www.ebi.ac.uk/efo/EFO_0004529
monocyte percentage of leukocytes	omega-3 polyunsaturated fatty acid measurement, metabolic syndrome	235	2	0	1	1	0.000287479	0.000287459	0.0185862	1	0.00423729	0.00843882	0.00530968	rs174547-rs174544	http://www.ebi.ac.uk/efo/EFO_0007989	Hematological measurement	http://www.ebi.ac.uk/efo/EFO_0004503	http://www.ebi.ac.uk/efo/EFO_0010119, http://www.ebi.ac.uk/efo/EFO_0000195	Metabolic disorder,Lipid or lipoprotein measurement	http://www.ebi.ac.uk/efo/EFO_0004529,http://www.ebi.ac.uk/efo/EFO_0000589
monocyte percentage of leukocytes	vaccenic acid measurement	235	2	0	1	1	0.000287479	0.000287459	0.0185862	1	0.00423729	0.00843882	0.00530968	rs174528-rs174544	http://www.ebi.ac.uk/efo/EFO_0007989	Hematological measurement	http://www.ebi.ac.uk/efo/EFO_0004503	http://www.ebi.ac.uk/efo/EFO_0007974	Lipid or lipoprotein measurement	http://www.ebi.ac.uk/efo/EFO_0004529
monocyte percentage of leukocytes	percent glycated albumin	235	2	0	1	1	0.000287479	0.000287459	0.0185862	1	0.00423729	0.00843882	0.00530968	rs1260326-rs11336847	http://www.ebi.ac.uk/efo/EFO_0007989	Hematological measurement	http://www.ebi.ac.uk/efo/EFO_0004503	http://www.ebi.ac.uk/efo/EFO_0009304	Other measurement	http://www.ebi.ac.uk/efo/EFO_0001444
monocyte percentage of leukocytes	phosphatidylcholine 36:4 measurement	235	2	0	1	1	0.000287479	0.000287459	0.0185862	1	0.00423729	0.00843882	0.00530968	rs102275-rs174544	http://www.ebi.ac.uk/efo/EFO_0007989	Hematological measurement	http://www.ebi.ac.uk/efo/EFO_0004503	http://www.ebi.ac.uk/efo/EFO_0010382	Lipid or lipoprotein measurement	http://www.ebi.ac.uk/efo/EFO_0004529
monocyte percentage of leukocytes	phosphatidylcholine 38:4 measurement	235	2	0	1	1	0.000287479	0.000287459	0.0185862	1	0.00423729	0.00843882	0.00530968	rs174545-rs174544	http://www.ebi.ac.uk/efo/EFO_0007989	Hematological measurement	http://www.ebi.ac.uk/efo/EFO_0004503	http://www.ebi.ac.uk/efo/EFO_0010386	Lipid or lipoprotein measurement	http://www.ebi.ac.uk/efo/EFO_0004529
monocyte percentage of leukocytes	type I diabetes mellitus, autoantibody measurement	235	2	0	1	1	0.000287479	0.000287459	0.0185862	1	0.00423729	0.00843882	0.00530968	rs587611953-rs657152	http://www.ebi.ac.uk/efo/EFO_0007989	Hematological measurement	http://www.ebi.ac.uk/efo/EFO_0004503	http://www.ebi.ac.uk/efo/EFO_0001359, http://www.ebi.ac.uk/efo/EFO_0004866	Metabolic disorder,Other measurement	http://www.ebi.ac.uk/efo/EFO_0000589,http://www.ebi.ac.uk/efo/EFO_0001444
follistatin measurement	monocyte percentage of leukocytes	2	235	0	1	1	0.000287479	0.000287459	0.0185862	1	0.00423729	0.00843882	0.00530968	rs1260326-rs11336847	http://www.ebi.ac.uk/efo/EFO_0010614	Other measurement	http://www.ebi.ac.uk/efo/EFO_0001444	http://www.ebi.ac.uk/efo/EFO_0007989	Hematological measurement	http://www.ebi.ac.uk/efo/EFO_0004503
CCL19 measurement, fetal genotype effect measurement, protein measurement	monocyte percentage of leukocytes	2	235	1	0	1	0.000287479	0.000287459	0.0185862	1	0.00423729	0.00843882	0.00530968	rs2228467	http://www.ebi.ac.uk/efo/EFO_0009415, http://www.ebi.ac.uk/efo/EFO_0007959, http://www.ebi.ac.uk/efo/EFO_0004747	Other measurement	http://www.ebi.ac.uk/efo/EFO_0001444	http://www.ebi.ac.uk/efo/EFO_0007989	Hematological measurement	http://www.ebi.ac.uk/efo/EFO_0004503
HOMA-IR	monocyte percentage of leukocytes	2	235	0	1	1	0.000287479	0.000287459	0.0185862	1	0.00423729	0.00843882	0.00530968	rs780094-rs11336847	http://www.ebi.ac.uk/efo/EFO_0004501	Other measurement	http://www.ebi.ac.uk/efo/EFO_0001444	http://www.ebi.ac.uk/efo/EFO_0007989	Hematological measurement	http://www.ebi.ac.uk/efo/EFO_0004503
Stevens-Johnson syndrome, toxic epidermal necrolysis, response to cold medicine	monocyte percentage of leukocytes	2	235	0	1	1	0.000287479	0.000287459	0.0185862	1	0.00423729	0.00843882	0.00530968	rs4917014-rs4385425	http://www.ebi.ac.uk/efo/EFO_0004276, http://www.ebi.ac.uk/efo/EFO_0004775, http://www.ebi.ac.uk/efo/EFO_0006997	Other disease,Response to drug	http://purl.obolibrary.org/obo/GO_0042493,http://www.ebi.ac.uk/efo/EFO_0000408	http://www.ebi.ac.uk/efo/EFO_0007989	Hematological measurement	http://www.ebi.ac.uk/efo/EFO_0004503
duodenal ulcer	monocyte percentage of leukocytes	2	235	0	1	1	0.000287479	0.000287459	0.0185862	1	0.00423729	0.00843882	0.00530968	rs505922-rs587611953	http://www.ebi.ac.uk/efo/EFO_0004607	Digestive system disorder	http://www.ebi.ac.uk/efo/EFO_0000405	http://www.ebi.ac.uk/efo/EFO_0007989	Hematological measurement	http://www.ebi.ac.uk/efo/EFO_0004503
lactate measurement	monocyte percentage of leukocytes	2	235	0	1	1	0.000287479	0.000287459	0.0185862	1	0.00423729	0.00843882	0.00530968	rs1260326-rs11336847	http://www.ebi.ac.uk/efo/EFO_0007745	Other measurement	http://www.ebi.ac.uk/efo/EFO_0001444	http://www.ebi.ac.uk/efo/EFO_0007989	Hematological measurement	http://www.ebi.ac.uk/efo/EFO_0004503
liver enzyme measurement, serum alanine aminotransferase measurement	schizophrenia, intelligence, self reported educational attainment	2	235	0	1	1	0.000287479	0.000287459	0.0185862	1	0.00423729	0.00843882	0.00530968	rs1408579-rs11597390	http://www.ebi.ac.uk/efo/EFO_0004582, http://www.ebi.ac.uk/efo/EFO_0004735	Liver enzyme measurement,Other measurement	http://www.ebi.ac.uk/efo/EFO_0004582,http://www.ebi.ac.uk/efo/EFO_0001444	http://www.ebi.ac.uk/efo/EFO_0000692, http://www.ebi.ac.uk/efo/EFO_0004337, http://www.ebi.ac.uk/efo/EFO_0004784	Biological process,Neurological disorder,Other measurement	http://www.ebi.ac.uk/efo/EFO_0000618,http://www.ebi.ac.uk/efo/EFO_0001444,http://purl.obolibrary.org/obo/GO_0008150
fatty acid measurement, linoleic acid measurement	monocyte percentage of leukocytes	2	235	0	1	1	0.000287479	0.000287459	0.0185862	1	0.00423729	0.00843882	0.00530968	rs174550-rs174544	http://www.ebi.ac.uk/efo/EFO_0005110, http://www.ebi.ac.uk/efo/EFO_0006807	Lipid or lipoprotein measurement	http://www.ebi.ac.uk/efo/EFO_0004529	http://www.ebi.ac.uk/efo/EFO_0007989	Hematological measurement	http://www.ebi.ac.uk/efo/EFO_0004503
lysozyme C measurement	monocyte percentage of leukocytes	2	235	1	0	1	0.000287479	0.000287459	0.0185862	1	0.00423729	0.00843882	0.00530968	rs1800973	http://www.ebi.ac.uk/efo/EFO_0008216	Other measurement	http://www.ebi.ac.uk/efo/EFO_0001444	http://www.ebi.ac.uk/efo/EFO_0007989	Hematological measurement	http://www.ebi.ac.uk/efo/EFO_0004503
linoleic acid measurement	monocyte percentage of leukocytes	2	235	0	1	1	0.000287479	0.000287459	0.0185862	1	0.00423729	0.00843882	0.00530968	rs174547-rs174544	http://www.ebi.ac.uk/efo/EFO_0006807	Lipid or lipoprotein measurement	http://www.ebi.ac.uk/efo/EFO_0004529	http://www.ebi.ac.uk/efo/EFO_0007989	Hematological measurement	http://www.ebi.ac.uk/efo/EFO_0004503
FEV change measurement, response to glucocorticoid, asthma	schizophrenia, intelligence, self reported educational attainment	2	235	0	1	1	0.000287479	0.000287459	0.0185862	1	0.00423729	0.00843882	0.00530968	rs9375031-rs6924808	http://www.ebi.ac.uk/efo/EFO_0005921, http://purl.obolibrary.org/obo/GO_0051384, http://www.ebi.ac.uk/efo/EFO_0000270	Other measurement,Other disease,Response to drug	http://www.ebi.ac.uk/efo/EFO_0000408,http://purl.obolibrary.org/obo/GO_0042493,http://www.ebi.ac.uk/efo/EFO_0001444	http://www.ebi.ac.uk/efo/EFO_0000692, http://www.ebi.ac.uk/efo/EFO_0004337, http://www.ebi.ac.uk/efo/EFO_0004784	Biological process,Neurological disorder,Other measurement	http://www.ebi.ac.uk/efo/EFO_0000618,http://www.ebi.ac.uk/efo/EFO_0001444,http://purl.obolibrary.org/obo/GO_0008150
fatty acid measurement, docosapentaenoic acid measurement	monocyte percentage of leukocytes	2	235	0	1	1	0.000287479	0.000287459	0.0185862	1	0.00423729	0.00843882	0.00530968	rs174549-rs174544	http://www.ebi.ac.uk/efo/EFO_0005110, http://www.ebi.ac.uk/efo/EFO_0006809	Lipid or lipoprotein measurement	http://www.ebi.ac.uk/efo/EFO_0004529	http://www.ebi.ac.uk/efo/EFO_0007989	Hematological measurement	http://www.ebi.ac.uk/efo/EFO_0004503
interleukin-6 measurement	monocyte percentage of leukocytes	2	235	0	1	1	0.000287479	0.000287459	0.0185862	1	0.00423729	0.00843882	0.00530968	rs587611953-rs643434	http://www.ebi.ac.uk/efo/EFO_0004810	Inflammatory measurement	http://www.ebi.ac.uk/efo/EFO_0004872	http://www.ebi.ac.uk/efo/EFO_0007989	Hematological measurement	http://www.ebi.ac.uk/efo/EFO_0004503
CD209 antigen measurement	monocyte percentage of leukocytes	2	235	0	1	1	0.000287479	0.000287459	0.0185862	1	0.00423729	0.00843882	0.00530968	rs505922-rs587611953	http://www.ebi.ac.uk/efo/EFO_0008077	Other measurement	http://www.ebi.ac.uk/efo/EFO_0001444	http://www.ebi.ac.uk/efo/EFO_0007989	Hematological measurement	http://www.ebi.ac.uk/efo/EFO_0004503
COVID-19	monocyte percentage of leukocytes	2	235	0	1	1	0.000287479	0.000287459	0.0185862	1	0.00423729	0.00843882	0.00530968	rs587611953-rs657152	http://purl.obolibrary.org/obo/MONDO_0100096	Other disease	http://www.ebi.ac.uk/efo/EFO_0000408	http://www.ebi.ac.uk/efo/EFO_0007989	Hematological measurement	http://www.ebi.ac.uk/efo/EFO_0004503
cholesteryl ester 20:4 measurement	monocyte percentage of leukocytes	2	235	0	1	1	0.000287479	0.000287459	0.0185862	1	0.00423729	0.00843882	0.00530968	rs174547-rs174544	http://www.ebi.ac.uk/efo/EFO_0010348	Lipid or lipoprotein measurement	http://www.ebi.ac.uk/efo/EFO_0004529	http://www.ebi.ac.uk/efo/EFO_0007989	Hematological measurement	http://www.ebi.ac.uk/efo/EFO_0004503
arachidonic acid measurement, fatty acid measurement	monocyte percentage of leukocytes	2	235	0	1	1	0.000287479	0.000287459	0.0185862	1	0.00423729	0.00843882	0.00530968	rs174545-rs174544	http://www.ebi.ac.uk/efo/EFO_0006808, http://www.ebi.ac.uk/efo/EFO_0005110	Lipid or lipoprotein measurement	http://www.ebi.ac.uk/efo/EFO_0004529	http://www.ebi.ac.uk/efo/EFO_0007989	Hematological measurement	http://www.ebi.ac.uk/efo/EFO_0004503
lysophosphatidylethanolamine 20:4 measurement	monocyte percentage of leukocytes	2	235	0	1	1	0.000287479	0.000287459	0.0185862	1	0.00423729	0.00843882	0.00530968	rs174548-rs174544	http://www.ebi.ac.uk/efo/EFO_0010370	Lipid or lipoprotein measurement	http://www.ebi.ac.uk/efo/EFO_0004529	http://www.ebi.ac.uk/efo/EFO_0007989	Hematological measurement	http://www.ebi.ac.uk/efo/EFO_0004503
fetal genotype effect measurement, protein measurement, monokine induced by gamma interferon measurement	monocyte percentage of leukocytes	2	235	1	0	1	0.000287479	0.000287459	0.0185862	1	0.00423729	0.00843882	0.00530968	rs2228467	http://www.ebi.ac.uk/efo/EFO_0007959, http://www.ebi.ac.uk/efo/EFO_0004747, http://www.ebi.ac.uk/efo/EFO_0008236	Other measurement	http://www.ebi.ac.uk/efo/EFO_0001444	http://www.ebi.ac.uk/efo/EFO_0007989	Hematological measurement	http://www.ebi.ac.uk/efo/EFO_0004503
idiopathic osteonecrosis of the femoral head	monocyte percentage of leukocytes	2	235	0	1	1	0.000287479	0.000287459	0.0185862	1	0.00423729	0.00843882	0.00530968	rs6028718-rs2224539	http://www.ebi.ac.uk/efo/EFO_1001930	Other disease	http://www.ebi.ac.uk/efo/EFO_0000408	http://www.ebi.ac.uk/efo/EFO_0007989	Hematological measurement	http://www.ebi.ac.uk/efo/EFO_0004503
CCL17 measurement, fetal genotype effect measurement, protein measurement	monocyte percentage of leukocytes	2	235	1	0	1	0.000287479	0.000287459	0.0185862	1	0.00423729	0.00843882	0.00530968	rs2228467	http://www.ebi.ac.uk/efo/EFO_0009414, http://www.ebi.ac.uk/efo/EFO_0007959, http://www.ebi.ac.uk/efo/EFO_0004747	Other measurement	http://www.ebi.ac.uk/efo/EFO_0001444	http://www.ebi.ac.uk/efo/EFO_0007989	Hematological measurement	http://www.ebi.ac.uk/efo/EFO_0004503
disposition index measurement	monocyte percentage of leukocytes	2	235	0	1	1	0.000287479	0.000287459	0.0185862	1	0.00423729	0.00843882	0.00530968	rs505922-rs587611953	http://www.ebi.ac.uk/efo/EFO_0006832	Other measurement	http://www.ebi.ac.uk/efo/EFO_0001444	http://www.ebi.ac.uk/efo/EFO_0007989	Hematological measurement	http://www.ebi.ac.uk/efo/EFO_0004503
Corticobasal degeneration	schizophrenia, intelligence, self reported educational attainment	2	235	0	1	1	0.000287479	0.000287459	0.0185862	1	0.00423729	0.00843882	0.00530968	rs393152-rs35076622	http://www.orpha.net/ORDO/Orphanet_278	Neurological disorder	http://www.ebi.ac.uk/efo/EFO_0000618	http://www.ebi.ac.uk/efo/EFO_0000692, http://www.ebi.ac.uk/efo/EFO_0004337, http://www.ebi.ac.uk/efo/EFO_0004784	Biological process,Neurological disorder,Other measurement	http://www.ebi.ac.uk/efo/EFO_0000618,http://www.ebi.ac.uk/efo/EFO_0001444,http://purl.obolibrary.org/obo/GO_0008150
BMI-adjusted leptin measurement	monocyte percentage of leukocytes	2	235	0	1	1	0.000287479	0.000287459	0.0185862	1	0.00423729	0.00843882	0.00530968	rs780093-rs11336847	http://www.ebi.ac.uk/efo/EFO_0007793	Other measurement	http://www.ebi.ac.uk/efo/EFO_0001444	http://www.ebi.ac.uk/efo/EFO_0007989	Hematological measurement	http://www.ebi.ac.uk/efo/EFO_0004503
cholesteryl ester 18:3 measurement	monocyte percentage of leukocytes	2	235	0	1	1	0.000287479	0.000287459	0.0185862	1	0.00423729	0.00843882	0.00530968	rs174535-rs174544	http://www.ebi.ac.uk/efo/EFO_0010346	Lipid or lipoprotein measurement	http://www.ebi.ac.uk/efo/EFO_0004529	http://www.ebi.ac.uk/efo/EFO_0007989	Hematological measurement	http://www.ebi.ac.uk/efo/EFO_0004503
brain aneurysm	systolic blood pressure	39	1027	0	2	2	0.0244987	0.000287636	0.0185969	1	0.0018797	0.00375235	0.0037197	rs1333040-rs1333045|rs140473396-rs12413409	http://www.ebi.ac.uk/efo/EFO_0003870	Cardiovascular disease	http://www.ebi.ac.uk/efo/EFO_0000319	http://www.ebi.ac.uk/efo/EFO_0006335	Other measurement	http://www.ebi.ac.uk/efo/EFO_0001444
multisite chronic pain	systolic blood pressure	39	1027	0	2	2	0.0244987	0.000287636	0.0185969	1	0.0018797	0.00375235	0.0037197	rs13107325-rs13135092|rs11871043-rs2301597	http://www.ebi.ac.uk/efo/EFO_0010100	Other trait	http://www.ebi.ac.uk/efo/EFO_0000001	http://www.ebi.ac.uk/efo/EFO_0006335	Other measurement	http://www.ebi.ac.uk/efo/EFO_0001444
birth weight	neutrophil percentage of granulocytes	234	170	0	2	2	0.0243318	0.000288403	0.0186462	1	0.00497512	0.00990099	0.00997371	rs3184504-rs653178|rs2064317-rs9800506	http://www.ebi.ac.uk/efo/EFO_0004344	Body measurement	http://www.ebi.ac.uk/efo/EFO_0004324	http://www.ebi.ac.uk/efo/EFO_0007994	Hematological measurement	http://www.ebi.ac.uk/efo/EFO_0004503
forced expiratory volume	unipolar depression	204	195	0	2	2	0.0243318	0.000288438	0.0186478	1	0.00503778	0.0100251	0.0101009	rs7752448-rs200949|rs1656369-rs12634907	http://www.ebi.ac.uk/efo/EFO_0004314	Other measurement	http://www.ebi.ac.uk/efo/EFO_0001444	http://www.ebi.ac.uk/efo/EFO_0003761	Neurological disorder	http://www.ebi.ac.uk/efo/EFO_0000618
Crohn's disease	unipolar depression	204	195	0	2	2	0.0243318	0.000288438	0.0186478	1	0.00503778	0.0100251	0.0101009	rs17641524-rs2488389|rs12624433-rs6074022	http://www.ebi.ac.uk/efo/EFO_0000384	Digestive system disorder	http://www.ebi.ac.uk/efo/EFO_0000405	http://www.ebi.ac.uk/efo/EFO_0003761	Neurological disorder	http://www.ebi.ac.uk/efo/EFO_0000618
age at onset, glioblastoma multiforme	serum non-albumin protein measurement	8	59	0	1	1	0.000288703	0.000288667	0.0186599	1	0.0151515	0.0298507	0.022023	rs4975538-rs10069690	http://www.ebi.ac.uk/efo/EFO_0004847, http://www.ebi.ac.uk/efo/EFO_0000519	Cancer,Other measurement	http://www.ebi.ac.uk/efo/EFO_0000616,http://www.ebi.ac.uk/efo/EFO_0001444	http://www.ebi.ac.uk/efo/EFO_0004568	Other measurement	http://www.ebi.ac.uk/efo/EFO_0001444
eosinophilic esophagitis	neurotic disorder	8	59	0	1	1	0.000288703	0.000288667	0.0186599	1	0.0151515	0.0298507	0.022023	rs2898261-rs11250117	http://www.ebi.ac.uk/efo/EFO_0004232	Digestive system disorder	http://www.ebi.ac.uk/efo/EFO_0000405	http://www.ebi.ac.uk/efo/EFO_0004257	Neurological disorder	http://www.ebi.ac.uk/efo/EFO_0000618
IgG galactosylation measurement	serum non-albumin protein measurement	8	59	0	1	1	0.000288703	0.000288667	0.0186599	1	0.0151515	0.0298507	0.022023	rs5001409-rs11710456	http://www.ebi.ac.uk/efo/EFO_0008425	Other measurement	http://www.ebi.ac.uk/efo/EFO_0001444	http://www.ebi.ac.uk/efo/EFO_0004568	Other measurement	http://www.ebi.ac.uk/efo/EFO_0001444
hair colour measurement, hair morphology measurement	serum non-albumin protein measurement	8	59	0	1	1	0.000288703	0.000288667	0.0186599	1	0.0151515	0.0298507	0.022023	rs9747347-rs8075598	http://www.ebi.ac.uk/efo/EFO_0007822, http://www.ebi.ac.uk/efo/EFO_0007821	Other measurement	http://www.ebi.ac.uk/efo/EFO_0001444	http://www.ebi.ac.uk/efo/EFO_0004568	Other measurement	http://www.ebi.ac.uk/efo/EFO_0001444
mucocutaneous lymph node syndrome	serum non-albumin protein measurement	8	59	0	1	1	0.000288703	0.000288667	0.0186599	1	0.0151515	0.0298507	0.022023	rs2409780-rs2736340	http://www.ebi.ac.uk/efo/EFO_0004246	Immune system disorder	http://www.ebi.ac.uk/efo/EFO_0000540	http://www.ebi.ac.uk/efo/EFO_0004568	Other measurement	http://www.ebi.ac.uk/efo/EFO_0001444
Beta blocking agent use measurement	cardioembolic stroke	59	8	0	1	1	0.000288703	0.000288667	0.0186599	1	0.0151515	0.0298507	0.022023	rs17042098-rs13143308	http://www.ebi.ac.uk/efo/EFO_0009929	Other measurement	http://www.ebi.ac.uk/efo/EFO_0001444	http://www.ebi.ac.uk/efo/EFO_1001976	Cardiovascular disease	http://www.ebi.ac.uk/efo/EFO_0000319
risky sexual behaviour measurement	urinary arsenic measurement	118	4	0	1	1	0.000288703	0.000288672	0.0186599	1	0.00826446	0.0163934	0.0114296	rs12768205-rs9527-rs10786721	http://www.ebi.ac.uk/efo/EFO_0007877	Other measurement	http://www.ebi.ac.uk/efo/EFO_0001444	http://www.ebi.ac.uk/efo/EFO_0004880	Other measurement	http://www.ebi.ac.uk/efo/EFO_0001444
cutaneous lupus erythematosus	risky sexual behaviour measurement	4	118	0	1	1	0.000288703	0.000288672	0.0186599	1	0.00826446	0.0163934	0.0114296	rs1233491-rs6908726	http://www.ebi.ac.uk/efo/EFO_0003834	Immune system disorder	http://www.ebi.ac.uk/efo/EFO_0000540	http://www.ebi.ac.uk/efo/EFO_0007877	Other measurement	http://www.ebi.ac.uk/efo/EFO_0001444
energy intake	risky sexual behaviour measurement	4	118	0	1	1	0.000288703	0.000288672	0.0186599	1	0.00826446	0.0163934	0.0114296	rs72805613-rs1421085	http://www.ebi.ac.uk/efo/EFO_0003939	Biological process	http://purl.obolibrary.org/obo/GO_0008150	http://www.ebi.ac.uk/efo/EFO_0007877	Other measurement	http://www.ebi.ac.uk/efo/EFO_0001444
hair color	hematocrit	252	158	0	2	2	0.0243538	0.000288881	0.018673	1	0.00490196	0.0097561	0.00982526	rs6745983-rs6739706-rs6430549|rs34858804-rs9825958	http://www.ebi.ac.uk/efo/EFO_0003924	Other trait	http://www.ebi.ac.uk/efo/EFO_0000001	http://www.ebi.ac.uk/efo/EFO_0004348	Hematological measurement	http://www.ebi.ac.uk/efo/EFO_0004503
Alzheimer's disease, age at onset	beta-amyloid 1-42 measurement	43	11	0	1	1	0.000289314	0.000289277	0.0186983	1	0.0188679	0.037037	0.027814	rs769449-rs56131196	http://www.ebi.ac.uk/efo/EFO_0000249, http://www.ebi.ac.uk/efo/EFO_0004847	Neurological disorder,Other measurement	http://www.ebi.ac.uk/efo/EFO_0000618,http://www.ebi.ac.uk/efo/EFO_0001444	http://www.ebi.ac.uk/efo/EFO_0004670	Other measurement	http://www.ebi.ac.uk/efo/EFO_0001444
balding measurement	fasting blood glucose measurement	728	55	0	2	2	0.0244908	0.000289469	0.0187104	1	0.00256082	0.00510856	0.00509089	rs7034200-rs10814917|rs174592-rs174550	http://www.ebi.ac.uk/efo/EFO_0007825	Other measurement	http://www.ebi.ac.uk/efo/EFO_0001444	http://www.ebi.ac.uk/efo/EFO_0004465	Other measurement	http://www.ebi.ac.uk/efo/EFO_0001444
angiopoietin-1 receptor measurement	hematocrit	3	158	0	1	1	0.000289926	0.000289898	0.01873	1	0.00625	0.0124224	0.0083679	rs8176741-rs10901252	http://www.ebi.ac.uk/efo/EFO_0010600	Cardiovascular measurement	http://www.ebi.ac.uk/efo/EFO_0004298	http://www.ebi.ac.uk/efo/EFO_0004348	Hematological measurement	http://www.ebi.ac.uk/efo/EFO_0004503
