## Supplementary material for "An atlas connecting shared genetic architecture of human diseases and molecular phenotypes provides insight into COVID-19 susceptibility": TableS1_iCPAGdb_NHGRI (part 27 of 41)

### Sheet: Table_S1_cpag_output_NHGRI_pcut (continued)
Trait1	Trait2	N1_pcut	N2_pcut	Nshare_direct	Nshare_LDpairComb	Nshare_all	N_expected	P_fisher	Padj_FDR	Padj_Bonferroni	Jaccard	Sorensen	ChaoSorensen	SNPshare_all	Trait1_EFO	Trait1_ParentTerm	Trait1_ParentEFO	Trait2_EFO	Trait2_ParentTerm	Trait2_ParentEFO
C-peptide measurement	hematocrit	3	158	1	0	1	0.000289926	0.000289898	0.01873	1	0.00625	0.0124224	0.0083679	rs1260326	http://www.ebi.ac.uk/efo/EFO_0005187	Other measurement	http://www.ebi.ac.uk/efo/EFO_0001444	http://www.ebi.ac.uk/efo/EFO_0004348	Hematological measurement	http://www.ebi.ac.uk/efo/EFO_0004503
arachidonic acid measurement	hematocrit	3	158	0	1	1	0.000289926	0.000289898	0.01873	1	0.00625	0.0124224	0.0083679	rs174533-rs174577	http://www.ebi.ac.uk/efo/EFO_0006808	Lipid or lipoprotein measurement	http://www.ebi.ac.uk/efo/EFO_0004529	http://www.ebi.ac.uk/efo/EFO_0004348	Hematological measurement	http://www.ebi.ac.uk/efo/EFO_0004503
cis/trans-18:2 fatty acid measurement, trans fatty acid measurement	hematocrit	3	158	0	1	1	0.000289926	0.000289898	0.01873	1	0.00625	0.0124224	0.0083679	rs174549-rs174533	http://www.ebi.ac.uk/efo/EFO_0006824, http://www.ebi.ac.uk/efo/EFO_0006821	Lipid or lipoprotein measurement	http://www.ebi.ac.uk/efo/EFO_0004529	http://www.ebi.ac.uk/efo/EFO_0004348	Hematological measurement	http://www.ebi.ac.uk/efo/EFO_0004503
Hemoglobin E disease	hematocrit	3	158	0	1	1	0.000289926	0.000289898	0.01873	1	0.00625	0.0124224	0.0083679	rs9376090-rs9376092	http://www.orpha.net/ORDO/Orphanet_2133	Other disease	http://www.ebi.ac.uk/efo/EFO_0000408	http://www.ebi.ac.uk/efo/EFO_0004348	Hematological measurement	http://www.ebi.ac.uk/efo/EFO_0004503
fatty acid measurement, oleic acid measurement	hematocrit	3	158	0	1	1	0.000289926	0.000289898	0.01873	1	0.00625	0.0124224	0.0083679	rs174533-rs174535	http://www.ebi.ac.uk/efo/EFO_0005110, http://www.ebi.ac.uk/efo/EFO_0006810	Lipid or lipoprotein measurement	http://www.ebi.ac.uk/efo/EFO_0004529	http://www.ebi.ac.uk/efo/EFO_0004348	Hematological measurement	http://www.ebi.ac.uk/efo/EFO_0004503
adhesion molecule measurement, soluble P-selectin measurement	hematocrit	3	158	0	1	1	0.000289926	0.000289898	0.01873	1	0.00625	0.0124224	0.0083679	rs579459-rs8176643	http://www.ebi.ac.uk/efo/EFO_0004522, http://www.ebi.ac.uk/efo/EFO_0004519	Other measurement,Cardiovascular measurement	http://www.ebi.ac.uk/efo/EFO_0004298,http://www.ebi.ac.uk/efo/EFO_0001444	http://www.ebi.ac.uk/efo/EFO_0004348	Hematological measurement	http://www.ebi.ac.uk/efo/EFO_0004503
cholesteryl ester 16:0 measurement	hematocrit	3	158	0	1	1	0.000289926	0.000289898	0.01873	1	0.00625	0.0124224	0.0083679	rs174533-rs174548	http://www.ebi.ac.uk/efo/EFO_0010341	Lipid or lipoprotein measurement	http://www.ebi.ac.uk/efo/EFO_0004529	http://www.ebi.ac.uk/efo/EFO_0004348	Hematological measurement	http://www.ebi.ac.uk/efo/EFO_0004503
alcoholic liver cirrhosis	hematocrit	3	158	0	1	1	0.000289926	0.000289898	0.01873	1	0.00625	0.0124224	0.0083679	rs738408-rs738409	http://www.ebi.ac.uk/efo/EFO_1000802	Cancer	http://www.ebi.ac.uk/efo/EFO_0000616	http://www.ebi.ac.uk/efo/EFO_0004348	Hematological measurement	http://www.ebi.ac.uk/efo/EFO_0004503
glomerular filtration rate, type II diabetes mellitus	hematocrit	3	158	0	1	1	0.000289926	0.000289898	0.01873	1	0.00625	0.0124224	0.0083679	rs10224002-rs10224210	http://www.ebi.ac.uk/efo/EFO_0005208, http://www.ebi.ac.uk/efo/EFO_0001360	Other measurement,Metabolic disorder	http://www.ebi.ac.uk/efo/EFO_0000589,http://www.ebi.ac.uk/efo/EFO_0001444	http://www.ebi.ac.uk/efo/EFO_0004348	Hematological measurement	http://www.ebi.ac.uk/efo/EFO_0004503
hematocrit	laryngeal squamous cell carcinoma	158	3	0	1	1	0.000289926	0.000289898	0.01873	1	0.00625	0.0124224	0.0083679	rs174549-rs174533	http://www.ebi.ac.uk/efo/EFO_0004348	Hematological measurement	http://www.ebi.ac.uk/efo/EFO_0004503	http://www.ebi.ac.uk/efo/EFO_0006352	Cancer	http://www.ebi.ac.uk/efo/EFO_0000616
hematocrit	magnesium:calcium ratio	158	3	1	0	1	0.000289926	0.000289898	0.01873	1	0.00625	0.0124224	0.0083679	rs7447593	http://www.ebi.ac.uk/efo/EFO_0004348	Hematological measurement	http://www.ebi.ac.uk/efo/EFO_0004503	http://www.ebi.ac.uk/efo/EFO_0007903	Other measurement	http://www.ebi.ac.uk/efo/EFO_0001444
hematocrit	tyrosine-protein kinase receptor Tie-1, soluble measurement	158	3	0	1	1	0.000289926	0.000289898	0.01873	1	0.00625	0.0124224	0.0083679	rs8176749-rs10901252	http://www.ebi.ac.uk/efo/EFO_0004348	Hematological measurement	http://www.ebi.ac.uk/efo/EFO_0004503	http://www.ebi.ac.uk/efo/EFO_0008312	Other measurement	http://www.ebi.ac.uk/efo/EFO_0001444
hematocrit	nephrolithiasis	158	3	0	1	1	0.000289926	0.000289898	0.01873	1	0.00625	0.0124224	0.0083679	rs56235845-rs11746443	http://www.ebi.ac.uk/efo/EFO_0004348	Hematological measurement	http://www.ebi.ac.uk/efo/EFO_0004503	http://www.ebi.ac.uk/efo/EFO_0004253	Other disease	http://www.ebi.ac.uk/efo/EFO_0000408
hematocrit	platelet endothelial cell adhesion molecule measurement	158	3	0	1	1	0.000289926	0.000289898	0.01873	1	0.00625	0.0124224	0.0083679	rs635634-rs8176643-rs3758348	http://www.ebi.ac.uk/efo/EFO_0004348	Hematological measurement	http://www.ebi.ac.uk/efo/EFO_0004503	http://www.ebi.ac.uk/efo/EFO_0010598	Other measurement	http://www.ebi.ac.uk/efo/EFO_0001444
hematocrit	leptin measurement	158	3	0	1	1	0.000289926	0.000289898	0.01873	1	0.00625	0.0124224	0.0083679	rs780093-rs1260326	http://www.ebi.ac.uk/efo/EFO_0004348	Hematological measurement	http://www.ebi.ac.uk/efo/EFO_0004503	http://www.ebi.ac.uk/efo/EFO_0005000	Other measurement	http://www.ebi.ac.uk/efo/EFO_0001444
hematocrit	phosphatidylethanolamine ether measurement	158	3	0	1	1	0.000289926	0.000289898	0.01873	1	0.00625	0.0124224	0.0083679	rs174549-rs174533	http://www.ebi.ac.uk/efo/EFO_0004348	Hematological measurement	http://www.ebi.ac.uk/efo/EFO_0004503	http://www.ebi.ac.uk/efo/EFO_0010229	Lipid or lipoprotein measurement	http://www.ebi.ac.uk/efo/EFO_0004529
hematocrit	vascular endothelial growth factor receptor 2 measurement	158	3	0	1	1	0.000289926	0.000289898	0.01873	1	0.00625	0.0124224	0.0083679	rs651007-rs8176643	http://www.ebi.ac.uk/efo/EFO_0004348	Hematological measurement	http://www.ebi.ac.uk/efo/EFO_0004503	http://www.ebi.ac.uk/efo/EFO_0008314	Other measurement	http://www.ebi.ac.uk/efo/EFO_0001444
hematocrit	vitamin E measurement	158	3	0	1	1	0.000289926	0.000289898	0.01873	1	0.00625	0.0124224	0.0083679	rs964184-rs651821	http://www.ebi.ac.uk/efo/EFO_0004348	Hematological measurement	http://www.ebi.ac.uk/efo/EFO_0004503	http://www.ebi.ac.uk/efo/EFO_0004867	Other measurement	http://www.ebi.ac.uk/efo/EFO_0001444
hematocrit	hemoglobin measurement, fetal hemoglobin measurement	158	3	0	1	1	0.000289926	0.000289898	0.01873	1	0.00625	0.0124224	0.0083679	rs9376090-rs9399137	http://www.ebi.ac.uk/efo/EFO_0004348	Hematological measurement	http://www.ebi.ac.uk/efo/EFO_0004503	http://www.ebi.ac.uk/efo/EFO_0004509, http://www.ebi.ac.uk/efo/EFO_0004576	Hematological measurement	http://www.ebi.ac.uk/efo/EFO_0004503
hematocrit	interleukin 27 receptor subunit alpha measurement	158	3	0	1	1	0.000289926	0.000289898	0.01873	1	0.00625	0.0124224	0.0083679	rs8176749-rs10901252	http://www.ebi.ac.uk/efo/EFO_0004348	Hematological measurement	http://www.ebi.ac.uk/efo/EFO_0004503	http://www.ebi.ac.uk/efo/EFO_0008183	Other measurement	http://www.ebi.ac.uk/efo/EFO_0001444
hematocrit	obese body mass index status, urate measurement	158	3	0	1	1	0.000289926	0.000289898	0.01873	1	0.00625	0.0124224	0.0083679	rs780094-rs1260326	http://www.ebi.ac.uk/efo/EFO_0004348	Hematological measurement	http://www.ebi.ac.uk/efo/EFO_0004503	http://www.ebi.ac.uk/efo/EFO_0007041, http://www.ebi.ac.uk/efo/EFO_0004531	Body measurement,Other measurement	http://www.ebi.ac.uk/efo/EFO_0004324,http://www.ebi.ac.uk/efo/EFO_0001444
hematocrit	toll-like receptor 4:Lymphocyte antigen 96 complex measurement	158	3	0	1	1	0.000289926	0.000289898	0.01873	1	0.00625	0.0124224	0.0083679	rs651007-rs8176643	http://www.ebi.ac.uk/efo/EFO_0004348	Hematological measurement	http://www.ebi.ac.uk/efo/EFO_0004503	http://www.ebi.ac.uk/efo/EFO_0008301	Other measurement	http://www.ebi.ac.uk/efo/EFO_0001444
hematocrit	serum alanine aminotransferase measurement, response to combination chemotherapy, acute lymphoblastic leukemia	158	3	0	1	1	0.000289926	0.000289898	0.01873	1	0.00625	0.0124224	0.0083679	rs738408-rs738409	http://www.ebi.ac.uk/efo/EFO_0004348	Hematological measurement	http://www.ebi.ac.uk/efo/EFO_0004503	http://www.ebi.ac.uk/efo/EFO_0004735, http://www.ebi.ac.uk/efo/EFO_0007965, http://www.ebi.ac.uk/efo/EFO_0000220	Liver enzyme measurement,Cancer,Response to drug	http://www.ebi.ac.uk/efo/EFO_0004582,http://purl.obolibrary.org/obo/GO_0042493,http://www.ebi.ac.uk/efo/EFO_0000616
age at onset, Myopia, refractive error measurement	cardiovascular disease	140	285	0	2	2	0.0244052	0.000289991	0.0187356	1	0.00472813	0.00941176	0.00947267	rs2294214-rs1207782|rs11130381-rs4687586	http://www.ebi.ac.uk/efo/EFO_0004847, http://purl.obolibrary.org/obo/HP_0000545, http://www.ebi.ac.uk/efo/EFO_0007814	Other measurement,Other trait	http://www.ebi.ac.uk/efo/EFO_0000001,http://www.ebi.ac.uk/efo/EFO_0001444	http://www.ebi.ac.uk/efo/EFO_0000319	Other disease	http://www.ebi.ac.uk/efo/EFO_0000408
calcium measurement	chloride measurement	25	19	0	1	1	0.000290538	0.000290499	0.0187603	1	0.0232558	0.0454545	0.0347197	rs780094-rs6547692	http://www.ebi.ac.uk/efo/EFO_0004838	Other measurement	http://www.ebi.ac.uk/efo/EFO_0001444	http://www.ebi.ac.uk/efo/EFO_0009284	Other measurement	http://www.ebi.ac.uk/efo/EFO_0001444
melanoma	ovarian serous carcinoma	25	19	0	1	1	0.000290538	0.000290499	0.0187603	1	0.0232558	0.0454545	0.0347197	rs7902587-rs2995264	http://www.ebi.ac.uk/efo/EFO_0000756	Cancer	http://www.ebi.ac.uk/efo/EFO_0000616	http://www.ebi.ac.uk/efo/EFO_1001516	Cancer	http://www.ebi.ac.uk/efo/EFO_0000616
feeling tense measurement	insomnia	25	19	0	1	1	0.000290538	0.000290499	0.0187603	1	0.0232558	0.0454545	0.0347197	rs8180817-rs10228350	http://www.ebi.ac.uk/efo/EFO_0009596	Other measurement	http://www.ebi.ac.uk/efo/EFO_0001444	http://www.ebi.ac.uk/efo/EFO_0004698	Neurological disorder	http://www.ebi.ac.uk/efo/EFO_0000618
gastroesophageal reflux disease	insomnia	25	19	0	1	1	0.000290538	0.000290499	0.0187603	1	0.0232558	0.0454545	0.0347197	rs8180817-rs10228350	http://www.ebi.ac.uk/efo/EFO_0003948	Digestive system disorder	http://www.ebi.ac.uk/efo/EFO_0000405	http://www.ebi.ac.uk/efo/EFO_0004698	Neurological disorder	http://www.ebi.ac.uk/efo/EFO_0000618
idiopathic pulmonary fibrosis	multiple myeloma	19	25	0	1	1	0.000290538	0.000290499	0.0187603	1	0.0232558	0.0454545	0.0347197	rs12696304-rs10936600	http://www.ebi.ac.uk/efo/EFO_0000768	Cancer	http://www.ebi.ac.uk/efo/EFO_0000616	http://www.ebi.ac.uk/efo/EFO_0001378	Cancer	http://www.ebi.ac.uk/efo/EFO_0000616
alcohol use disorder measurement, longitudinal alcohol consumption measurement	kidney stone	19	25	0	1	1	0.000290538	0.000290499	0.0187603	1	0.0232558	0.0454545	0.0347197	rs780093-rs1260326	http://www.ebi.ac.uk/efo/EFO_0009458, http://www.ebi.ac.uk/efo/EFO_0007645	Other measurement	http://www.ebi.ac.uk/efo/EFO_0001444	NA	NA	NA
Sarcoidosis	gastroesophageal reflux disease	19	25	0	1	1	0.000290538	0.000290499	0.0187603	1	0.0232558	0.0454545	0.0347197	rs653178-rs597808	http://www.orpha.net/ORDO/Orphanet_797	Other disease	http://www.ebi.ac.uk/efo/EFO_0000408	http://www.ebi.ac.uk/efo/EFO_0003948	Digestive system disorder	http://www.ebi.ac.uk/efo/EFO_0000405
Sarcoidosis	psoriasis vulgaris	19	25	0	1	1	0.000290538	0.000290499	0.0187603	1	0.0232558	0.0454545	0.0347197	rs694739-rs479777	http://www.orpha.net/ORDO/Orphanet_797	Other disease	http://www.ebi.ac.uk/efo/EFO_0000408	http://www.ebi.ac.uk/efo/EFO_1001494	Immune system disorder	http://www.ebi.ac.uk/efo/EFO_0000540
hypospadias	kidney stone	19	25	0	1	1	0.000290538	0.000290499	0.0187603	1	0.0232558	0.0454545	0.0347197	rs10214930-rs12539707	http://www.ebi.ac.uk/efo/EFO_0004209	Other disease	http://www.ebi.ac.uk/efo/EFO_0000408	NA	NA	NA
insomnia	thyroxine measurement	19	25	0	1	1	0.000290538	0.000290499	0.0187603	1	0.0232558	0.0454545	0.0347197	rs11039355-rs10838708	http://www.ebi.ac.uk/efo/EFO_0004698	Neurological disorder	http://www.ebi.ac.uk/efo/EFO_0000618	http://www.ebi.ac.uk/efo/EFO_0005130	Other measurement	http://www.ebi.ac.uk/efo/EFO_0001444
Sarcoidosis	systemic scleroderma, rheumatoid arthritis, myositis, systemic lupus erythematosus	19	25	0	1	1	0.000290538	0.000290499	0.0187603	1	0.0232558	0.0454545	0.0347197	rs653178-rs11066301	http://www.orpha.net/ORDO/Orphanet_797	Other disease	http://www.ebi.ac.uk/efo/EFO_0000408	http://www.ebi.ac.uk/efo/EFO_0000717, http://www.ebi.ac.uk/efo/EFO_0000685, http://www.ebi.ac.uk/efo/EFO_0000783, http://www.ebi.ac.uk/efo/EFO_0002690	Cardiovascular disease,Immune system disorder	http://www.ebi.ac.uk/efo/EFO_0000319,http://www.ebi.ac.uk/efo/EFO_0000540
alcohol use disorder measurement, longitudinal alcohol consumption measurement	calcium measurement	19	25	0	1	1	0.000290538	0.000290499	0.0187603	1	0.0232558	0.0454545	0.0347197	rs780094-rs1260326	http://www.ebi.ac.uk/efo/EFO_0009458, http://www.ebi.ac.uk/efo/EFO_0007645	Other measurement	http://www.ebi.ac.uk/efo/EFO_0001444	http://www.ebi.ac.uk/efo/EFO_0004838	Other measurement	http://www.ebi.ac.uk/efo/EFO_0001444
alcohol use disorder measurement, longitudinal alcohol consumption measurement	feeling tense measurement	19	25	0	1	1	0.000290538	0.000290499	0.0187603	1	0.0232558	0.0454545	0.0347197	rs75723348-rs11090045	http://www.ebi.ac.uk/efo/EFO_0009458, http://www.ebi.ac.uk/efo/EFO_0007645	Other measurement	http://www.ebi.ac.uk/efo/EFO_0001444	http://www.ebi.ac.uk/efo/EFO_0009596	Other measurement	http://www.ebi.ac.uk/efo/EFO_0001444
alcohol drinking, high density lipoprotein cholesterol measurement	thyroid peroxidase antibody measurement	95	5	0	1	1	0.000290538	0.000290504	0.0187603	1	0.010101	0.02	0.0142446	rs653178-rs7310615	http://www.ebi.ac.uk/efo/EFO_0004329, http://www.ebi.ac.uk/efo/EFO_0004612	Biological process,Lipid or lipoprotein measurement	http://purl.obolibrary.org/obo/GO_0008150,http://www.ebi.ac.uk/efo/EFO_0004732	http://www.ebi.ac.uk/efo/EFO_0005666	Other measurement	http://www.ebi.ac.uk/efo/EFO_0001444
alcohol drinking, high density lipoprotein cholesterol measurement	alpha-linolenic acid measurement	95	5	0	1	1	0.000290538	0.000290504	0.0187603	1	0.010101	0.02	0.0142446	rs174547-rs174566	http://www.ebi.ac.uk/efo/EFO_0004329, http://www.ebi.ac.uk/efo/EFO_0004612	Biological process,Lipid or lipoprotein measurement	http://purl.obolibrary.org/obo/GO_0008150,http://www.ebi.ac.uk/efo/EFO_0004732	http://www.ebi.ac.uk/efo/EFO_0007759	Lipid or lipoprotein measurement	http://www.ebi.ac.uk/efo/EFO_0004529
alcohol drinking, high density lipoprotein cholesterol measurement	serum alpha-1-antitrypsin measurement	95	5	0	1	1	0.000290538	0.000290504	0.0187603	1	0.010101	0.02	0.0142446	rs2244608-rs1169288	http://www.ebi.ac.uk/efo/EFO_0004329, http://www.ebi.ac.uk/efo/EFO_0004612	Biological process,Lipid or lipoprotein measurement	http://purl.obolibrary.org/obo/GO_0008150,http://www.ebi.ac.uk/efo/EFO_0004732	http://www.ebi.ac.uk/efo/EFO_0005415	Other measurement	http://www.ebi.ac.uk/efo/EFO_0001444
alcohol drinking, high density lipoprotein cholesterol measurement	triple-negative breast cancer	95	5	0	1	1	0.000290538	0.000290504	0.0187603	1	0.010101	0.02	0.0142446	rs2244608-rs2464195	http://www.ebi.ac.uk/efo/EFO_0004329, http://www.ebi.ac.uk/efo/EFO_0004612	Biological process,Lipid or lipoprotein measurement	http://purl.obolibrary.org/obo/GO_0008150,http://www.ebi.ac.uk/efo/EFO_0004732	http://www.ebi.ac.uk/efo/EFO_0005537	Cancer	http://www.ebi.ac.uk/efo/EFO_0000616
Alzheimer's disease	t-tau measurement	95	5	0	1	1	0.000290538	0.000290504	0.0187603	1	0.010101	0.02	0.0142446	rs769449-rs429358	http://www.ebi.ac.uk/efo/EFO_0000249	Neurological disorder	http://www.ebi.ac.uk/efo/EFO_0000618	http://www.ebi.ac.uk/efo/EFO_0004760	Other measurement	http://www.ebi.ac.uk/efo/EFO_0001444
alcohol drinking, high density lipoprotein cholesterol measurement	base metabolic rate measurement	95	5	0	1	1	0.000290538	0.000290504	0.0187603	1	0.010101	0.02	0.0142446	rs58084604-rs476828	http://www.ebi.ac.uk/efo/EFO_0004329, http://www.ebi.ac.uk/efo/EFO_0004612	Biological process,Lipid or lipoprotein measurement	http://purl.obolibrary.org/obo/GO_0008150,http://www.ebi.ac.uk/efo/EFO_0004732	http://www.ebi.ac.uk/efo/EFO_0007777	Other measurement	http://www.ebi.ac.uk/efo/EFO_0001444
alcohol drinking, high density lipoprotein cholesterol measurement	phosphatidylcholine ether measurement	95	5	0	1	1	0.000290538	0.000290504	0.0187603	1	0.010101	0.02	0.0142446	rs28456-rs174566	http://www.ebi.ac.uk/efo/EFO_0004329, http://www.ebi.ac.uk/efo/EFO_0004612	Biological process,Lipid or lipoprotein measurement	http://purl.obolibrary.org/obo/GO_0008150,http://www.ebi.ac.uk/efo/EFO_0004732	http://www.ebi.ac.uk/efo/EFO_0010227	Lipid or lipoprotein measurement	http://www.ebi.ac.uk/efo/EFO_0004529
Alzheimer's disease	p-tau measurement	95	5	0	1	1	0.000290538	0.000290504	0.0187603	1	0.010101	0.02	0.0142446	rs769449-rs429358	http://www.ebi.ac.uk/efo/EFO_0000249	Neurological disorder	http://www.ebi.ac.uk/efo/EFO_0000618	http://www.ebi.ac.uk/efo/EFO_0004763	Other measurement	http://www.ebi.ac.uk/efo/EFO_0001444
alcohol drinking, high density lipoprotein cholesterol measurement	serum gamma-glutamyl transferase measurement, alcohol consumption measurement	95	5	0	1	1	0.000290538	0.000290504	0.0187603	1	0.010101	0.02	0.0142446	rs7979478-rs2244608	http://www.ebi.ac.uk/efo/EFO_0004329, http://www.ebi.ac.uk/efo/EFO_0004612	Biological process,Lipid or lipoprotein measurement	http://purl.obolibrary.org/obo/GO_0008150,http://www.ebi.ac.uk/efo/EFO_0004732	http://www.ebi.ac.uk/efo/EFO_0004532, http://www.ebi.ac.uk/efo/EFO_0007878	Liver enzyme measurement,Other measurement	http://www.ebi.ac.uk/efo/EFO_0004582,http://www.ebi.ac.uk/efo/EFO_0001444
Alzheimer's disease	atherosclerosis	95	5	0	1	1	0.000290538	0.000290504	0.0187603	1	0.010101	0.02	0.0142446	rs7412-rs445925	http://www.ebi.ac.uk/efo/EFO_0000249	Neurological disorder	http://www.ebi.ac.uk/efo/EFO_0000618	http://www.ebi.ac.uk/efo/EFO_0003914	Cardiovascular disease	http://www.ebi.ac.uk/efo/EFO_0000319
alcohol drinking, high density lipoprotein cholesterol measurement	longitudinal BMI measurement	95	5	0	1	1	0.000290538	0.000290504	0.0187603	1	0.010101	0.02	0.0142446	rs58084604-rs571312	http://www.ebi.ac.uk/efo/EFO_0004329, http://www.ebi.ac.uk/efo/EFO_0004612	Biological process,Lipid or lipoprotein measurement	http://purl.obolibrary.org/obo/GO_0008150,http://www.ebi.ac.uk/efo/EFO_0004732	http://www.ebi.ac.uk/efo/EFO_0005937	Body measurement	http://www.ebi.ac.uk/efo/EFO_0004324
alcohol drinking, high density lipoprotein cholesterol measurement	smoking status measurement, triglyceride measurement	95	5	1	0	1	0.000290538	0.000290504	0.0187603	1	0.010101	0.02	0.0142446	rs34311866	http://www.ebi.ac.uk/efo/EFO_0004329, http://www.ebi.ac.uk/efo/EFO_0004612	Biological process,Lipid or lipoprotein measurement	http://purl.obolibrary.org/obo/GO_0008150,http://www.ebi.ac.uk/efo/EFO_0004732	http://www.ebi.ac.uk/efo/EFO_0006527, http://www.ebi.ac.uk/efo/EFO_0004530	Other measurement,Lipid or lipoprotein measurement	http://www.ebi.ac.uk/efo/EFO_0004529,http://www.ebi.ac.uk/efo/EFO_0001444
blood metabolite measurement	white matter microstructure measurement	156	256	0	2	2	0.0244272	0.000290605	0.0187665	1	0.00487805	0.00970874	0.00977688	rs11673604-rs4808136|rs3184504-rs7310615	http://www.ebi.ac.uk/efo/EFO_0005664	Other measurement	http://www.ebi.ac.uk/efo/EFO_0001444	http://www.ebi.ac.uk/efo/EFO_0005674	Other measurement	http://www.ebi.ac.uk/efo/EFO_0001444
neutrophil percentage of granulocytes	schizophrenia, intelligence, self reported educational attainment	170	235	0	2	2	0.0244357	0.000290858	0.0187825	1	0.00496278	0.00987654	0.00994887	rs7302200-rs10876864|rs302719-rs159963	http://www.ebi.ac.uk/efo/EFO_0007994	Hematological measurement	http://www.ebi.ac.uk/efo/EFO_0004503	http://www.ebi.ac.uk/efo/EFO_0000692, http://www.ebi.ac.uk/efo/EFO_0004337, http://www.ebi.ac.uk/efo/EFO_0004784	Biological process,Neurological disorder,Other measurement	http://www.ebi.ac.uk/efo/EFO_0000618,http://www.ebi.ac.uk/efo/EFO_0001444,http://purl.obolibrary.org/obo/GO_0008150
Oral ulcer	appendicular lean mass	92	435	0	2	2	0.0244786	0.000291005	0.0187915	1	0.00380952	0.00759013	0.00761205	rs6937318-rs2856451|rs3135461-rs2856687	http://purl.obolibrary.org/obo/HP_0000155	Other trait	http://www.ebi.ac.uk/efo/EFO_0000001	http://www.ebi.ac.uk/efo/EFO_0004980	Other measurement	http://www.ebi.ac.uk/efo/EFO_0001444
L lactate dehydrogenase measurement	alcohol use disorder measurement, alcohol dependence	28	17	0	1	1	0.000291149	0.000291111	0.0187915	1	0.0227273	0.0444444	0.033887	rs1260326-rs6547692	http://www.ebi.ac.uk/efo/EFO_0004808	Hematological measurement	http://www.ebi.ac.uk/efo/EFO_0004503	http://www.ebi.ac.uk/efo/EFO_0009458, http://www.ebi.ac.uk/efo/EFO_0003829	Other measurement,Neurological disorder	http://www.ebi.ac.uk/efo/EFO_0000618,http://www.ebi.ac.uk/efo/EFO_0001444
L lactate dehydrogenase measurement	alcohol drinking	28	17	0	1	1	0.000291149	0.000291111	0.0187915	1	0.0227273	0.0444444	0.033887	rs1260326-rs6547692	http://www.ebi.ac.uk/efo/EFO_0004808	Hematological measurement	http://www.ebi.ac.uk/efo/EFO_0004503	http://www.ebi.ac.uk/efo/EFO_0004329	Biological process	http://purl.obolibrary.org/obo/GO_0008150
female reproductive system disease	leprosy	17	28	0	1	1	0.000291149	0.000291111	0.0187915	1	0.0227273	0.0444444	0.033887	rs9271100-rs9271215	http://www.ebi.ac.uk/efo/EFO_0009549	Other disease	http://www.ebi.ac.uk/efo/EFO_0000408	http://www.ebi.ac.uk/efo/EFO_0001054	Neurological disorder	http://www.ebi.ac.uk/efo/EFO_0000618
large artery stroke, coronary heart disease	sclerosing cholangitis	17	28	0	1	1	0.000291149	0.000291111	0.0187915	1	0.0227273	0.0444444	0.033887	rs3184504-rs11065987	http://www.ebi.ac.uk/efo/EFO_0005524, http://www.ebi.ac.uk/efo/EFO_0001645	Cardiovascular disease	http://www.ebi.ac.uk/efo/EFO_0000319	http://www.ebi.ac.uk/efo/EFO_0004268	Digestive system disorder	http://www.ebi.ac.uk/efo/EFO_0000405
Takayasu arteritis	sclerosing cholangitis	17	28	0	1	1	0.000291149	0.000291111	0.0187915	1	0.0227273	0.0444444	0.033887	rs2836883-rs4817984	http://www.ebi.ac.uk/efo/EFO_1001857	Cardiovascular disease	http://www.ebi.ac.uk/efo/EFO_0000319	http://www.ebi.ac.uk/efo/EFO_0004268	Digestive system disorder	http://www.ebi.ac.uk/efo/EFO_0000405
Takayasu arteritis	autoimmune thyroid disease, type I diabetes mellitus, Common variable immunodeficiency, ankylosing spondylitis, psoriasis, celiac disease, ulcerative colitis, Crohn's disease, autoimmune disease, juvenile idiopathic arthritis, systemic lupus erythematosus	17	28	0	1	1	0.000291149	0.000291111	0.0187915	1	0.0227273	0.0444444	0.033887	rs2836882-rs4817984	http://www.ebi.ac.uk/efo/EFO_1001857	Cardiovascular disease	http://www.ebi.ac.uk/efo/EFO_0000319	http://www.ebi.ac.uk/efo/EFO_0006812, http://www.ebi.ac.uk/efo/EFO_0001359, http://www.orpha.net/ORDO/Orphanet_1572, http://www.ebi.ac.uk/efo/EFO_0003898, http://www.ebi.ac.uk/efo/EFO_0000676, http://www.ebi.ac.uk/efo/EFO_0001060, http://www.ebi.ac.uk/efo/EFO_0000729, http://www.ebi.ac.uk/efo/EFO_0000384, http://www.ebi.ac.uk/efo/EFO_0005140, http://www.ebi.ac.uk/efo/EFO_0002609, http://www.ebi.ac.uk/efo/EFO_0002690	Metabolic disorder,Immune system disorder,Digestive system disorder	http://www.ebi.ac.uk/efo/EFO_0000589,http://www.ebi.ac.uk/efo/EFO_0000405,http://www.ebi.ac.uk/efo/EFO_0000540
estrogen-receptor negative breast cancer	obese body mass index status	34	14	0	1	1	0.000291149	0.000291111	0.0187915	1	0.0212766	0.0416667	0.0316003	rs9928094-rs17817449	http://www.ebi.ac.uk/efo/EFO_1000650	Cancer	http://www.ebi.ac.uk/efo/EFO_0000616	http://www.ebi.ac.uk/efo/EFO_0007041	Body measurement	http://www.ebi.ac.uk/efo/EFO_0004324
lipid measurement	lysophosphatidylcholine measurement	34	14	0	1	1	0.000291149	0.000291111	0.0187915	1	0.0212766	0.0416667	0.0316003	rs174547-rs28456	http://www.ebi.ac.uk/efo/EFO_0004529	Other measurement	http://www.ebi.ac.uk/efo/EFO_0001444	http://www.ebi.ac.uk/efo/EFO_0010224	Lipid or lipoprotein measurement	http://www.ebi.ac.uk/efo/EFO_0004529
lipid measurement	progranulin measurement	34	14	0	1	1	0.000291149	0.000291111	0.0187915	1	0.0212766	0.0416667	0.0316003	rs646776-rs660240	http://www.ebi.ac.uk/efo/EFO_0004529	Other measurement	http://www.ebi.ac.uk/efo/EFO_0001444	http://www.ebi.ac.uk/efo/EFO_0004625	Other measurement	http://www.ebi.ac.uk/efo/EFO_0001444
lipid measurement	stroke, coronary heart disease	34	14	0	1	1	0.000291149	0.000291111	0.0187915	1	0.0212766	0.0416667	0.0316003	rs646776-rs599839	http://www.ebi.ac.uk/efo/EFO_0004529	Other measurement	http://www.ebi.ac.uk/efo/EFO_0001444	http://www.ebi.ac.uk/efo/EFO_0000712, http://www.ebi.ac.uk/efo/EFO_0001645	Cardiovascular disease	http://www.ebi.ac.uk/efo/EFO_0000319
esterified cholesterol measurement	serum alanine aminotransferase measurement	14	34	0	1	1	0.000291149	0.000291111	0.0187915	1	0.0212766	0.0416667	0.0316003	rs174551-rs28456	http://www.ebi.ac.uk/efo/EFO_0008589	Lipid or lipoprotein measurement	http://www.ebi.ac.uk/efo/EFO_0004732	http://www.ebi.ac.uk/efo/EFO_0004735	Liver enzyme measurement	http://www.ebi.ac.uk/efo/EFO_0004582
esterified cholesterol measurement	lipid measurement	14	34	0	1	1	0.000291149	0.000291111	0.0187915	1	0.0212766	0.0416667	0.0316003	rs174547-rs28456	http://www.ebi.ac.uk/efo/EFO_0008589	Lipid or lipoprotein measurement	http://www.ebi.ac.uk/efo/EFO_0004732	http://www.ebi.ac.uk/efo/EFO_0004529	Other measurement	http://www.ebi.ac.uk/efo/EFO_0001444
carotid artery intima media thickness	lipid measurement	14	34	0	1	1	0.000291149	0.000291111	0.0187915	1	0.0212766	0.0416667	0.0316003	rs7412-rs1065853	http://www.ebi.ac.uk/efo/EFO_0007117	Other measurement	http://www.ebi.ac.uk/efo/EFO_0001444	http://www.ebi.ac.uk/efo/EFO_0004529	Other measurement	http://www.ebi.ac.uk/efo/EFO_0001444
esophageal carcinoma	serum alanine aminotransferase measurement	14	34	1	0	1	0.000291149	0.000291111	0.0187915	1	0.0212766	0.0416667	0.0316003	rs11066280	http://www.ebi.ac.uk/efo/EFO_0002916	Cancer	http://www.ebi.ac.uk/efo/EFO_0000616	http://www.ebi.ac.uk/efo/EFO_0004735	Liver enzyme measurement	http://www.ebi.ac.uk/efo/EFO_0004582
esophageal carcinoma	optic cup area measurement	14	34	1	0	1	0.000291149	0.000291111	0.0187915	1	0.0212766	0.0416667	0.0316003	rs738722	http://www.ebi.ac.uk/efo/EFO_0002916	Cancer	http://www.ebi.ac.uk/efo/EFO_0000616	http://www.ebi.ac.uk/efo/EFO_0006940	Other measurement	http://www.ebi.ac.uk/efo/EFO_0001444
lysophosphatidylcholine measurement	serum alanine aminotransferase measurement	14	34	0	1	1	0.000291149	0.000291111	0.0187915	1	0.0212766	0.0416667	0.0316003	rs174551-rs28456	http://www.ebi.ac.uk/efo/EFO_0010224	Lipid or lipoprotein measurement	http://www.ebi.ac.uk/efo/EFO_0004529	http://www.ebi.ac.uk/efo/EFO_0004735	Liver enzyme measurement	http://www.ebi.ac.uk/efo/EFO_0004582
intracranial volume measurement	physical activity measurement, body mass index	7	68	0	1	1	0.000291149	0.000291114	0.0187915	1	0.0135135	0.0266667	0.0194971	rs3800229-rs2022464	http://www.ebi.ac.uk/efo/EFO_0004886	Other measurement	http://www.ebi.ac.uk/efo/EFO_0001444	http://www.ebi.ac.uk/efo/EFO_0008002, http://www.ebi.ac.uk/efo/EFO_0004340	Other measurement,Body measurement	http://www.ebi.ac.uk/efo/EFO_0004324,http://www.ebi.ac.uk/efo/EFO_0001444
glioblastoma multiforme	nevus count, cutaneous melanoma	7	68	0	1	1	0.000291149	0.000291114	0.0187915	1	0.0135135	0.0266667	0.0194971	rs78378222-rs35850753	http://www.ebi.ac.uk/efo/EFO_0000519	Cancer	http://www.ebi.ac.uk/efo/EFO_0000616	http://www.ebi.ac.uk/efo/EFO_0004632, http://www.ebi.ac.uk/efo/EFO_0000389	Cancer,Other measurement	http://www.ebi.ac.uk/efo/EFO_0000616,http://www.ebi.ac.uk/efo/EFO_0001444
blood urea nitrogen measurement	pharynx cancer, oral cavity cancer	119	4	1	0	1	0.000291149	0.000291118	0.0187915	1	0.00819672	0.0162602	0.0113353	rs1229984	http://www.ebi.ac.uk/efo/EFO_0004741	Other measurement	http://www.ebi.ac.uk/efo/EFO_0001444	http://www.ebi.ac.uk/efo/EFO_0005577, http://www.ebi.ac.uk/efo/EFO_0005570	Cancer	http://www.ebi.ac.uk/efo/EFO_0000616
blood urea nitrogen measurement	upper aerodigestive tract neoplasm	119	4	1	0	1	0.000291149	0.000291118	0.0187915	1	0.00819672	0.0162602	0.0113353	rs1229984	http://www.ebi.ac.uk/efo/EFO_0004741	Other measurement	http://www.ebi.ac.uk/efo/EFO_0001444	http://www.ebi.ac.uk/efo/EFO_0004284	Cancer	http://www.ebi.ac.uk/efo/EFO_0000616
blood urea nitrogen measurement	urinary pH measurement	119	4	0	1	1	0.000291149	0.000291118	0.0187915	1	0.00819672	0.0162602	0.0113353	rs12417556-rs7931938	http://www.ebi.ac.uk/efo/EFO_0004741	Other measurement	http://www.ebi.ac.uk/efo/EFO_0001444	http://www.ebi.ac.uk/efo/EFO_0010136	Other measurement	http://www.ebi.ac.uk/efo/EFO_0001444
IGFBP-3 measurement	blood urea nitrogen measurement	4	119	0	1	1	0.000291149	0.000291118	0.0187915	1	0.00819672	0.0162602	0.0113353	rs700752-rs700753	http://www.ebi.ac.uk/efo/EFO_0004626	Other measurement	http://www.ebi.ac.uk/efo/EFO_0001444	http://www.ebi.ac.uk/efo/EFO_0004741	Other measurement	http://www.ebi.ac.uk/efo/EFO_0001444
central corneal thickness	hemoglobin measurement	107	374	0	2	2	0.0244773	0.000291304	0.0188032	1	0.00417537	0.00831601	0.00835249	rs7823059-rs12548874|rs10453441-rs62228060	http://www.ebi.ac.uk/efo/EFO_0005213	Other measurement	http://www.ebi.ac.uk/efo/EFO_0001444	http://www.ebi.ac.uk/efo/EFO_0004509	Hematological measurement	http://www.ebi.ac.uk/efo/EFO_0004503
FEV/FEC ratio	creatine kinase measurement	745	54	0	2	2	0.024607	0.000292112	0.018855	1	0.00250941	0.00500626	0.00498754	rs5763790-rs1076135|rs11237485-rs881361	http://www.ebi.ac.uk/efo/EFO_0004713	Other measurement	http://www.ebi.ac.uk/efo/EFO_0001444	http://www.ebi.ac.uk/efo/EFO_0004534	Cardiovascular measurement	http://www.ebi.ac.uk/efo/EFO_0004298
blood metabolite measurement	childhood onset asthma	156	257	0	2	2	0.0245226	0.000292866	0.0189033	1	0.00486618	0.00968523	0.00975299	rs272889-rs17622378|rs3184504-rs11065979	http://www.ebi.ac.uk/efo/EFO_0005664	Other measurement	http://www.ebi.ac.uk/efo/EFO_0001444	http://www.ebi.ac.uk/efo/EFO_0004591	Other disease	http://www.ebi.ac.uk/efo/EFO_0000408
intraocular pressure measurement	sleep duration	346	116	0	2	2	0.0245495	0.000293157	0.0189214	1	0.00434783	0.00865801	0.00870198	rs13434116-rs13088093|rs34629349-rs11654671	http://www.ebi.ac.uk/efo/EFO_0004695	Other measurement	http://www.ebi.ac.uk/efo/EFO_0001444	http://www.ebi.ac.uk/efo/EFO_0005271	Other measurement	http://www.ebi.ac.uk/efo/EFO_0001444
intraocular pressure measurement	unipolar depression, mood disorder	346	116	0	2	2	0.0245495	0.000293157	0.0189214	1	0.00434783	0.00865801	0.00870198	rs3758667-rs78744550|rs9912530-rs199505-rs62057061	http://www.ebi.ac.uk/efo/EFO_0004695	Other measurement	http://www.ebi.ac.uk/efo/EFO_0001444	http://www.ebi.ac.uk/efo/EFO_0003761, http://www.ebi.ac.uk/efo/EFO_0004247	Neurological disorder	http://www.ebi.ac.uk/efo/EFO_0000618
mean corpuscular hemoglobin	myocardial infarction	918	44	0	2	2	0.0247061	0.000293301	0.0189303	1	0.00208333	0.004158	0.00412978	rs653178-rs597808|rs9821630-rs4618210	http://www.ebi.ac.uk/efo/EFO_0004527	Hematological measurement	http://www.ebi.ac.uk/efo/EFO_0004503	http://www.ebi.ac.uk/efo/EFO_0000612	Cardiovascular disease	http://www.ebi.ac.uk/efo/EFO_0000319
bipolar disorder	eosinophil count	51	791	0	2	2	0.0246749	0.000293421	0.0189322	1	0.00238095	0.00475059	0.00472889	rs174576-rs174548|rs10884920-rs12572168	http://www.ebi.ac.uk/efo/EFO_0000289	Neurological disorder	http://www.ebi.ac.uk/efo/EFO_0000618	http://www.ebi.ac.uk/efo/EFO_0004842	Hematological measurement	http://www.ebi.ac.uk/efo/EFO_0004503
eosinophil count	glycine measurement	791	51	1	1	2	0.0246749	0.000293421	0.0189322	1	0.00238095	0.00475059	0.00472889	rs4143832-rs10900807|rs715	http://www.ebi.ac.uk/efo/EFO_0004842	Hematological measurement	http://www.ebi.ac.uk/efo/EFO_0004503	http://www.ebi.ac.uk/efo/EFO_0009767	Other measurement	http://www.ebi.ac.uk/efo/EFO_0001444
adolescent idiopathic scoliosis	schizophrenia, intelligence, self reported educational attainment	871	235	0	3	3	0.125197	0.000293472	0.0189322	1	0.00271985	0.00542495	0.00681266	rs956096-rs9371912|rs37491-rs2434582|rs11055980-rs4764080	http://www.ebi.ac.uk/efo/EFO_0005423	Other disease	http://www.ebi.ac.uk/efo/EFO_0000408	http://www.ebi.ac.uk/efo/EFO_0000692, http://www.ebi.ac.uk/efo/EFO_0004337, http://www.ebi.ac.uk/efo/EFO_0004784	Biological process,Neurological disorder,Other measurement	http://www.ebi.ac.uk/efo/EFO_0000618,http://www.ebi.ac.uk/efo/EFO_0001444,http://purl.obolibrary.org/obo/GO_0008150
endometrial carcinoma	rheumatoid arthritis, celiac disease	20	24	0	1	1	0.000293596	0.000293557	0.0189322	1	0.0232558	0.0454545	0.0347315	rs11066188-rs3184504	http://www.ebi.ac.uk/efo/EFO_1001512	Cancer	http://www.ebi.ac.uk/efo/EFO_0000616	http://www.ebi.ac.uk/efo/EFO_0000685, http://www.ebi.ac.uk/efo/EFO_0001060	Immune system disorder	http://www.ebi.ac.uk/efo/EFO_0000540
Alzheimer's disease, high density lipoprotein cholesterol measurement	triglyceride measurement, physical activity	20	24	0	1	1	0.000293596	0.000293557	0.0189322	1	0.0232558	0.0454545	0.0347315	rs261291-rs7350789	http://www.ebi.ac.uk/efo/EFO_0000249, http://www.ebi.ac.uk/efo/EFO_0004612	Neurological disorder,Lipid or lipoprotein measurement	http://www.ebi.ac.uk/efo/EFO_0000618,http://www.ebi.ac.uk/efo/EFO_0004732	http://www.ebi.ac.uk/efo/EFO_0004530, http://www.ebi.ac.uk/efo/EFO_0003940	Biological process,Lipid or lipoprotein measurement	http://www.ebi.ac.uk/efo/EFO_0004529,http://purl.obolibrary.org/obo/GO_0008150
low density lipoprotein cholesterol measurement, C-reactive protein measurement	triglyceride measurement, physical activity	20	24	0	1	1	0.000293596	0.000293557	0.0189322	1	0.0232558	0.0454545	0.0347315	rs58542926-rs2228603	http://www.ebi.ac.uk/efo/EFO_0004611, http://www.ebi.ac.uk/efo/EFO_0004458	Inflammatory measurement,Lipid or lipoprotein measurement	http://www.ebi.ac.uk/efo/EFO_0004732,http://www.ebi.ac.uk/efo/EFO_0004872	http://www.ebi.ac.uk/efo/EFO_0004530, http://www.ebi.ac.uk/efo/EFO_0003940	Biological process,Lipid or lipoprotein measurement	http://www.ebi.ac.uk/efo/EFO_0004529,http://purl.obolibrary.org/obo/GO_0008150
guilt measurement	loneliness measurement	20	24	0	1	1	0.000293596	0.000293557	0.0189322	1	0.0232558	0.0454545	0.0347315	rs199525-rs77804065-rs2732650	http://www.ebi.ac.uk/efo/EFO_0009595	Other measurement	http://www.ebi.ac.uk/efo/EFO_0001444	http://www.ebi.ac.uk/efo/EFO_0007865	Other measurement	http://www.ebi.ac.uk/efo/EFO_0001444
Alzheimer's disease, high density lipoprotein cholesterol measurement	rheumatoid arthritis, celiac disease	20	24	0	1	1	0.000293596	0.000293557	0.0189322	1	0.0232558	0.0454545	0.0347315	rs4821124-rs5754166	http://www.ebi.ac.uk/efo/EFO_0000249, http://www.ebi.ac.uk/efo/EFO_0004612	Neurological disorder,Lipid or lipoprotein measurement	http://www.ebi.ac.uk/efo/EFO_0000618,http://www.ebi.ac.uk/efo/EFO_0004732	http://www.ebi.ac.uk/efo/EFO_0000685, http://www.ebi.ac.uk/efo/EFO_0001060	Immune system disorder	http://www.ebi.ac.uk/efo/EFO_0000540
C-reactive protein measurement, high density lipoprotein cholesterol measurement	heart rate	20	24	0	1	1	0.000293596	0.000293557	0.0189322	1	0.0232558	0.0454545	0.0347315	rs174549-rs174546	http://www.ebi.ac.uk/efo/EFO_0004458, http://www.ebi.ac.uk/efo/EFO_0004612	Inflammatory measurement,Lipid or lipoprotein measurement	http://www.ebi.ac.uk/efo/EFO_0004732,http://www.ebi.ac.uk/efo/EFO_0004872	http://www.ebi.ac.uk/efo/EFO_0004326	Cardiovascular measurement	http://www.ebi.ac.uk/efo/EFO_0004298
Graves disease	hormone measurement, thyroid stimulating hormone measurement	24	20	0	1	1	0.000293596	0.000293557	0.0189322	1	0.0232558	0.0454545	0.0347315	rs505922-rs657152	http://www.ebi.ac.uk/efo/EFO_0004237	Immune system disorder	http://www.ebi.ac.uk/efo/EFO_0000540	http://www.ebi.ac.uk/efo/EFO_0004730, http://www.ebi.ac.uk/efo/EFO_0004748	Other measurement	http://www.ebi.ac.uk/efo/EFO_0001444
Ischemic stroke	endometrial carcinoma	24	20	1	0	1	0.000293596	0.000293557	0.0189322	1	0.0232558	0.0454545	0.0347315	rs3184504	http://purl.obolibrary.org/obo/HP_0002140	Other trait	http://www.ebi.ac.uk/efo/EFO_0000001	http://www.ebi.ac.uk/efo/EFO_1001512	Cancer	http://www.ebi.ac.uk/efo/EFO_0000616
loneliness measurement	non-small cell lung carcinoma	24	20	0	1	1	0.000293596	0.000293557	0.0189322	1	0.0232558	0.0454545	0.0347315	rs11867618-rs200595745-rs62085660	http://www.ebi.ac.uk/efo/EFO_0007865	Other measurement	http://www.ebi.ac.uk/efo/EFO_0001444	http://www.ebi.ac.uk/efo/EFO_0003060	Cancer	http://www.ebi.ac.uk/efo/EFO_0000616
Graves disease	low density lipoprotein cholesterol measurement, C-reactive protein measurement	24	20	0	1	1	0.000293596	0.000293557	0.0189322	1	0.0232558	0.0454545	0.0347315	rs9275292-rs6457617	http://www.ebi.ac.uk/efo/EFO_0004237	Immune system disorder	http://www.ebi.ac.uk/efo/EFO_0000540	http://www.ebi.ac.uk/efo/EFO_0004611, http://www.ebi.ac.uk/efo/EFO_0004458	Inflammatory measurement,Lipid or lipoprotein measurement	http://www.ebi.ac.uk/efo/EFO_0004732,http://www.ebi.ac.uk/efo/EFO_0004872
dehydroepiandrosterone sulphate measurement	endometrial carcinoma	24	20	0	1	1	0.000293596	0.000293557	0.0189322	1	0.0232558	0.0454545	0.0347315	rs28620926-rs937213	http://www.ebi.ac.uk/efo/EFO_0007001	Other measurement	http://www.ebi.ac.uk/efo/EFO_0001444	http://www.ebi.ac.uk/efo/EFO_1001512	Cancer	http://www.ebi.ac.uk/efo/EFO_0000616
Graves disease	total cholesterol measurement, C-reactive protein measurement	24	20	0	1	1	0.000293596	0.000293557	0.0189322	1	0.0232558	0.0454545	0.0347315	rs6457617-rs2858310	http://www.ebi.ac.uk/efo/EFO_0004237	Immune system disorder	http://www.ebi.ac.uk/efo/EFO_0000540	http://www.ebi.ac.uk/efo/EFO_0004574, http://www.ebi.ac.uk/efo/EFO_0004458	Inflammatory measurement,Lipid or lipoprotein measurement	http://www.ebi.ac.uk/efo/EFO_0004732,http://www.ebi.ac.uk/efo/EFO_0004872
heart rate	low density lipoprotein cholesterol measurement, C-reactive protein measurement	24	20	0	1	1	0.000293596	0.000293557	0.0189322	1	0.0232558	0.0454545	0.0347315	rs174549-rs174574	http://www.ebi.ac.uk/efo/EFO_0004326	Cardiovascular measurement	http://www.ebi.ac.uk/efo/EFO_0004298	http://www.ebi.ac.uk/efo/EFO_0004611, http://www.ebi.ac.uk/efo/EFO_0004458	Inflammatory measurement,Lipid or lipoprotein measurement	http://www.ebi.ac.uk/efo/EFO_0004732,http://www.ebi.ac.uk/efo/EFO_0004872
Ischemic stroke	immunoglobulin isotype switching measurement	24	20	0	1	1	0.000293596	0.000293557	0.0189322	1	0.0232558	0.0454545	0.0347315	rs3184504-rs1265565	http://purl.obolibrary.org/obo/HP_0002140	Other trait	http://www.ebi.ac.uk/efo/EFO_0000001	http://www.ebi.ac.uk/efo/EFO_0010128	Other measurement	http://www.ebi.ac.uk/efo/EFO_0001444
Ischemic stroke	low density lipoprotein cholesterol measurement, C-reactive protein measurement	24	20	0	1	1	0.000293596	0.000293557	0.0189322	1	0.0232558	0.0454545	0.0347315	rs2285810-rs10744777	http://purl.obolibrary.org/obo/HP_0002140	Other trait	http://www.ebi.ac.uk/efo/EFO_0000001	http://www.ebi.ac.uk/efo/EFO_0004611, http://www.ebi.ac.uk/efo/EFO_0004458	Inflammatory measurement,Lipid or lipoprotein measurement	http://www.ebi.ac.uk/efo/EFO_0004732,http://www.ebi.ac.uk/efo/EFO_0004872
anti-neutrophil antibody associated vasculitis	lung adenocarcinoma	16	30	0	1	1	0.000293596	0.000293557	0.0189322	1	0.0222222	0.0434783	0.0330994	rs2179920-rs3117242	http://www.ebi.ac.uk/efo/EFO_0004826	Immune system disorder	http://www.ebi.ac.uk/efo/EFO_0000540	http://www.ebi.ac.uk/efo/EFO_0000571	Cancer	http://www.ebi.ac.uk/efo/EFO_0000616
longevity	mean arterial pressure, alcohol consumption measurement	16	30	0	1	1	0.000293596	0.000293557	0.0189322	1	0.0222222	0.0434783	0.0330994	rs1952652-rs2149954	http://www.ebi.ac.uk/efo/EFO_0004300	Other measurement	http://www.ebi.ac.uk/efo/EFO_0001444	http://www.ebi.ac.uk/efo/EFO_0006340, http://www.ebi.ac.uk/efo/EFO_0007878	Other measurement	http://www.ebi.ac.uk/efo/EFO_0001444
membranous glomerulonephritis	psoriatic arthritis	16	30	0	1	1	0.000293596	0.000293557	0.0189322	1	0.0222222	0.0434783	0.0330994	rs3096697-rs13199524	http://www.ebi.ac.uk/efo/EFO_0004254	Other disease	http://www.ebi.ac.uk/efo/EFO_0000408	http://www.ebi.ac.uk/efo/EFO_0003778	Immune system disorder	http://www.ebi.ac.uk/efo/EFO_0000540
chronic kidney disease, serum metabolite measurement	fasting blood glucose measurement, HOMA-B, fasting blood insulin measurement	30	16	0	1	1	0.000293596	0.000293557	0.0189322	1	0.0222222	0.0434783	0.0330994	rs102275-rs174535	http://www.ebi.ac.uk/efo/EFO_0003884, http://www.ebi.ac.uk/efo/EFO_0005653	Other measurement,Other disease	http://www.ebi.ac.uk/efo/EFO_0000408,http://www.ebi.ac.uk/efo/EFO_0001444	http://www.ebi.ac.uk/efo/EFO_0004465, http://www.ebi.ac.uk/efo/EFO_0004469, http://www.ebi.ac.uk/efo/EFO_0004466	Other measurement	http://www.ebi.ac.uk/efo/EFO_0001444
lung adenocarcinoma	osteoarthritis, knee	30	16	0	1	1	0.000293596	0.000293557	0.0189322	1	0.0222222	0.0434783	0.0330994	rs9277552-rs2179920	http://www.ebi.ac.uk/efo/EFO_0000571	Cancer	http://www.ebi.ac.uk/efo/EFO_0000616	http://www.ebi.ac.uk/efo/EFO_0004616	Other disease	http://www.ebi.ac.uk/efo/EFO_0000408
lung adenocarcinoma	membranous glomerulonephritis	30	16	0	1	1	0.000293596	0.000293557	0.0189322	1	0.0222222	0.0434783	0.0330994	rs1980493-rs3117582-rs3115663-rs3134792	http://www.ebi.ac.uk/efo/EFO_0000571	Cancer	http://www.ebi.ac.uk/efo/EFO_0000616	http://www.ebi.ac.uk/efo/EFO_0004254	Other disease	http://www.ebi.ac.uk/efo/EFO_0000408
mosquito bite reaction itch intensity measurement, mosquito bite reaction size measurement	unipolar depression, schizophrenia	30	16	0	1	1	0.000293596	0.000293557	0.0189322	1	0.0222222	0.0434783	0.0330994	rs622871-rs389883	http://www.ebi.ac.uk/efo/EFO_0008377, http://www.ebi.ac.uk/efo/EFO_0008378	Other measurement	http://www.ebi.ac.uk/efo/EFO_0001444	http://www.ebi.ac.uk/efo/EFO_0003761, http://www.ebi.ac.uk/efo/EFO_0000692	Neurological disorder	http://www.ebi.ac.uk/efo/EFO_0000618
alcohol use disorder measurement	feeling emotionally hurt measurement	15	32	0	1	1	0.000293596	0.000293557	0.0189322	1	0.0217391	0.0425532	0.0323379	rs62062288-rs55657917	http://www.ebi.ac.uk/efo/EFO_0009458	Other measurement	http://www.ebi.ac.uk/efo/EFO_0001444	http://www.ebi.ac.uk/efo/EFO_0009599	Other measurement	http://www.ebi.ac.uk/efo/EFO_0001444
alcohol use disorder measurement	gout	15	32	1	0	1	0.000293596	0.000293557	0.0189322	1	0.0217391	0.0425532	0.0323379	rs1260326	http://www.ebi.ac.uk/efo/EFO_0009458	Other measurement	http://www.ebi.ac.uk/efo/EFO_0001444	http://www.ebi.ac.uk/efo/EFO_0004274	Metabolic disorder	http://www.ebi.ac.uk/efo/EFO_0000589
gout	sex hormone-binding globulin measurement	32	15	0	1	1	0.000293596	0.000293557	0.0189322	1	0.0217391	0.0425532	0.0323379	rs780093-rs1260326	http://www.ebi.ac.uk/efo/EFO_0004274	Metabolic disorder	http://www.ebi.ac.uk/efo/EFO_0000589	http://www.ebi.ac.uk/efo/EFO_0004696	Other measurement	http://www.ebi.ac.uk/efo/EFO_0001444
feeling emotionally hurt measurement	interstitial lung disease	32	15	0	1	1	0.000293596	0.000293557	0.0189322	1	0.0217391	0.0425532	0.0323379	rs1981997-rs55657917	http://www.ebi.ac.uk/efo/EFO_0009599	Other measurement	http://www.ebi.ac.uk/efo/EFO_0001444	http://www.ebi.ac.uk/efo/EFO_0004244	Other disease	http://www.ebi.ac.uk/efo/EFO_0000408
body weight	breast size	32	15	0	1	1	0.000293596	0.000293557	0.0189322	1	0.0217391	0.0425532	0.0323379	rs62105303-rs7561317	http://www.ebi.ac.uk/efo/EFO_0004338	Body measurement	http://www.ebi.ac.uk/efo/EFO_0004324	http://www.ebi.ac.uk/efo/EFO_0004884	Body measurement	http://www.ebi.ac.uk/efo/EFO_0004324
generalised epilepsy	gut microbiome measurement, taxonomic microbiome measurement	12	40	0	1	1	0.000293596	0.000293557	0.0189322	1	0.0196078	0.0384615	0.028989	rs2833098-rs34613612	http://www.ebi.ac.uk/efo/EFO_0005917	Neurological disorder	http://www.ebi.ac.uk/efo/EFO_0000618	http://www.ebi.ac.uk/efo/EFO_0007874, http://www.ebi.ac.uk/efo/EFO_0007883	Other measurement	http://www.ebi.ac.uk/efo/EFO_0001444
coffee consumption measurement	fasting blood insulin measurement	48	10	0	1	1	0.000293596	0.000293558	0.0189322	1	0.0175439	0.0344828	0.0257621	rs780094-rs1260326	http://www.ebi.ac.uk/efo/EFO_0006781	Other measurement	http://www.ebi.ac.uk/efo/EFO_0001444	http://www.ebi.ac.uk/efo/EFO_0004466	Other measurement	http://www.ebi.ac.uk/efo/EFO_0001444
coffee consumption measurement	protein C measurement	48	10	1	0	1	0.000293596	0.000293558	0.0189322	1	0.0175439	0.0344828	0.0257621	rs1260326	http://www.ebi.ac.uk/efo/EFO_0006781	Other measurement	http://www.ebi.ac.uk/efo/EFO_0001444	http://www.ebi.ac.uk/efo/EFO_0004633	Hematological measurement	http://www.ebi.ac.uk/efo/EFO_0004503
cutaneous melanoma, hair color	skin aging measurement	48	10	0	1	1	0.000293596	0.000293558	0.0189322	1	0.0175439	0.0344828	0.0257621	rs26722-rs185146	http://www.ebi.ac.uk/efo/EFO_0000389, http://www.ebi.ac.uk/efo/EFO_0003924	Cancer,Other trait	http://www.ebi.ac.uk/efo/EFO_0000616,http://www.ebi.ac.uk/efo/EFO_0000001	http://www.ebi.ac.uk/efo/EFO_0008006	Other measurement	http://www.ebi.ac.uk/efo/EFO_0001444
aspirin use measurement	cutaneous melanoma, hair color	10	48	0	1	1	0.000293596	0.000293558	0.0189322	1	0.0175439	0.0344828	0.0257621	rs10811650-rs1831733	http://www.ebi.ac.uk/efo/EFO_0007013	Other measurement	http://www.ebi.ac.uk/efo/EFO_0001444	http://www.ebi.ac.uk/efo/EFO_0000389, http://www.ebi.ac.uk/efo/EFO_0003924	Cancer,Other trait	http://www.ebi.ac.uk/efo/EFO_0000616,http://www.ebi.ac.uk/efo/EFO_0000001
aspirin use measurement	coffee consumption measurement	10	48	0	1	1	0.000293596	0.000293558	0.0189322	1	0.0175439	0.0344828	0.0257621	rs964184-rs662799	http://www.ebi.ac.uk/efo/EFO_0007013	Other measurement	http://www.ebi.ac.uk/efo/EFO_0001444	http://www.ebi.ac.uk/efo/EFO_0006781	Other measurement	http://www.ebi.ac.uk/efo/EFO_0001444
alcohol dependence	coffee consumption measurement	10	48	1	0	1	0.000293596	0.000293558	0.0189322	1	0.0175439	0.0344828	0.0257621	rs671	http://www.ebi.ac.uk/efo/EFO_0003829	Neurological disorder	http://www.ebi.ac.uk/efo/EFO_0000618	http://www.ebi.ac.uk/efo/EFO_0006781	Other measurement	http://www.ebi.ac.uk/efo/EFO_0001444
Abdominal Aortic Aneurysm	cutaneous melanoma, hair color	10	48	0	1	1	0.000293596	0.000293558	0.0189322	1	0.0175439	0.0344828	0.0257621	rs10811650-rs10757274	http://www.ebi.ac.uk/efo/EFO_0004214	Cardiovascular disease	http://www.ebi.ac.uk/efo/EFO_0000319	http://www.ebi.ac.uk/efo/EFO_0000389, http://www.ebi.ac.uk/efo/EFO_0003924	Cancer,Other trait	http://www.ebi.ac.uk/efo/EFO_0000616,http://www.ebi.ac.uk/efo/EFO_0000001
Ewing sarcoma	androgenetic alopecia	6	80	0	1	1	0.000293596	0.00029356	0.0189322	1	0.0117647	0.0232558	0.0168103	rs9430161-rs7542354	http://www.ebi.ac.uk/efo/EFO_0000174	Cancer	http://www.ebi.ac.uk/efo/EFO_0000616	http://www.ebi.ac.uk/efo/EFO_0004191	Other disease	http://www.ebi.ac.uk/efo/EFO_0000408
androgenetic alopecia	nevus count	80	6	1	0	1	0.000293596	0.00029356	0.0189322	1	0.0117647	0.0232558	0.0168103	rs12203592	http://www.ebi.ac.uk/efo/EFO_0004191	Other disease	http://www.ebi.ac.uk/efo/EFO_0000408	http://www.ebi.ac.uk/efo/EFO_0004632	Other measurement	http://www.ebi.ac.uk/efo/EFO_0001444
age at menopause	upper aerodigestive tract neoplasm	120	4	0	1	1	0.000293596	0.000293564	0.0189322	1	0.00813008	0.016129	0.0112427	rs1494961-rs1565909	http://www.ebi.ac.uk/efo/EFO_0004704	Other measurement	http://www.ebi.ac.uk/efo/EFO_0001444	http://www.ebi.ac.uk/efo/EFO_0004284	Cancer	http://www.ebi.ac.uk/efo/EFO_0000616
age at menopause	thyroid function	120	4	0	1	1	0.000293596	0.000293564	0.0189322	1	0.00813008	0.016129	0.0112427	rs3813582-rs4575545	http://www.ebi.ac.uk/efo/EFO_0004704	Other measurement	http://www.ebi.ac.uk/efo/EFO_0001444	http://www.ebi.ac.uk/efo/EFO_0004296	Other trait	http://www.ebi.ac.uk/efo/EFO_0000001
PR interval	metabolite measurement, body weight gain	240	2	0	1	1	0.000293596	0.000293574	0.0189322	1	0.00414938	0.00826446	0.00519926	rs174565-rs138766446	http://www.ebi.ac.uk/efo/EFO_0004462	Cardiovascular measurement	http://www.ebi.ac.uk/efo/EFO_0004298	http://www.ebi.ac.uk/efo/EFO_0004725, http://www.ebi.ac.uk/efo/EFO_0004566	Other measurement,Other trait	http://www.ebi.ac.uk/efo/EFO_0000001,http://www.ebi.ac.uk/efo/EFO_0001444
PR interval	left ventricular structural measurement	240	2	0	1	1	0.000293596	0.000293574	0.0189322	1	0.00414938	0.00826446	0.00519926	rs55679363-rs12541595	http://www.ebi.ac.uk/efo/EFO_0004462	Cardiovascular measurement	http://www.ebi.ac.uk/efo/EFO_0004298	http://www.ebi.ac.uk/efo/EFO_0008205	Cardiovascular measurement	http://www.ebi.ac.uk/efo/EFO_0004298
PR interval	premature cardiac contractions, supraventricular ectopy, ventricular ectopy	240	2	0	1	1	0.000293596	0.000293574	0.0189322	1	0.00414938	0.00826446	0.00519926	rs7545860-rs72690486	http://www.ebi.ac.uk/efo/EFO_0004462	Cardiovascular measurement	http://www.ebi.ac.uk/efo/EFO_0004298	http://www.ebi.ac.uk/efo/EFO_0009275, http://www.ebi.ac.uk/efo/EFO_0009277, http://www.ebi.ac.uk/efo/EFO_0009276	Cardiovascular disease	http://www.ebi.ac.uk/efo/EFO_0000319
PR interval	interleukin 17 receptor B measurement	240	2	0	1	1	0.000293596	0.000293574	0.0189322	1	0.00414938	0.00826446	0.00519926	rs6800641-rs4453827	http://www.ebi.ac.uk/efo/EFO_0004462	Cardiovascular measurement	http://www.ebi.ac.uk/efo/EFO_0004298	http://www.ebi.ac.uk/efo/EFO_0008176	Other measurement	http://www.ebi.ac.uk/efo/EFO_0001444
basophil count, eosinophil count	unipolar depression	206	195	0	2	2	0.0245703	0.000294089	0.0189597	1	0.00501253	0.00997506	0.0100501	rs5995992-rs5758297|rs301807-rs301799-rs301795	http://www.ebi.ac.uk/efo/EFO_0005090, http://www.ebi.ac.uk/efo/EFO_0004842	Inflammatory measurement,Hematological measurement	http://www.ebi.ac.uk/efo/EFO_0004872,http://www.ebi.ac.uk/efo/EFO_0004503	http://www.ebi.ac.uk/efo/EFO_0003761	Neurological disorder	http://www.ebi.ac.uk/efo/EFO_0000618
Antithrombotic agent use measurement	osteoarthritis, hip	13	37	0	1	1	0.000294208	0.000294169	0.0189597	1	0.0204082	0.04	0.0302469	rs56214516-rs62063281	http://www.ebi.ac.uk/efo/EFO_0009925	Other measurement	http://www.ebi.ac.uk/efo/EFO_0001444	http://www.ebi.ac.uk/efo/EFO_1000786	Other disease	http://www.ebi.ac.uk/efo/EFO_0000408
Progressive supranuclear palsy	osteoarthritis, hip	13	37	0	1	1	0.000294208	0.000294169	0.0189597	1	0.0204082	0.04	0.0302469	rs62063281-rs8070723	http://www.orpha.net/ORDO/Orphanet_683	Neurological disorder	http://www.ebi.ac.uk/efo/EFO_0000618	http://www.ebi.ac.uk/efo/EFO_1000786	Other disease	http://www.ebi.ac.uk/efo/EFO_0000408
glomerular filtration rate	phosphatidylcholine 32:2 measurement	481	1	0	1	1	0.000294208	0.000294208	0.0189597	1	0.002079	0.00414938	0.002079	rs780093-rs1260326	http://www.ebi.ac.uk/efo/EFO_0005208	Other measurement	http://www.ebi.ac.uk/efo/EFO_0001444	http://www.ebi.ac.uk/efo/EFO_0010374	Lipid or lipoprotein measurement	http://www.ebi.ac.uk/efo/EFO_0004529
glomerular filtration rate	triacylglycerol 48:3 measurement	481	1	0	1	1	0.000294208	0.000294208	0.0189597	1	0.002079	0.00414938	0.002079	rs780093-rs1260326	http://www.ebi.ac.uk/efo/EFO_0005208	Other measurement	http://www.ebi.ac.uk/efo/EFO_0001444	http://www.ebi.ac.uk/efo/EFO_0010406	Lipid or lipoprotein measurement	http://www.ebi.ac.uk/efo/EFO_0004529
glomerular filtration rate	serum homoarginine measurement	481	1	0	1	1	0.000294208	0.000294208	0.0189597	1	0.002079	0.00414938	0.002079	rs1153858-rs1145077	http://www.ebi.ac.uk/efo/EFO_0005208	Other measurement	http://www.ebi.ac.uk/efo/EFO_0001444	http://www.ebi.ac.uk/efo/EFO_0005421	Other measurement	http://www.ebi.ac.uk/efo/EFO_0001444
glomerular filtration rate	stromelysin‚Äê2 measurement	481	1	0	1	1	0.000294208	0.000294208	0.0189597	1	0.002079	0.00414938	0.002079	rs281380-rs492602	http://www.ebi.ac.uk/efo/EFO_0005208	Other measurement	http://www.ebi.ac.uk/efo/EFO_0001444	http://www.ebi.ac.uk/efo/EFO_0010621	Other measurement	http://www.ebi.ac.uk/efo/EFO_0001444
glomerular filtration rate	leptin measurement, HOMA-IR	481	1	0	1	1	0.000294208	0.000294208	0.0189597	1	0.002079	0.00414938	0.002079	rs780093-rs780094	http://www.ebi.ac.uk/efo/EFO_0005208	Other measurement	http://www.ebi.ac.uk/efo/EFO_0001444	http://www.ebi.ac.uk/efo/EFO_0005000, http://www.ebi.ac.uk/efo/EFO_0004501	Other measurement	http://www.ebi.ac.uk/efo/EFO_0001444
glomerular filtration rate	triacylglycerol 50:3 measurement	481	1	0	1	1	0.000294208	0.000294208	0.0189597	1	0.002079	0.00414938	0.002079	rs780093-rs1260326	http://www.ebi.ac.uk/efo/EFO_0005208	Other measurement	http://www.ebi.ac.uk/efo/EFO_0001444	http://www.ebi.ac.uk/efo/EFO_0010410	Lipid or lipoprotein measurement	http://www.ebi.ac.uk/efo/EFO_0004529
glomerular filtration rate	lysine measurement, serum metabolite measurement	481	1	0	1	1	0.000294208	0.000294208	0.0189597	1	0.002079	0.00414938	0.002079	rs7185391-rs8056893	http://www.ebi.ac.uk/efo/EFO_0005208	Other measurement	http://www.ebi.ac.uk/efo/EFO_0001444	http://www.ebi.ac.uk/efo/EFO_0005002, http://www.ebi.ac.uk/efo/EFO_0005653	Other measurement	http://www.ebi.ac.uk/efo/EFO_0001444
glomerular filtration rate	platelet glycoprotein 4 measurement	481	1	0	1	1	0.000294208	0.000294208	0.0189597	1	0.002079	0.00414938	0.002079	rs651007-rs550057	http://www.ebi.ac.uk/efo/EFO_0005208	Other measurement	http://www.ebi.ac.uk/efo/EFO_0001444	http://www.ebi.ac.uk/efo/EFO_0008262	Other measurement	http://www.ebi.ac.uk/efo/EFO_0001444
glomerular filtration rate	hydroxy-leucine measurement	481	1	0	1	1	0.000294208	0.000294208	0.0189597	1	0.002079	0.00414938	0.002079	rs6546857-rs6546869	http://www.ebi.ac.uk/efo/EFO_0005208	Other measurement	http://www.ebi.ac.uk/efo/EFO_0001444	http://www.ebi.ac.uk/efo/EFO_0005276	Other measurement	http://www.ebi.ac.uk/efo/EFO_0001444
glomerular filtration rate	serum metabolite measurement, glycine measurement	481	1	0	1	1	0.000294208	0.000294208	0.0189597	1	0.002079	0.00414938	0.002079	rs1047891-rs715	http://www.ebi.ac.uk/efo/EFO_0005208	Other measurement	http://www.ebi.ac.uk/efo/EFO_0001444	http://www.ebi.ac.uk/efo/EFO_0005653, http://www.ebi.ac.uk/efo/EFO_0009767	Other measurement	http://www.ebi.ac.uk/efo/EFO_0001444
glomerular filtration rate	leptin measurement, fasting blood insulin measurement	481	1	0	1	1	0.000294208	0.000294208	0.0189597	1	0.002079	0.00414938	0.002079	rs780093-rs780094	http://www.ebi.ac.uk/efo/EFO_0005208	Other measurement	http://www.ebi.ac.uk/efo/EFO_0001444	http://www.ebi.ac.uk/efo/EFO_0005000, http://www.ebi.ac.uk/efo/EFO_0004466	Other measurement	http://www.ebi.ac.uk/efo/EFO_0001444
glomerular filtration rate	hepatocyte growth factor receptor measurement	481	1	0	1	1	0.000294208	0.000294208	0.0189597	1	0.002079	0.00414938	0.002079	rs651007-rs550057	http://www.ebi.ac.uk/efo/EFO_0005208	Other measurement	http://www.ebi.ac.uk/efo/EFO_0001444	http://www.ebi.ac.uk/efo/EFO_0008153	Other measurement	http://www.ebi.ac.uk/efo/EFO_0001444
glomerular filtration rate	mannose measurement, blood metabolite measurement	481	1	0	1	1	0.000294208	0.000294208	0.0189597	1	0.002079	0.00414938	0.002079	rs780093-rs1260326	http://www.ebi.ac.uk/efo/EFO_0005208	Other measurement	http://www.ebi.ac.uk/efo/EFO_0001444	http://www.ebi.ac.uk/efo/EFO_0006958, http://www.ebi.ac.uk/efo/EFO_0005664	Other measurement	http://www.ebi.ac.uk/efo/EFO_0001444
glomerular filtration rate	triacylglycerol 50:4 measurement	481	1	0	1	1	0.000294208	0.000294208	0.0189597	1	0.002079	0.00414938	0.002079	rs780093-rs1260326	http://www.ebi.ac.uk/efo/EFO_0005208	Other measurement	http://www.ebi.ac.uk/efo/EFO_0001444	http://www.ebi.ac.uk/efo/EFO_0010411	Lipid or lipoprotein measurement	http://www.ebi.ac.uk/efo/EFO_0004529
glomerular filtration rate	mood disorder	481	1	0	1	1	0.000294208	0.000294208	0.0189597	1	0.002079	0.00414938	0.002079	rs2251219-rs35004449	http://www.ebi.ac.uk/efo/EFO_0005208	Other measurement	http://www.ebi.ac.uk/efo/EFO_0001444	http://www.ebi.ac.uk/efo/EFO_0004247	Neurological disorder	http://www.ebi.ac.uk/efo/EFO_0000618
glomerular filtration rate	serum metabolite measurement, creatine measurement	481	1	0	1	1	0.000294208	0.000294208	0.0189597	1	0.002079	0.00414938	0.002079	rs1047891-rs715	http://www.ebi.ac.uk/efo/EFO_0005208	Other measurement	http://www.ebi.ac.uk/efo/EFO_0001444	http://www.ebi.ac.uk/efo/EFO_0005653, http://www.ebi.ac.uk/efo/EFO_0010472	Other measurement	http://www.ebi.ac.uk/efo/EFO_0001444
glomerular filtration rate	protein jagged-1 measurement	481	1	0	1	1	0.000294208	0.000294208	0.0189597	1	0.002079	0.00414938	0.002079	rs651007-rs550057	http://www.ebi.ac.uk/efo/EFO_0005208	Other measurement	http://www.ebi.ac.uk/efo/EFO_0001444	http://www.ebi.ac.uk/efo/EFO_0008271	Other measurement	http://www.ebi.ac.uk/efo/EFO_0001444
glomerular filtration rate	urinary sodium to potassium ratio	481	1	0	1	1	0.000294208	0.000294208	0.0189597	1	0.002079	0.00414938	0.002079	rs780093-rs4665972	http://www.ebi.ac.uk/efo/EFO_0005208	Other measurement	http://www.ebi.ac.uk/efo/EFO_0001444	http://www.ebi.ac.uk/efo/EFO_0009884	Other measurement	http://www.ebi.ac.uk/efo/EFO_0001444
glomerular filtration rate	triacylglycerol 48:2 measurement	481	1	0	1	1	0.000294208	0.000294208	0.0189597	1	0.002079	0.00414938	0.002079	rs780093-rs1260326	http://www.ebi.ac.uk/efo/EFO_0005208	Other measurement	http://www.ebi.ac.uk/efo/EFO_0001444	http://www.ebi.ac.uk/efo/EFO_0010405	Lipid or lipoprotein measurement	http://www.ebi.ac.uk/efo/EFO_0004529
glomerular filtration rate	intercellular adhesion molecule 2 measurement	481	1	0	1	1	0.000294208	0.000294208	0.0189597	1	0.002079	0.00414938	0.002079	rs651007-rs550057	http://www.ebi.ac.uk/efo/EFO_0005208	Other measurement	http://www.ebi.ac.uk/efo/EFO_0001444	http://www.ebi.ac.uk/efo/EFO_0008163	Other measurement	http://www.ebi.ac.uk/efo/EFO_0001444
Ischemic stroke, von Willebrand factor measurement, homocysteine measurement	glomerular filtration rate	1	481	0	1	1	0.000294208	0.000294208	0.0189597	1	0.002079	0.00414938	0.002079	rs505922-rs550057	http://purl.obolibrary.org/obo/HP_0002140, http://www.ebi.ac.uk/efo/EFO_0004629, http://www.ebi.ac.uk/efo/EFO_0004578	Hematological measurement,Other trait,Cardiovascular measurement	http://www.ebi.ac.uk/efo/EFO_0004298,http://www.ebi.ac.uk/efo/EFO_0000001,http://www.ebi.ac.uk/efo/EFO_0004503	http://www.ebi.ac.uk/efo/EFO_0005208	Other measurement	http://www.ebi.ac.uk/efo/EFO_0001444
cancer, response to pazopanib, serum alanine aminotransferase measurement	glomerular filtration rate	1	481	0	1	1	0.000294208	0.000294208	0.0189597	1	0.002079	0.00414938	0.002079	rs1800625-rs3134605	http://www.ebi.ac.uk/efo/EFO_0000311, http://www.ebi.ac.uk/efo/EFO_0007779, http://www.ebi.ac.uk/efo/EFO_0004735	Cancer,Liver enzyme measurement,Response to drug	http://www.ebi.ac.uk/efo/EFO_0000616,http://www.ebi.ac.uk/efo/EFO_0004582,http://purl.obolibrary.org/obo/GO_0042493	http://www.ebi.ac.uk/efo/EFO_0005208	Other measurement	http://www.ebi.ac.uk/efo/EFO_0001444
alpha-hydroxybutyric acid measurement	glomerular filtration rate	1	481	0	1	1	0.000294208	0.000294208	0.0189597	1	0.002079	0.00414938	0.002079	rs780093-rs1260326	http://www.ebi.ac.uk/efo/EFO_0010458	Other measurement	http://www.ebi.ac.uk/efo/EFO_0001444	http://www.ebi.ac.uk/efo/EFO_0005208	Other measurement	http://www.ebi.ac.uk/efo/EFO_0001444
blood osmolality measurement	glomerular filtration rate	1	481	0	1	1	0.000294208	0.000294208	0.0189597	1	0.002079	0.00414938	0.002079	rs62050038-rs9980	http://www.ebi.ac.uk/efo/EFO_0007967	Other measurement	http://www.ebi.ac.uk/efo/EFO_0001444	http://www.ebi.ac.uk/efo/EFO_0005208	Other measurement	http://www.ebi.ac.uk/efo/EFO_0001444
carbohydrate sulfotransferase 15 measurement	glomerular filtration rate	1	481	0	1	1	0.000294208	0.000294208	0.0189597	1	0.002079	0.00414938	0.002079	rs651007-rs550057	http://www.ebi.ac.uk/efo/EFO_0008066	Other measurement	http://www.ebi.ac.uk/efo/EFO_0001444	http://www.ebi.ac.uk/efo/EFO_0005208	Other measurement	http://www.ebi.ac.uk/efo/EFO_0001444
alanine measurement	glomerular filtration rate	1	481	0	1	1	0.000294208	0.000294208	0.0189597	1	0.002079	0.00414938	0.002079	rs780093-rs1260326	http://www.ebi.ac.uk/efo/EFO_0009765	Other measurement	http://www.ebi.ac.uk/efo/EFO_0001444	http://www.ebi.ac.uk/efo/EFO_0005208	Other measurement	http://www.ebi.ac.uk/efo/EFO_0001444
coronary heart disease, myocardial infarction	glomerular filtration rate	1	481	0	1	1	0.000294208	0.000294208	0.0189597	1	0.002079	0.00414938	0.002079	rs550057-rs514659	http://www.ebi.ac.uk/efo/EFO_0001645, http://www.ebi.ac.uk/efo/EFO_0000612	Cardiovascular disease	http://www.ebi.ac.uk/efo/EFO_0000319	http://www.ebi.ac.uk/efo/EFO_0005208	Other measurement	http://www.ebi.ac.uk/efo/EFO_0001444
Diarrhea	glomerular filtration rate	1	481	0	1	1	0.000294208	0.000294208	0.0189597	1	0.002079	0.00414938	0.002079	rs281380-rs8111874	http://purl.obolibrary.org/obo/HP_0002014	Other trait	http://www.ebi.ac.uk/efo/EFO_0000001	http://www.ebi.ac.uk/efo/EFO_0005208	Other measurement	http://www.ebi.ac.uk/efo/EFO_0001444
alkaline phosphatase measurement, clinical laboratory measurement	glomerular filtration rate	1	481	0	1	1	0.000294208	0.000294208	0.0189597	1	0.002079	0.00414938	0.002079	rs505922-rs550057	http://www.ebi.ac.uk/efo/EFO_0004533, http://www.ebi.ac.uk/efo/EFO_0004297	Liver enzyme measurement,Other measurement	http://www.ebi.ac.uk/efo/EFO_0004582,http://www.ebi.ac.uk/efo/EFO_0001444	http://www.ebi.ac.uk/efo/EFO_0005208	Other measurement	http://www.ebi.ac.uk/efo/EFO_0001444
gastric adenocarcinoma	glomerular filtration rate	1	481	0	1	1	0.000294208	0.000294208	0.0189597	1	0.002079	0.00414938	0.002079	rs6676150-rs140081212-rs4971100	http://www.ebi.ac.uk/efo/EFO_0000503	Cancer	http://www.ebi.ac.uk/efo/EFO_0000616	http://www.ebi.ac.uk/efo/EFO_0005208	Other measurement	http://www.ebi.ac.uk/efo/EFO_0001444
GFR change measurement	glomerular filtration rate	1	481	0	1	1	0.000294208	0.000294208	0.0189597	1	0.002079	0.00414938	0.002079	rs13329952-rs12917707	http://www.ebi.ac.uk/efo/EFO_0006829	Other measurement	http://www.ebi.ac.uk/efo/EFO_0001444	http://www.ebi.ac.uk/efo/EFO_0005208	Other measurement	http://www.ebi.ac.uk/efo/EFO_0001444
FEV change measurement, response to montelukast, asthma	glomerular filtration rate	1	481	0	1	1	0.000294208	0.000294208	0.0189597	1	0.002079	0.00414938	0.002079	rs6475448-rs10964603	http://www.ebi.ac.uk/efo/EFO_0005921, http://www.ebi.ac.uk/efo/EFO_0007612, http://www.ebi.ac.uk/efo/EFO_0000270	Other measurement,Other disease,Response to drug	http://www.ebi.ac.uk/efo/EFO_0000408,http://purl.obolibrary.org/obo/GO_0042493,http://www.ebi.ac.uk/efo/EFO_0001444	http://www.ebi.ac.uk/efo/EFO_0005208	Other measurement	http://www.ebi.ac.uk/efo/EFO_0001444
digestive system infectious disease	glomerular filtration rate	1	481	0	1	1	0.000294208	0.000294208	0.0189597	1	0.002079	0.00414938	0.002079	rs635634-rs550057	http://purl.obolibrary.org/obo/MONDO_0043424	Digestive system disorder	http://www.ebi.ac.uk/efo/EFO_0000405	http://www.ebi.ac.uk/efo/EFO_0005208	Other measurement	http://www.ebi.ac.uk/efo/EFO_0001444
LDL cholesterol change measurement, response to fenofibrate	glomerular filtration rate	1	481	0	1	1	0.000294208	0.000294208	0.0189597	1	0.002079	0.00414938	0.002079	rs150268548-rs200210321	http://www.ebi.ac.uk/efo/EFO_0007804, http://purl.obolibrary.org/obo/GO_1901557	Response to drug,Lipid or lipoprotein measurement	http://www.ebi.ac.uk/efo/EFO_0004732,http://purl.obolibrary.org/obo/GO_0042493	http://www.ebi.ac.uk/efo/EFO_0005208	Other measurement	http://www.ebi.ac.uk/efo/EFO_0001444
OX-2 membrane glycoprotein measurement	glomerular filtration rate	1	481	0	1	1	0.000294208	0.000294208	0.0189597	1	0.002079	0.00414938	0.002079	rs651007-rs550057	http://www.ebi.ac.uk/efo/EFO_0008253	Other measurement	http://www.ebi.ac.uk/efo/EFO_0001444	http://www.ebi.ac.uk/efo/EFO_0005208	Other measurement	http://www.ebi.ac.uk/efo/EFO_0001444
creatinine measurement, glomerular filtration rate, diabetes mellitus	glomerular filtration rate	1	481	0	1	1	0.000294208	0.000294208	0.0189597	1	0.002079	0.00414938	0.002079	rs13329952-rs12917707	http://www.ebi.ac.uk/efo/EFO_0004518, http://www.ebi.ac.uk/efo/EFO_0005208, http://www.ebi.ac.uk/efo/EFO_0000400	Other measurement,Metabolic disorder	http://www.ebi.ac.uk/efo/EFO_0000589,http://www.ebi.ac.uk/efo/EFO_0001444	http://www.ebi.ac.uk/efo/EFO_0005208	Other measurement	http://www.ebi.ac.uk/efo/EFO_0001444
dental caries, dentures	high density lipoprotein cholesterol measurement	47	861	0	2	2	0.024752	0.000294785	0.0189926	1	0.00220751	0.00440529	0.00437979	rs3814883-rs8054556|rs3865314-rs56325564	http://www.ebi.ac.uk/efo/EFO_0003819, http://www.ebi.ac.uk/efo/EFO_0010078	Digestive system disorder,Other trait	http://www.ebi.ac.uk/efo/EFO_0000001,http://www.ebi.ac.uk/efo/EFO_0000405	http://www.ebi.ac.uk/efo/EFO_0004612	Lipid or lipoprotein measurement	http://www.ebi.ac.uk/efo/EFO_0004732
high density lipoprotein cholesterol measurement	irritability measurement	861	47	0	2	2	0.024752	0.000294785	0.0189926	1	0.00220751	0.00440529	0.00437979	rs102275-rs174566|rs7308864-rs7973253	http://www.ebi.ac.uk/efo/EFO_0004612	Lipid or lipoprotein measurement	http://www.ebi.ac.uk/efo/EFO_0004732	http://www.ebi.ac.uk/efo/EFO_0009594	Other measurement	http://www.ebi.ac.uk/efo/EFO_0001444
smoking initiation	sporadic Creutzfeld Jacob disease	241	2	0	1	1	0.000294819	0.000294798	0.0189926	1	0.00413223	0.00823045	0.00517772	rs6951643-rs11971186	http://www.ebi.ac.uk/efo/EFO_0005670	Biological process	http://purl.obolibrary.org/obo/GO_0008150	http://www.ebi.ac.uk/efo/EFO_1000656	Neurological disorder	http://www.ebi.ac.uk/efo/EFO_0000618
Tetralogy of Fallot	smoking initiation	2	241	0	1	1	0.000294819	0.000294798	0.0189926	1	0.00413223	0.00823045	0.00517772	rs4766578-rs11065987	http://purl.obolibrary.org/obo/HP_0001636	Other trait	http://www.ebi.ac.uk/efo/EFO_0000001	http://www.ebi.ac.uk/efo/EFO_0005670	Biological process	http://purl.obolibrary.org/obo/GO_0008150
cystatin C measurement, chronic kidney disease	smoking initiation	2	241	0	1	1	0.000294819	0.000294798	0.0189926	1	0.00413223	0.00823045	0.00517772	rs4766578-rs653178	http://www.ebi.ac.uk/efo/EFO_0004617, http://www.ebi.ac.uk/efo/EFO_0003884	Other measurement,Other disease	http://www.ebi.ac.uk/efo/EFO_0000408,http://www.ebi.ac.uk/efo/EFO_0001444	http://www.ebi.ac.uk/efo/EFO_0005670	Biological process	http://purl.obolibrary.org/obo/GO_0008150
marginal zone B-cell lymphoma	smoking initiation	2	241	0	1	1	0.000294819	0.000294798	0.0189926	1	0.00413223	0.00823045	0.00517772	rs2922994-rs1264322	http://www.ebi.ac.uk/efo/EFO_1000630	Cancer	http://www.ebi.ac.uk/efo/EFO_0000616	http://www.ebi.ac.uk/efo/EFO_0005670	Biological process	http://purl.obolibrary.org/obo/GO_0008150
attention deficit hyperactivity disorder, putamen volume	smoking initiation	2	241	0	1	1	0.000294819	0.000294798	0.0189926	1	0.00413223	0.00823045	0.00517772	rs1435741-rs281323	http://www.ebi.ac.uk/efo/EFO_0003888, http://www.ebi.ac.uk/efo/EFO_0006932	Neurological disorder,Other measurement	http://www.ebi.ac.uk/efo/EFO_0000618,http://www.ebi.ac.uk/efo/EFO_0001444	http://www.ebi.ac.uk/efo/EFO_0005670	Biological process	http://purl.obolibrary.org/obo/GO_0008150
acute graft vs. host disease, donor genotype effect measurement	smoking initiation	2	241	0	1	1	0.000294819	0.000294798	0.0189926	1	0.00413223	0.00823045	0.00517772	rs13221852-rs13237637	http://www.ebi.ac.uk/efo/EFO_0004599, http://www.ebi.ac.uk/efo/EFO_0007892	Other measurement,Immune system disorder	http://www.ebi.ac.uk/efo/EFO_0001444,http://www.ebi.ac.uk/efo/EFO_0000540	http://www.ebi.ac.uk/efo/EFO_0005670	Biological process	http://purl.obolibrary.org/obo/GO_0008150
Childhood absence epilepsy	smoking initiation	2	241	0	1	1	0.000294819	0.000294798	0.0189926	1	0.00413223	0.00823045	0.00517772	rs1427499-rs13020210	http://www.orpha.net/ORDO/Orphanet_64280	Neurological disorder	http://www.ebi.ac.uk/efo/EFO_0000618	http://www.ebi.ac.uk/efo/EFO_0005670	Biological process	http://purl.obolibrary.org/obo/GO_0008150
same-sex sexual behavior	smoking initiation	2	241	0	1	1	0.000294819	0.000294798	0.0189926	1	0.00413223	0.00823045	0.00517772	rs10261857-rs2214107	http://www.ebi.ac.uk/efo/EFO_0010142	Biological process	http://purl.obolibrary.org/obo/GO_0008150	http://www.ebi.ac.uk/efo/EFO_0005670	Biological process	http://purl.obolibrary.org/obo/GO_0008150
left ventricular structural measurement	smoking initiation	2	241	0	1	1	0.000294819	0.000294798	0.0189926	1	0.00413223	0.00823045	0.00517772	rs4766578-rs10774625	http://www.ebi.ac.uk/efo/EFO_0008205	Cardiovascular measurement	http://www.ebi.ac.uk/efo/EFO_0004298	http://www.ebi.ac.uk/efo/EFO_0005670	Biological process	http://purl.obolibrary.org/obo/GO_0008150
blood metabolite measurement, X12063 measurement	smoking initiation	2	241	0	1	1	0.000294819	0.000294798	0.0189926	1	0.00413223	0.00823045	0.00517772	rs10254729-rs4646450	http://www.ebi.ac.uk/efo/EFO_0005664, http://www.ebi.ac.uk/efo/EFO_0006957	Other measurement	http://www.ebi.ac.uk/efo/EFO_0001444	http://www.ebi.ac.uk/efo/EFO_0005670	Biological process	http://purl.obolibrary.org/obo/GO_0008150
Meningioma	smoking initiation	2	241	0	1	1	0.000294819	0.000294798	0.0189926	1	0.00413223	0.00823045	0.00517772	rs11012732-rs12770228	http://www.orpha.net/ORDO/Orphanet_2495	Cancer	http://www.ebi.ac.uk/efo/EFO_0000616	http://www.ebi.ac.uk/efo/EFO_0005670	Biological process	http://purl.obolibrary.org/obo/GO_0008150
colorectal cancer, endometrial neoplasm	smoking initiation	2	241	0	1	1	0.000294819	0.000294798	0.0189926	1	0.00413223	0.00823045	0.00517772	rs4766578-rs3184504	http://www.ebi.ac.uk/efo/EFO_0005842, http://www.ebi.ac.uk/efo/EFO_0004230	Cancer	http://www.ebi.ac.uk/efo/EFO_0000616	http://www.ebi.ac.uk/efo/EFO_0005670	Biological process	http://purl.obolibrary.org/obo/GO_0008150
follistatin measurement	smoking initiation	2	241	0	1	1	0.000294819	0.000294798	0.0189926	1	0.00413223	0.00823045	0.00517772	rs359247-rs4672375	http://www.ebi.ac.uk/efo/EFO_0010614	Other measurement	http://www.ebi.ac.uk/efo/EFO_0001444	http://www.ebi.ac.uk/efo/EFO_0005670	Biological process	http://purl.obolibrary.org/obo/GO_0008150
diastolic blood pressure	mood instability measurement	545	74	0	2	2	0.0246682	0.000294863	0.0189965	1	0.00324149	0.00646204	0.00646438	rs7107356-rs7103648-rs2868996|rs10087782-rs1962104	http://www.ebi.ac.uk/efo/EFO_0006336	Other measurement	http://www.ebi.ac.uk/efo/EFO_0001444	http://www.ebi.ac.uk/efo/EFO_0008475	Other measurement	http://www.ebi.ac.uk/efo/EFO_0001444
apolipoprotein A 1 measurement	smoking cessation	458	88	1	1	2	0.0246523	0.000295007	0.0190054	1	0.00367647	0.00732601	0.00734331	rs6062510-rs3761123|rs59586387	http://www.ebi.ac.uk/efo/EFO_0004614	Lipid or lipoprotein measurement	http://www.ebi.ac.uk/efo/EFO_0004732	http://www.ebi.ac.uk/efo/EFO_0004319	Biological process	http://purl.obolibrary.org/obo/GO_0008150
household income	rheumatoid arthritis	247	163	1	1	2	0.024626	0.000295354	0.0190264	1	0.00490196	0.0097561	0.00982582	rs9653442|rs10876864-rs773125	http://www.ebi.ac.uk/efo/EFO_0009695	Other trait	http://www.ebi.ac.uk/efo/EFO_0000001	http://www.ebi.ac.uk/efo/EFO_0000685	Immune system disorder	http://www.ebi.ac.uk/efo/EFO_0000540
creatinine measurement, chronic kidney disease	total cholesterol measurement, hematocrit, stroke, ventricular rate measurement, coronary heart disease, body mass index, atrial fibrillation, high density lipoprotein cholesterol measurement, cancer, diastolic blood pressure, triglyceride measurement, systolic blood pressure, heart failure, diabetes mellitus, glucose measurement, mortality	21	23	0	1	1	0.000295431	0.000295391	0.0190264	1	0.0232558	0.0454545	0.0347385	rs780094-rs1260326	http://www.ebi.ac.uk/efo/EFO_0004518, http://www.ebi.ac.uk/efo/EFO_0003884	Other measurement,Other disease	http://www.ebi.ac.uk/efo/EFO_0000408,http://www.ebi.ac.uk/efo/EFO_0001444	http://www.ebi.ac.uk/efo/EFO_0004574, http://www.ebi.ac.uk/efo/EFO_0004348, http://www.ebi.ac.uk/efo/EFO_0000712, http://www.ebi.ac.uk/efo/EFO_0007928, http://www.ebi.ac.uk/efo/EFO_0001645, http://www.ebi.ac.uk/efo/EFO_0004340, http://www.ebi.ac.uk/efo/EFO_0000275, http://www.ebi.ac.uk/efo/EFO_0004612, http://www.ebi.ac.uk/efo/EFO_0000311, http://www.ebi.ac.uk/efo/EFO_0006336, http://www.ebi.ac.uk/efo/EFO_0004530, http://www.ebi.ac.uk/efo/EFO_0006335, http://www.ebi.ac.uk/efo/EFO_0003144, http://www.ebi.ac.uk/efo/EFO_0000400, http://www.ebi.ac.uk/efo/EFO_0004468, http://www.ebi.ac.uk/efo/EFO_0004352	Body measurement,Lipid or lipoprotein measurement,Cancer,Other measurement,Metabolic disorder,Cardiovascular measurement,Cardiovascular disease,Hematological measurement	http://www.ebi.ac.uk/efo/EFO_0004529,http://www.ebi.ac.uk/efo/EFO_0004324,http://www.ebi.ac.uk/efo/EFO_0004503,http://www.ebi.ac.uk/efo/EFO_0004732,http://www.ebi.ac.uk/efo/EFO_0000616,http://www.ebi.ac.uk/efo/EFO_0004298,http://www.ebi.ac.uk/efo/EFO_0000319,http://www.ebi.ac.uk/efo/EFO_0001444,http://www.ebi.ac.uk/efo/EFO_0000589
sphingomyelin measurement	very low density lipoprotein cholesterol measurement	21	23	0	1	1	0.000295431	0.000295391	0.0190264	1	0.0232558	0.0454545	0.0347385	rs964184-rs66505542	http://www.ebi.ac.uk/efo/EFO_0010118	Lipid or lipoprotein measurement	http://www.ebi.ac.uk/efo/EFO_0004529	http://www.ebi.ac.uk/efo/EFO_0008317	Lipid or lipoprotein measurement	http://www.ebi.ac.uk/efo/EFO_0004529
creatinine measurement, chronic kidney disease	serum albumin measurement	21	23	1	0	1	0.000295431	0.000295391	0.0190264	1	0.0232558	0.0454545	0.0347385	rs1260326	http://www.ebi.ac.uk/efo/EFO_0004518, http://www.ebi.ac.uk/efo/EFO_0003884	Other measurement,Other disease	http://www.ebi.ac.uk/efo/EFO_0000408,http://www.ebi.ac.uk/efo/EFO_0001444	http://www.ebi.ac.uk/efo/EFO_0004535	Other measurement	http://www.ebi.ac.uk/efo/EFO_0001444
total cholesterol measurement, diastolic blood pressure, triglyceride measurement, systolic blood pressure, hematocrit, ventricular rate measurement, glucose measurement, body mass index, high density lipoprotein cholesterol measurement	white matter hyperintensity measurement	21	23	0	1	1	0.000295431	0.000295391	0.0190264	1	0.0232558	0.0454545	0.0347385	rs4420638-rs429358	http://www.ebi.ac.uk/efo/EFO_0004574, http://www.ebi.ac.uk/efo/EFO_0006336, http://www.ebi.ac.uk/efo/EFO_0004530, http://www.ebi.ac.uk/efo/EFO_0006335, http://www.ebi.ac.uk/efo/EFO_0004348, http://www.ebi.ac.uk/efo/EFO_0007928, http://www.ebi.ac.uk/efo/EFO_0004468, http://www.ebi.ac.uk/efo/EFO_0004340, http://www.ebi.ac.uk/efo/EFO_0004612	Body measurement,Lipid or lipoprotein measurement,Other measurement,Cardiovascular measurement,Hematological measurement	http://www.ebi.ac.uk/efo/EFO_0004529,http://www.ebi.ac.uk/efo/EFO_0004503,http://www.ebi.ac.uk/efo/EFO_0004324,http://www.ebi.ac.uk/efo/EFO_0004732,http://www.ebi.ac.uk/efo/EFO_0004298,http://www.ebi.ac.uk/efo/EFO_0001444	http://www.ebi.ac.uk/efo/EFO_0005665	Other measurement	http://www.ebi.ac.uk/efo/EFO_0001444
triglyceride measurement, C-reactive protein measurement	very low density lipoprotein cholesterol measurement	21	23	0	1	1	0.000295431	0.000295391	0.0190264	1	0.0232558	0.0454545	0.0347385	rs150641967-rs10401969	http://www.ebi.ac.uk/efo/EFO_0004530, http://www.ebi.ac.uk/efo/EFO_0004458	Inflammatory measurement,Lipid or lipoprotein measurement	http://www.ebi.ac.uk/efo/EFO_0004529,http://www.ebi.ac.uk/efo/EFO_0004872	http://www.ebi.ac.uk/efo/EFO_0008317	Lipid or lipoprotein measurement	http://www.ebi.ac.uk/efo/EFO_0004529
triglyceride measurement, C-reactive protein measurement	white matter hyperintensity measurement	21	23	0	1	1	0.000295431	0.000295391	0.0190264	1	0.0232558	0.0454545	0.0347385	rs4420638-rs429358	http://www.ebi.ac.uk/efo/EFO_0004530, http://www.ebi.ac.uk/efo/EFO_0004458	Inflammatory measurement,Lipid or lipoprotein measurement	http://www.ebi.ac.uk/efo/EFO_0004529,http://www.ebi.ac.uk/efo/EFO_0004872	http://www.ebi.ac.uk/efo/EFO_0005665	Other measurement	http://www.ebi.ac.uk/efo/EFO_0001444
t-tau:beta-amyloid 1-42 ratio measurement	total cholesterol measurement, diastolic blood pressure, triglyceride measurement, systolic blood pressure, hematocrit, ventricular rate measurement, glucose measurement, body mass index, high density lipoprotein cholesterol measurement	23	21	1	0	1	0.000295431	0.000295391	0.0190264	1	0.0232558	0.0454545	0.0347385	rs4420638	http://www.ebi.ac.uk/efo/EFO_0007708	Other measurement	http://www.ebi.ac.uk/efo/EFO_0001444	http://www.ebi.ac.uk/efo/EFO_0004574, http://www.ebi.ac.uk/efo/EFO_0006336, http://www.ebi.ac.uk/efo/EFO_0004530, http://www.ebi.ac.uk/efo/EFO_0006335, http://www.ebi.ac.uk/efo/EFO_0004348, http://www.ebi.ac.uk/efo/EFO_0007928, http://www.ebi.ac.uk/efo/EFO_0004468, http://www.ebi.ac.uk/efo/EFO_0004340, http://www.ebi.ac.uk/efo/EFO_0004612	Body measurement,Lipid or lipoprotein measurement,Other measurement,Cardiovascular measurement,Hematological measurement	http://www.ebi.ac.uk/efo/EFO_0004529,http://www.ebi.ac.uk/efo/EFO_0004503,http://www.ebi.ac.uk/efo/EFO_0004324,http://www.ebi.ac.uk/efo/EFO_0004732,http://www.ebi.ac.uk/efo/EFO_0004298,http://www.ebi.ac.uk/efo/EFO_0001444
t-tau:beta-amyloid 1-42 ratio measurement	triglyceride measurement, C-reactive protein measurement	23	21	1	0	1	0.000295431	0.000295391	0.0190264	1	0.0232558	0.0454545	0.0347385	rs4420638	http://www.ebi.ac.uk/efo/EFO_0007708	Other measurement	http://www.ebi.ac.uk/efo/EFO_0001444	http://www.ebi.ac.uk/efo/EFO_0004530, http://www.ebi.ac.uk/efo/EFO_0004458	Inflammatory measurement,Lipid or lipoprotein measurement	http://www.ebi.ac.uk/efo/EFO_0004529,http://www.ebi.ac.uk/efo/EFO_0004872
myositis	susceptibility to childhood ear infection measurement	23	21	1	0	1	0.000295431	0.000295391	0.0190264	1	0.0232558	0.0454545	0.0347385	DRB1*15:01	http://www.ebi.ac.uk/efo/EFO_0000783	Immune system disorder	http://www.ebi.ac.uk/efo/EFO_0000540	http://www.ebi.ac.uk/efo/EFO_0007904	Other measurement	http://www.ebi.ac.uk/efo/EFO_0001444
myositis	systemic juvenile idiopathic arthritis, polyarticular juvenile idiopathic arthritis, rheumatoid factor negative, oligoarticular juvenile idiopathic arthritis	23	21	0	1	1	0.000295431	0.000295391	0.0190264	1	0.0232558	0.0454545	0.0347385	rs6679677-rs2476601	http://www.ebi.ac.uk/efo/EFO_0000783	Immune system disorder	http://www.ebi.ac.uk/efo/EFO_0000540	http://www.ebi.ac.uk/efo/EFO_1001999, http://www.ebi.ac.uk/efo/EFO_1002020, http://www.ebi.ac.uk/efo/EFO_1002019	Immune system disorder	http://www.ebi.ac.uk/efo/EFO_0000540
TPE interval measurement	neurofibrillary tangles measurement	38	1069	0	2	2	0.0248468	0.000295614	0.0190404	1	0.00180995	0.00361337	0.00358015	rs138413-rs196064|rs2074518-rs12948362	http://www.ebi.ac.uk/efo/EFO_0004644	Cardiovascular measurement	http://www.ebi.ac.uk/efo/EFO_0004298	http://www.ebi.ac.uk/efo/EFO_0006797	Other measurement	http://www.ebi.ac.uk/efo/EFO_0001444
beta-amyloid 1-42 measurement	myocardial infarction	11	44	0	1	1	0.000296043	0.000296004	0.0190641	1	0.0185185	0.0363636	0.0272931	rs769449-rs56131196	http://www.ebi.ac.uk/efo/EFO_0004670	Other measurement	http://www.ebi.ac.uk/efo/EFO_0001444	http://www.ebi.ac.uk/efo/EFO_0000612	Cardiovascular disease	http://www.ebi.ac.uk/efo/EFO_0000319
beta-amyloid 1-42 measurement	physical activity measurement	11	44	0	1	1	0.000296043	0.000296004	0.0190641	1	0.0185185	0.0363636	0.0272931	rs769449-rs429358-rs157582	http://www.ebi.ac.uk/efo/EFO_0004670	Other measurement	http://www.ebi.ac.uk/efo/EFO_0001444	http://www.ebi.ac.uk/efo/EFO_0008002	Other measurement	http://www.ebi.ac.uk/efo/EFO_0001444
myocardial infarction	pulse pressure measurement, alcohol consumption measurement	44	11	0	1	1	0.000296043	0.000296004	0.0190641	1	0.0185185	0.0363636	0.0272931	rs10858917-rs2681472	http://www.ebi.ac.uk/efo/EFO_0000612	Cardiovascular disease	http://www.ebi.ac.uk/efo/EFO_0000319	http://www.ebi.ac.uk/efo/EFO_0005763, http://www.ebi.ac.uk/efo/EFO_0007878	Other measurement,Cardiovascular measurement	http://www.ebi.ac.uk/efo/EFO_0004298,http://www.ebi.ac.uk/efo/EFO_0001444
feeling miserable measurement	putamen volume	44	11	0	1	1	0.000296043	0.000296004	0.0190641	1	0.0185185	0.0363636	0.0272931	rs62098013-rs17501820	http://www.ebi.ac.uk/efo/EFO_0009598	Other measurement	http://www.ebi.ac.uk/efo/EFO_0001444	http://www.ebi.ac.uk/efo/EFO_0006932	Other measurement	http://www.ebi.ac.uk/efo/EFO_0001444
migraine disorder	waist-hip ratio	56	723	0	2	2	0.0247648	0.000296023	0.019065	1	0.002574	0.00513479	0.00511802	rs1925950-rs12138127|rs7014590-rs10504861	http://www.ebi.ac.uk/efo/EFO_0003821	Cardiovascular disease	http://www.ebi.ac.uk/efo/EFO_0000319	http://www.ebi.ac.uk/efo/EFO_0004343	Body measurement	http://www.ebi.ac.uk/efo/EFO_0004324
Peptic ulcer and gastro-oesophageal reflux disease (GORD) drug use measurement	autoimmune disease	5	97	0	1	1	0.000296654	0.000296619	0.0190972	1	0.00990099	0.0196078	0.0139605	rs11171710-rs11171739	http://www.ebi.ac.uk/efo/EFO_0009923	Other measurement	http://www.ebi.ac.uk/efo/EFO_0001444	http://www.ebi.ac.uk/efo/EFO_0005140	Immune system disorder	http://www.ebi.ac.uk/efo/EFO_0000540
HMG CoA reductase inhibitor use measurement	anti-anoctamin 2 antibody measurement	97	5	0	1	1	0.000296654	0.000296619	0.0190972	1	0.00990099	0.0196078	0.0139605	rs9267576-rs750332	http://www.ebi.ac.uk/efo/EFO_0009932	Other measurement	http://www.ebi.ac.uk/efo/EFO_0001444	http://www.ebi.ac.uk/efo/EFO_0010150	Other measurement	http://www.ebi.ac.uk/efo/EFO_0001444
HMG CoA reductase inhibitor use measurement	lysophosphatidylethanolamine measurement	97	5	0	1	1	0.000296654	0.000296619	0.0190972	1	0.00990099	0.0196078	0.0139605	rs2414577-rs10468017	http://www.ebi.ac.uk/efo/EFO_0009932	Other measurement	http://www.ebi.ac.uk/efo/EFO_0001444	http://www.ebi.ac.uk/efo/EFO_0010225	Lipid or lipoprotein measurement	http://www.ebi.ac.uk/efo/EFO_0004529
HMG CoA reductase inhibitor use measurement	e-selectin measurement	97	5	1	0	1	0.000296654	0.000296619	0.0190972	1	0.00990099	0.0196078	0.0139605	rs2519093	http://www.ebi.ac.uk/efo/EFO_0009932	Other measurement	http://www.ebi.ac.uk/efo/EFO_0001444	http://www.ebi.ac.uk/efo/EFO_0004575	Inflammatory measurement	http://www.ebi.ac.uk/efo/EFO_0004872
HMG CoA reductase inhibitor use measurement	non-alcoholic fatty liver disease	97	5	1	0	1	0.000296654	0.000296619	0.0190972	1	0.00990099	0.0196078	0.0139605	rs1260326	http://www.ebi.ac.uk/efo/EFO_0009932	Other measurement	http://www.ebi.ac.uk/efo/EFO_0001444	http://www.ebi.ac.uk/efo/EFO_0003095	Digestive system disorder	http://www.ebi.ac.uk/efo/EFO_0000405
neuritic plaque measurement	treatment refractory schizophrenia, response to clozapine	97	5	0	1	1	0.000296654	0.000296619	0.0190972	1	0.00990099	0.0196078	0.0139605	rs4348160-rs7668556	http://www.ebi.ac.uk/efo/EFO_0006798	Other measurement	http://www.ebi.ac.uk/efo/EFO_0001444	http://www.ebi.ac.uk/efo/EFO_0004609, http://purl.obolibrary.org/obo/GO_0097338	Neurological disorder,Response to drug	http://www.ebi.ac.uk/efo/EFO_0000618,http://purl.obolibrary.org/obo/GO_0042493
autoimmune disease	osteoporosis	97	5	0	1	1	0.000296654	0.000296619	0.0190972	1	0.00990099	0.0196078	0.0139605	rs2062375-rs1032129	http://www.ebi.ac.uk/efo/EFO_0005140	Immune system disorder	http://www.ebi.ac.uk/efo/EFO_0000540	http://www.ebi.ac.uk/efo/EFO_0003882	Other disease	http://www.ebi.ac.uk/efo/EFO_0000408
HMG CoA reductase inhibitor use measurement	longitudinal BMI measurement	97	5	0	1	1	0.000296654	0.000296619	0.0190972	1	0.00990099	0.0196078	0.0139605	rs1558902-rs1421085	http://www.ebi.ac.uk/efo/EFO_0009932	Other measurement	http://www.ebi.ac.uk/efo/EFO_0001444	http://www.ebi.ac.uk/efo/EFO_0005937	Body measurement	http://www.ebi.ac.uk/efo/EFO_0004324
HMG CoA reductase inhibitor use measurement	PCSK9 protein measurement	97	5	1	0	1	0.000296654	0.000296619	0.0190972	1	0.00990099	0.0196078	0.0139605	rs11591147	http://www.ebi.ac.uk/efo/EFO_0009932	Other measurement	http://www.ebi.ac.uk/efo/EFO_0001444	http://www.ebi.ac.uk/efo/EFO_0006899	Other measurement	http://www.ebi.ac.uk/efo/EFO_0001444
HMG CoA reductase inhibitor use measurement	vascular endothelial growth factor receptor 3 measurement	97	5	0	1	1	0.000296654	0.000296619	0.0190972	1	0.00990099	0.0196078	0.0139605	rs2519093-rs651007	http://www.ebi.ac.uk/efo/EFO_0009932	Other measurement	http://www.ebi.ac.uk/efo/EFO_0001444	http://www.ebi.ac.uk/efo/EFO_0008315	Other measurement	http://www.ebi.ac.uk/efo/EFO_0001444
HMG CoA reductase inhibitor use measurement	iron biomarker measurement, ferritin measurement	97	5	0	1	1	0.000296654	0.000296619	0.0190972	1	0.00990099	0.0196078	0.0139605	rs2519093-rs651007	http://www.ebi.ac.uk/efo/EFO_0009932	Other measurement	http://www.ebi.ac.uk/efo/EFO_0001444	http://www.ebi.ac.uk/efo/EFO_0004461, http://www.ebi.ac.uk/efo/EFO_0004459	Other measurement	http://www.ebi.ac.uk/efo/EFO_0001444
autoimmune disease	nitric oxide exhalation measurement	97	5	0	1	1	0.000296654	0.000296619	0.0190972	1	0.00990099	0.0196078	0.0139605	rs1054609-rs8069176	http://www.ebi.ac.uk/efo/EFO_0005140	Immune system disorder	http://www.ebi.ac.uk/efo/EFO_0000540	http://www.ebi.ac.uk/efo/EFO_0005536	Other measurement	http://www.ebi.ac.uk/efo/EFO_0001444
neuritic plaque measurement	t-tau measurement	97	5	0	1	1	0.000296654	0.000296619	0.0190972	1	0.00990099	0.0196078	0.0139605	rs769449-rs6857	http://www.ebi.ac.uk/efo/EFO_0006798	Other measurement	http://www.ebi.ac.uk/efo/EFO_0001444	http://www.ebi.ac.uk/efo/EFO_0004760	Other measurement	http://www.ebi.ac.uk/efo/EFO_0001444
HMG CoA reductase inhibitor use measurement	triple-negative breast cancer	97	5	0	1	1	0.000296654	0.000296619	0.0190972	1	0.00990099	0.0196078	0.0139605	rs2464195-rs1169288	http://www.ebi.ac.uk/efo/EFO_0009932	Other measurement	http://www.ebi.ac.uk/efo/EFO_0001444	http://www.ebi.ac.uk/efo/EFO_0005537	Cancer	http://www.ebi.ac.uk/efo/EFO_0000616
neuritic plaque measurement	p-tau measurement	97	5	0	1	1	0.000296654	0.000296619	0.0190972	1	0.00990099	0.0196078	0.0139605	rs769449-rs6857	http://www.ebi.ac.uk/efo/EFO_0006798	Other measurement	http://www.ebi.ac.uk/efo/EFO_0001444	http://www.ebi.ac.uk/efo/EFO_0004763	Other measurement	http://www.ebi.ac.uk/efo/EFO_0001444
HMG CoA reductase inhibitor use measurement	serum gamma-glutamyl transferase measurement, alcohol consumption measurement	97	5	0	1	1	0.000296654	0.000296619	0.0190972	1	0.00990099	0.0196078	0.0139605	rs7979478-rs1169288	http://www.ebi.ac.uk/efo/EFO_0009932	Other measurement	http://www.ebi.ac.uk/efo/EFO_0001444	http://www.ebi.ac.uk/efo/EFO_0004532, http://www.ebi.ac.uk/efo/EFO_0007878	Liver enzyme measurement,Other measurement	http://www.ebi.ac.uk/efo/EFO_0004582,http://www.ebi.ac.uk/efo/EFO_0001444
HMG CoA reductase inhibitor use measurement	atherosclerosis	97	5	0	1	1	0.000296654	0.000296619	0.0190972	1	0.00990099	0.0196078	0.0139605	rs7412-rs445925	http://www.ebi.ac.uk/efo/EFO_0009932	Other measurement	http://www.ebi.ac.uk/efo/EFO_0001444	http://www.ebi.ac.uk/efo/EFO_0003914	Cardiovascular disease	http://www.ebi.ac.uk/efo/EFO_0000319
HMG CoA reductase inhibitor use measurement	base metabolic rate measurement	97	5	1	0	1	0.000296654	0.000296619	0.0190972	1	0.00990099	0.0196078	0.0139605	rs1421085	http://www.ebi.ac.uk/efo/EFO_0009932	Other measurement	http://www.ebi.ac.uk/efo/EFO_0001444	http://www.ebi.ac.uk/efo/EFO_0007777	Other measurement	http://www.ebi.ac.uk/efo/EFO_0001444
bitter non-alcoholic beverage consumption measurement	lung carcinoma	9	54	1	0	1	0.000297266	0.000297227	0.0191323	1	0.016129	0.031746	0.0235727	rs56113850	http://www.ebi.ac.uk/efo/EFO_0010093	Other measurement	http://www.ebi.ac.uk/efo/EFO_0001444	http://www.ebi.ac.uk/efo/EFO_0001071	Cancer	http://www.ebi.ac.uk/efo/EFO_0000616
Hyperthyroidism	lung carcinoma	9	54	0	1	1	0.000297266	0.000297227	0.0191323	1	0.016129	0.031746	0.0235727	rs77468143-rs17477923	http://www.ebi.ac.uk/efo/EFO_0009189	Other disease	http://www.ebi.ac.uk/efo/EFO_0000408	http://www.ebi.ac.uk/efo/EFO_0001071	Cancer	http://www.ebi.ac.uk/efo/EFO_0000616
bitter beverage consumption measurement	lung carcinoma	9	54	1	0	1	0.000297266	0.000297227	0.0191323	1	0.016129	0.031746	0.0235727	rs56113850	http://www.ebi.ac.uk/efo/EFO_0010089	Other measurement	http://www.ebi.ac.uk/efo/EFO_0001444	http://www.ebi.ac.uk/efo/EFO_0001071	Cancer	http://www.ebi.ac.uk/efo/EFO_0000616
acylcarnitine measurement, blood metabolite measurement	smoking behavior, BMI-adjusted waist circumference	9	54	0	1	1	0.000297266	0.000297227	0.0191323	1	0.016129	0.031746	0.0235727	rs270601-rs272869	http://www.ebi.ac.uk/efo/EFO_0005059, http://www.ebi.ac.uk/efo/EFO_0005664	Other measurement	http://www.ebi.ac.uk/efo/EFO_0001444	http://www.ebi.ac.uk/efo/EFO_0004318, http://www.ebi.ac.uk/efo/EFO_0007789	Biological process,Body measurement	http://purl.obolibrary.org/obo/GO_0008150,http://www.ebi.ac.uk/efo/EFO_0004324
lung carcinoma	unipolar depression, asthma	54	9	0	1	1	0.000297266	0.000297227	0.0191323	1	0.016129	0.031746	0.0235727	rs34661125-rs493161-rs148696809-rs35768595	http://www.ebi.ac.uk/efo/EFO_0001071	Cancer	http://www.ebi.ac.uk/efo/EFO_0000616	http://www.ebi.ac.uk/efo/EFO_0003761, http://www.ebi.ac.uk/efo/EFO_0000270	Neurological disorder,Other disease	http://www.ebi.ac.uk/efo/EFO_0000618,http://www.ebi.ac.uk/efo/EFO_0000408
Corneal astigmatism	sunburn	6	81	0	1	1	0.000297266	0.00029723	0.0191323	1	0.0116279	0.0229885	0.0166132	rs1129038-rs7403279	http://www.ebi.ac.uk/efo/EFO_1002040	Other disease	http://www.ebi.ac.uk/efo/EFO_0000408	http://www.ebi.ac.uk/efo/EFO_0003958	Other disease	http://www.ebi.ac.uk/efo/EFO_0000408
nevus count	sunburn	6	81	1	0	1	0.000297266	0.00029723	0.0191323	1	0.0116279	0.0229885	0.0166132	rs12203592	http://www.ebi.ac.uk/efo/EFO_0004632	Other measurement	http://www.ebi.ac.uk/efo/EFO_0001444	http://www.ebi.ac.uk/efo/EFO_0003958	Other disease	http://www.ebi.ac.uk/efo/EFO_0000408
amygdala volume	brain volume measurement	1	486	0	1	1	0.000297266	0.000297266	0.0191323	1	0.00205761	0.00410678	0.00205761	rs7971939-rs11111293	http://www.ebi.ac.uk/efo/EFO_0006934	Other measurement	http://www.ebi.ac.uk/efo/EFO_0001444	http://www.ebi.ac.uk/efo/EFO_0006930	Other measurement	http://www.ebi.ac.uk/efo/EFO_0001444
brain volume measurement	brain volume measurement, intracranial volume measurement	486	1	0	1	1	0.000297266	0.000297266	0.0191323	1	0.00205761	0.00410678	0.00205761	rs17689882-rs118087478	http://www.ebi.ac.uk/efo/EFO_0006930	Other measurement	http://www.ebi.ac.uk/efo/EFO_0001444	http://www.ebi.ac.uk/efo/EFO_0006930, http://www.ebi.ac.uk/efo/EFO_0004886	Other measurement	http://www.ebi.ac.uk/efo/EFO_0001444
brain volume measurement	hippocampal fissure volume	486	1	1	0	1	0.000297266	0.000297266	0.0191323	1	0.00205761	0.00410678	0.00205761	rs17178006	http://www.ebi.ac.uk/efo/EFO_0006930	Other measurement	http://www.ebi.ac.uk/efo/EFO_0001444	http://www.ebi.ac.uk/efo/EFO_0009404	Other measurement	http://www.ebi.ac.uk/efo/EFO_0001444
brain volume measurement	brain volume measurement, caudate nucleus volume	486	1	0	1	1	0.000297266	0.000297266	0.0191323	1	0.00205761	0.00410678	0.00205761	rs1187162-rs1318862	http://www.ebi.ac.uk/efo/EFO_0006930	Other measurement	http://www.ebi.ac.uk/efo/EFO_0001444	http://www.ebi.ac.uk/efo/EFO_0006930, http://www.ebi.ac.uk/efo/EFO_0004830	Other measurement	http://www.ebi.ac.uk/efo/EFO_0001444
brain volume measurement	cathepsin Z measurement	486	1	0	1	1	0.000297266	0.000297266	0.0191323	1	0.00205761	0.00410678	0.00205761	rs10860794-rs10778159	http://www.ebi.ac.uk/efo/EFO_0006930	Other measurement	http://www.ebi.ac.uk/efo/EFO_0001444	http://www.ebi.ac.uk/efo/EFO_0008074	Other measurement	http://www.ebi.ac.uk/efo/EFO_0001444
brain volume measurement	cocaine dependence	486	1	0	1	1	0.000297266	0.000297266	0.0191323	1	0.00205761	0.00410678	0.00205761	rs2629540-rs4962691	http://www.ebi.ac.uk/efo/EFO_0006930	Other measurement	http://www.ebi.ac.uk/efo/EFO_0001444	http://www.ebi.ac.uk/efo/EFO_0002610	Neurological disorder	http://www.ebi.ac.uk/efo/EFO_0000618
brain volume measurement	developmental dysplasia of the hip	486	1	1	0	1	0.000297266	0.000297266	0.0191323	1	0.00205761	0.00410678	0.00205761	rs143384	http://www.ebi.ac.uk/efo/EFO_0006930	Other measurement	http://www.ebi.ac.uk/efo/EFO_0001444	http://www.ebi.ac.uk/efo/EFO_1000648	Other disease	http://www.ebi.ac.uk/efo/EFO_0000408
brain volume measurement	gastric adenocarcinoma	486	1	0	1	1	0.000297266	0.000297266	0.0191323	1	0.00205761	0.00410678	0.00205761	rs140081212-rs12134456-rs4971088	http://www.ebi.ac.uk/efo/EFO_0006930	Other measurement	http://www.ebi.ac.uk/efo/EFO_0001444	http://www.ebi.ac.uk/efo/EFO_0000503	Cancer	http://www.ebi.ac.uk/efo/EFO_0000616
brain volume measurement	gout, chronic kidney disease	486	1	0	1	1	0.000297266	0.000297266	0.0191323	1	0.00205761	0.00410678	0.00205761	rs4148155-rs2728107	http://www.ebi.ac.uk/efo/EFO_0006930	Other measurement	http://www.ebi.ac.uk/efo/EFO_0001444	http://www.ebi.ac.uk/efo/EFO_0004274, http://www.ebi.ac.uk/efo/EFO_0003884	Metabolic disorder,Other disease	http://www.ebi.ac.uk/efo/EFO_0000589,http://www.ebi.ac.uk/efo/EFO_0000408
brain volume measurement	hippocampal amigdala transition area volume	486	1	0	1	1	0.000297266	0.000297266	0.0191323	1	0.00205761	0.00410678	0.00205761	rs4767469-rs117692586-rs77956314-rs146607495	http://www.ebi.ac.uk/efo/EFO_0006930	Other measurement	http://www.ebi.ac.uk/efo/EFO_0001444	http://www.ebi.ac.uk/efo/EFO_0009401	Other measurement	http://www.ebi.ac.uk/efo/EFO_0001444
brain volume measurement	lysosomal protective protein measurement	486	1	0	1	1	0.000297266	0.000297266	0.0191323	1	0.00205761	0.00410678	0.00205761	rs10860794-rs10778159	http://www.ebi.ac.uk/efo/EFO_0006930	Other measurement	http://www.ebi.ac.uk/efo/EFO_0001444	http://www.ebi.ac.uk/efo/EFO_0008215	Other measurement	http://www.ebi.ac.uk/efo/EFO_0001444
brain volume measurement	parietal lobe volume measurement	486	1	1	0	1	0.000297266	0.000297266	0.0191323	1	0.00205761	0.00410678	0.00205761	rs2279829	http://www.ebi.ac.uk/efo/EFO_0006930	Other measurement	http://www.ebi.ac.uk/efo/EFO_0001444	http://www.ebi.ac.uk/efo/EFO_0010146	Other measurement	http://www.ebi.ac.uk/efo/EFO_0001444
C-reactive protein measurement	type I diabetes mellitus	571	71	0	2	2	0.0247972	0.000297789	0.0191656	1	0.003125	0.00623053	0.00622944	rs9388489-rs1490384|rs601338-rs516246	http://www.ebi.ac.uk/efo/EFO_0004458	Inflammatory measurement	http://www.ebi.ac.uk/efo/EFO_0004872	http://www.ebi.ac.uk/efo/EFO_0001359	Metabolic disorder	http://www.ebi.ac.uk/efo/EFO_0000589
bipolar I disorder	body height	14	2984	0	2	2	0.0255526	0.000298659	0.0192199	1	0.000667557	0.00133422	0.00128844	rs11783772-rs57957974|rs8108659-rs111444407	http://www.ebi.ac.uk/efo/EFO_0009963	Neurological disorder	http://www.ebi.ac.uk/efo/EFO_0000618	http://www.ebi.ac.uk/efo/EFO_0004339	Body measurement	http://www.ebi.ac.uk/efo/EFO_0004324
Sjogren syndrome	body height	14	2984	0	2	2	0.0255526	0.000298659	0.0192199	1	0.000667557	0.00133422	0.00128844	rs6930571-rs3135394|rs3757387-rs2004640	http://www.ebi.ac.uk/efo/EFO_0000699	Immune system disorder	http://www.ebi.ac.uk/efo/EFO_0000540	http://www.ebi.ac.uk/efo/EFO_0004339	Body measurement	http://www.ebi.ac.uk/efo/EFO_0004324
body height	daytime rest measurement	2984	14	0	2	2	0.0255526	0.000298659	0.0192199	1	0.000667557	0.00133422	0.00128844	rs117124984-rs7207400|rs2048524-rs9956387	http://www.ebi.ac.uk/efo/EFO_0004339	Body measurement	http://www.ebi.ac.uk/efo/EFO_0004324	http://www.ebi.ac.uk/efo/EFO_0007828	Other measurement	http://www.ebi.ac.uk/efo/EFO_0001444
body height	lipoprotein-associated phospholipase A(2) measurement	2984	14	1	1	2	0.0255526	0.000298659	0.0192199	1	0.000667557	0.00133422	0.00128844	rs12740374|rs620612-rs600550	http://www.ebi.ac.uk/efo/EFO_0004339	Body measurement	http://www.ebi.ac.uk/efo/EFO_0004324	http://www.ebi.ac.uk/efo/EFO_0004746	Lipid or lipoprotein measurement	http://www.ebi.ac.uk/efo/EFO_0004732
body height	odontogenesis	2984	14	1	1	2	0.0255526	0.000298659	0.0192199	1	0.000667557	0.00133422	0.00128844	rs17101923-rs17179670|rs10932688	http://www.ebi.ac.uk/efo/EFO_0004339	Body measurement	http://www.ebi.ac.uk/efo/EFO_0004324	http://purl.obolibrary.org/obo/GO_0042476	Biological process	http://purl.obolibrary.org/obo/GO_0008150
Parkinson's disease	wellbeing measurement	135	300	0	2	2	0.0247722	0.00029868	0.0192209	1	0.00461894	0.0091954	0.00925196	rs9380010-rs9468199|rs1493914-rs1941685	http://www.ebi.ac.uk/efo/EFO_0002508	Neurological disorder	http://www.ebi.ac.uk/efo/EFO_0000618	http://www.ebi.ac.uk/efo/EFO_0007869	Other measurement	http://www.ebi.ac.uk/efo/EFO_0001444
cis/trans-18:2 fatty acid measurement, trans fatty acid measurement	rheumatoid arthritis	3	163	0	1	1	0.000299101	0.000299071	0.0192416	1	0.00606061	0.0120482	0.00811332	rs174549-rs968567	http://www.ebi.ac.uk/efo/EFO_0006824, http://www.ebi.ac.uk/efo/EFO_0006821	Lipid or lipoprotein measurement	http://www.ebi.ac.uk/efo/EFO_0004529	http://www.ebi.ac.uk/efo/EFO_0000685	Immune system disorder	http://www.ebi.ac.uk/efo/EFO_0000540
peanut allergy measurement	rheumatoid arthritis	3	163	0	1	1	0.000299101	0.000299071	0.0192416	1	0.00606061	0.0120482	0.00811332	rs9275596-rs6457620	http://www.ebi.ac.uk/efo/EFO_0007017	Other measurement	http://www.ebi.ac.uk/efo/EFO_0001444	http://www.ebi.ac.uk/efo/EFO_0000685	Immune system disorder	http://www.ebi.ac.uk/efo/EFO_0000540
cholesteryl ester 16:0 measurement	rheumatoid arthritis	3	163	0	1	1	0.000299101	0.000299071	0.0192416	1	0.00606061	0.0120482	0.00811332	rs968567-rs174548	http://www.ebi.ac.uk/efo/EFO_0010341	Lipid or lipoprotein measurement	http://www.ebi.ac.uk/efo/EFO_0004529	http://www.ebi.ac.uk/efo/EFO_0000685	Immune system disorder	http://www.ebi.ac.uk/efo/EFO_0000540
response to drug, Drug-induced agranulocytosis	rheumatoid arthritis	3	163	0	1	1	0.000299101	0.000299071	0.0192416	1	0.00606061	0.0120482	0.00811332	rs1811197-rs2596565	http://purl.obolibrary.org/obo/GO_0042493, http://purl.obolibrary.org/obo/HP_0012235	Biological process,Other trait	http://purl.obolibrary.org/obo/GO_0008150,http://www.ebi.ac.uk/efo/EFO_0000001	http://www.ebi.ac.uk/efo/EFO_0000685	Immune system disorder	http://www.ebi.ac.uk/efo/EFO_0000540
C-peptide measurement	lean body mass	3	163	1	0	1	0.000299101	0.000299071	0.0192416	1	0.00606061	0.0120482	0.00811332	rs1260326	http://www.ebi.ac.uk/efo/EFO_0005187	Other measurement	http://www.ebi.ac.uk/efo/EFO_0001444	http://www.ebi.ac.uk/efo/EFO_0004995	Other measurement	http://www.ebi.ac.uk/efo/EFO_0001444
Back pain	lean body mass	3	163	0	1	1	0.000299101	0.000299071	0.0192416	1	0.00606061	0.0120482	0.00811332	rs7833174-rs4733725	http://purl.obolibrary.org/obo/HP_0003418	Other trait	http://www.ebi.ac.uk/efo/EFO_0000001	http://www.ebi.ac.uk/efo/EFO_0004995	Other measurement	http://www.ebi.ac.uk/efo/EFO_0001444
alpha fetoprotein measurement	lean body mass	3	163	1	0	1	0.000299101	0.000299071	0.0192416	1	0.00606061	0.0120482	0.00811332	rs28929474	http://www.ebi.ac.uk/efo/EFO_0010583	Other measurement	http://www.ebi.ac.uk/efo/EFO_0001444	http://www.ebi.ac.uk/efo/EFO_0004995	Other measurement	http://www.ebi.ac.uk/efo/EFO_0001444
alpha globulin measurement, protein measurement	lean body mass	3	163	0	1	1	0.000299101	0.000299071	0.0192416	1	0.00606061	0.0120482	0.00811332	rs28929474-rs112635299	http://www.ebi.ac.uk/efo/EFO_0004813, http://www.ebi.ac.uk/efo/EFO_0004747	Other measurement	http://www.ebi.ac.uk/efo/EFO_0001444	http://www.ebi.ac.uk/efo/EFO_0004995	Other measurement	http://www.ebi.ac.uk/efo/EFO_0001444
laryngeal squamous cell carcinoma	rheumatoid arthritis	3	163	0	1	1	0.000299101	0.000299071	0.0192416	1	0.00606061	0.0120482	0.00811332	rs174549-rs968567	http://www.ebi.ac.uk/efo/EFO_0006352	Cancer	http://www.ebi.ac.uk/efo/EFO_0000616	http://www.ebi.ac.uk/efo/EFO_0000685	Immune system disorder	http://www.ebi.ac.uk/efo/EFO_0000540
phosphatidylethanolamine ether measurement	rheumatoid arthritis	3	163	0	1	1	0.000299101	0.000299071	0.0192416	1	0.00606061	0.0120482	0.00811332	rs174549-rs968567	http://www.ebi.ac.uk/efo/EFO_0010229	Lipid or lipoprotein measurement	http://www.ebi.ac.uk/efo/EFO_0004529	http://www.ebi.ac.uk/efo/EFO_0000685	Immune system disorder	http://www.ebi.ac.uk/efo/EFO_0000540
lean body mass	macular telangiectasia type 2	163	3	0	1	1	0.000299101	0.000299071	0.0192416	1	0.00606061	0.0120482	0.00811332	rs1047891-rs715	http://www.ebi.ac.uk/efo/EFO_0004995	Other measurement	http://www.ebi.ac.uk/efo/EFO_0001444	http://www.ebi.ac.uk/efo/EFO_1002009	Neurological disorder	http://www.ebi.ac.uk/efo/EFO_0000618
lean body mass	trochanter size	163	3	1	0	1	0.000299101	0.000299071	0.0192416	1	0.00606061	0.0120482	0.00811332	rs143384	http://www.ebi.ac.uk/efo/EFO_0004995	Other measurement	http://www.ebi.ac.uk/efo/EFO_0001444	http://www.ebi.ac.uk/efo/EFO_0010074	Body measurement	http://www.ebi.ac.uk/efo/EFO_0004324
lean body mass	obese body mass index status, urate measurement	163	3	0	1	1	0.000299101	0.000299071	0.0192416	1	0.00606061	0.0120482	0.00811332	rs780094-rs1260326	http://www.ebi.ac.uk/efo/EFO_0004995	Other measurement	http://www.ebi.ac.uk/efo/EFO_0001444	http://www.ebi.ac.uk/efo/EFO_0007041, http://www.ebi.ac.uk/efo/EFO_0004531	Body measurement,Other measurement	http://www.ebi.ac.uk/efo/EFO_0004324,http://www.ebi.ac.uk/efo/EFO_0001444
balding measurement	schizophrenia, autism spectrum disorder	728	283	0	3	3	0.126016	0.000299497	0.0192686	1	0.00297619	0.00593472	0.00746061	rs586339-rs11210892|rs2071382-rs8032315-rs4702|rs13107325-rs35225200	http://www.ebi.ac.uk/efo/EFO_0007825	Other measurement	http://www.ebi.ac.uk/efo/EFO_0001444	http://www.ebi.ac.uk/efo/EFO_0000692, http://www.ebi.ac.uk/efo/EFO_0003756	Neurological disorder	http://www.ebi.ac.uk/efo/EFO_0000618
lipoprotein measurement, blood metabolite measurement	stroke, coronary heart disease	35	14	1	0	1	0.000299713	0.000299672	0.0192767	1	0.0208333	0.0408163	0.0309353	rs10455872	http://www.ebi.ac.uk/efo/EFO_0004732, http://www.ebi.ac.uk/efo/EFO_0005664	Other measurement	http://www.ebi.ac.uk/efo/EFO_0001444	http://www.ebi.ac.uk/efo/EFO_0000712, http://www.ebi.ac.uk/efo/EFO_0001645	Cardiovascular disease	http://www.ebi.ac.uk/efo/EFO_0000319
hip bone size	joint hypermobility measurement	35	14	1	0	1	0.000299713	0.000299672	0.0192767	1	0.0208333	0.0408163	0.0309353	rs143384	http://www.ebi.ac.uk/efo/EFO_0004844	Body measurement	http://www.ebi.ac.uk/efo/EFO_0004324	http://www.ebi.ac.uk/efo/EFO_0007905	Other measurement	http://www.ebi.ac.uk/efo/EFO_0001444
carotid artery intima media thickness	lipoprotein measurement, blood metabolite measurement	14	35	0	1	1	0.000299713	0.000299672	0.0192767	1	0.0208333	0.0408163	0.0309353	rs7412-rs1065853	http://www.ebi.ac.uk/efo/EFO_0007117	Other measurement	http://www.ebi.ac.uk/efo/EFO_0001444	http://www.ebi.ac.uk/efo/EFO_0004732, http://www.ebi.ac.uk/efo/EFO_0005664	Other measurement	http://www.ebi.ac.uk/efo/EFO_0001444
esterified cholesterol measurement	lipoprotein measurement, blood metabolite measurement	14	35	0	1	1	0.000299713	0.000299672	0.0192767	1	0.0208333	0.0408163	0.0309353	rs6756629-rs76866386	http://www.ebi.ac.uk/efo/EFO_0008589	Lipid or lipoprotein measurement	http://www.ebi.ac.uk/efo/EFO_0004732	http://www.ebi.ac.uk/efo/EFO_0004732, http://www.ebi.ac.uk/efo/EFO_0005664	Other measurement	http://www.ebi.ac.uk/efo/EFO_0001444
childhood onset asthma, atopic eczema, atopic march	creatinine measurement, glomerular filtration rate	7	70	0	1	1	0.000299713	0.000299675	0.0192767	1	0.0131579	0.025974	0.0189793	rs479844-rs4014195	http://www.ebi.ac.uk/efo/EFO_0004591, http://www.ebi.ac.uk/efo/EFO_0000274, http://www.ebi.ac.uk/efo/EFO_0007755	Biological process,Immune system disorder,Other disease	http://purl.obolibrary.org/obo/GO_0008150,http://www.ebi.ac.uk/efo/EFO_0000408,http://www.ebi.ac.uk/efo/EFO_0000540	http://www.ebi.ac.uk/efo/EFO_0004518, http://www.ebi.ac.uk/efo/EFO_0005208	Other measurement	http://www.ebi.ac.uk/efo/EFO_0001444
left ventricular diastolic function measurement	systolic blood pressure, alcohol drinking	7	70	0	1	1	0.000299713	0.000299675	0.0192767	1	0.0131579	0.025974	0.0189793	rs7310615-rs597808	http://www.ebi.ac.uk/efo/EFO_0008204	Cardiovascular measurement	http://www.ebi.ac.uk/efo/EFO_0004298	http://www.ebi.ac.uk/efo/EFO_0006335, http://www.ebi.ac.uk/efo/EFO_0004329	Biological process,Other measurement	http://purl.obolibrary.org/obo/GO_0008150,http://www.ebi.ac.uk/efo/EFO_0001444
spine bone size	systolic blood pressure, alcohol drinking	7	70	0	1	1	0.000299713	0.000299675	0.0192767	1	0.0131579	0.025974	0.0189793	rs12319419-rs11614913	http://www.ebi.ac.uk/efo/EFO_0004508	Other measurement	http://www.ebi.ac.uk/efo/EFO_0001444	http://www.ebi.ac.uk/efo/EFO_0006335, http://www.ebi.ac.uk/efo/EFO_0004329	Biological process,Other measurement	http://purl.obolibrary.org/obo/GO_0008150,http://www.ebi.ac.uk/efo/EFO_0001444
magnesium measurement	systolic blood pressure, alcohol drinking	7	70	0	1	1	0.000299713	0.000299675	0.0192767	1	0.0131579	0.025974	0.0189793	rs1290784-rs448378	http://www.ebi.ac.uk/efo/EFO_0004845	Other measurement	http://www.ebi.ac.uk/efo/EFO_0001444	http://www.ebi.ac.uk/efo/EFO_0006335, http://www.ebi.ac.uk/efo/EFO_0004329	Biological process,Other measurement	http://purl.obolibrary.org/obo/GO_0008150,http://www.ebi.ac.uk/efo/EFO_0001444
gestational age, parental genotype effect measurement	uterine fibroid	7	70	0	1	1	0.000299713	0.000299675	0.0192767	1	0.0131579	0.025974	0.0189793	rs7412010-rs56318008	http://www.ebi.ac.uk/efo/EFO_0005112, http://www.ebi.ac.uk/efo/EFO_0005939	Other measurement	http://www.ebi.ac.uk/efo/EFO_0001444	http://www.ebi.ac.uk/efo/EFO_0000731	Cancer	http://www.ebi.ac.uk/efo/EFO_0000616
anxiety	longitudinal BMI measurement	98	5	0	1	1	0.000299713	0.000299677	0.0192767	1	0.00980392	0.0194175	0.0138227	rs571312-rs10871777	http://www.ebi.ac.uk/efo/EFO_0005230	Other trait	http://www.ebi.ac.uk/efo/EFO_0000001	http://www.ebi.ac.uk/efo/EFO_0005937	Body measurement	http://www.ebi.ac.uk/efo/EFO_0004324
platelet crit	smoking status measurement	272	758	0	3	3	0.126109	0.000300067	0.0193015	1	0.00292113	0.00582524	0.00732142	rs9324022-rs17099623|rs4766578-rs3184504|rs4455005-rs4790874	http://www.ebi.ac.uk/efo/EFO_0007985	Hematological measurement	http://www.ebi.ac.uk/efo/EFO_0004503	http://www.ebi.ac.uk/efo/EFO_0006527	Other measurement	http://www.ebi.ac.uk/efo/EFO_0001444
balding measurement	fibrinogen measurement	728	56	1	1	2	0.0249361	0.000300101	0.0193029	1	0.00255754	0.00510204	0.0050852	rs4307773-rs2731439-rs11614785|rs2057655	http://www.ebi.ac.uk/efo/EFO_0007825	Other measurement	http://www.ebi.ac.uk/efo/EFO_0001444	http://www.ebi.ac.uk/efo/EFO_0004623	Hematological measurement	http://www.ebi.ac.uk/efo/EFO_0004503
Myopia	balding measurement	56	728	0	2	2	0.0249361	0.000300101	0.0193029	1	0.00255754	0.00510204	0.0050852	rs10917958-rs1556867|rs7650602-rs9866391	http://purl.obolibrary.org/obo/HP_0000545	Other trait	http://www.ebi.ac.uk/efo/EFO_0000001	http://www.ebi.ac.uk/efo/EFO_0007825	Other measurement	http://www.ebi.ac.uk/efo/EFO_0001444
blood protein measurement	unipolar depression, mood disorder	1785	116	0	3	3	0.12665	0.000300337	0.0193178	1	0.00158061	0.00315623	0.00394152	rs10950398-rs10950393|rs9852529-rs4625|rs6774721-rs73079003	http://www.ebi.ac.uk/efo/EFO_0007937	Other measurement	http://www.ebi.ac.uk/efo/EFO_0001444	http://www.ebi.ac.uk/efo/EFO_0003761, http://www.ebi.ac.uk/efo/EFO_0004247	Neurological disorder	http://www.ebi.ac.uk/efo/EFO_0000618
bone quantitative ultrasound measurement	smoking behavior, BMI-adjusted waist-hip ratio	12	41	0	1	1	0.000300936	0.000300895	0.0193432	1	0.0192308	0.0377358	0.0284254	rs7741021-rs7766106	http://www.ebi.ac.uk/efo/EFO_0004514	Other measurement	http://www.ebi.ac.uk/efo/EFO_0001444	http://www.ebi.ac.uk/efo/EFO_0004318, http://www.ebi.ac.uk/efo/EFO_0007788	Biological process,Body measurement	http://purl.obolibrary.org/obo/GO_0008150,http://www.ebi.ac.uk/efo/EFO_0004324
leptin measurement, type II diabetes mellitus	smoking behavior, BMI-adjusted waist-hip ratio	12	41	0	1	1	0.000300936	0.000300895	0.0193432	1	0.0192308	0.0377358	0.0284254	rs1128249-rs13389219	http://www.ebi.ac.uk/efo/EFO_0005000, http://www.ebi.ac.uk/efo/EFO_0001360	Other measurement,Metabolic disorder	http://www.ebi.ac.uk/efo/EFO_0000589,http://www.ebi.ac.uk/efo/EFO_0001444	http://www.ebi.ac.uk/efo/EFO_0004318, http://www.ebi.ac.uk/efo/EFO_0007788	Biological process,Body measurement	http://purl.obolibrary.org/obo/GO_0008150,http://www.ebi.ac.uk/efo/EFO_0004324
beta-2 microglobulin measurement	smoking behavior, BMI-adjusted waist-hip ratio	12	41	0	1	1	0.000300936	0.000300895	0.0193432	1	0.0192308	0.0377358	0.0284254	rs1049281-rs9264638	http://www.ebi.ac.uk/efo/EFO_0005197	Other measurement	http://www.ebi.ac.uk/efo/EFO_0001444	http://www.ebi.ac.uk/efo/EFO_0004318, http://www.ebi.ac.uk/efo/EFO_0007788	Biological process,Body measurement	http://purl.obolibrary.org/obo/GO_0008150,http://www.ebi.ac.uk/efo/EFO_0004324
feeling """"""""fed-up"""""""" measurement	white matter integrity	41	12	0	1	1	0.000300936	0.000300895	0.0193432	1	0.0192308	0.0377358	0.0284254	rs55939347-rs4630591	http://www.ebi.ac.uk/efo/EFO_0009588	Other measurement	http://www.ebi.ac.uk/efo/EFO_0001444	http://www.ebi.ac.uk/efo/EFO_0004641	Other measurement	http://www.ebi.ac.uk/efo/EFO_0001444
feeling """"""""fed-up"""""""" measurement	smoking status measurement, forced expiratory volume	41	12	0	1	1	0.000300936	0.000300895	0.0193432	1	0.0192308	0.0377358	0.0284254	rs2532349-rs4630591	http://www.ebi.ac.uk/efo/EFO_0009588	Other measurement	http://www.ebi.ac.uk/efo/EFO_0001444	http://www.ebi.ac.uk/efo/EFO_0006527, http://www.ebi.ac.uk/efo/EFO_0004314	Other measurement	http://www.ebi.ac.uk/efo/EFO_0001444
health study participation	sex interaction measurement, body mass index, age at assessment	41	12	0	1	1	0.000300936	0.000300895	0.0193432	1	0.0192308	0.0377358	0.0284254	rs4420638-rs429358	http://www.ebi.ac.uk/efo/EFO_0010130	Other trait	http://www.ebi.ac.uk/efo/EFO_0000001	http://www.ebi.ac.uk/efo/EFO_0008343, http://www.ebi.ac.uk/efo/EFO_0004340, http://www.ebi.ac.uk/efo/EFO_0008007	Other measurement,Body measurement	http://www.ebi.ac.uk/efo/EFO_0004324,http://www.ebi.ac.uk/efo/EFO_0001444
diverticular disease	interferon gamma measurement, platelet-derived growth factor BB measurement, interleukin 4 measurement, interleukin 10 measurement, stromal cell-derived factor 1 alpha measurement, interleukin-6 measurement, interleukin 12 measurement, interleukin 17 measurement, vascular endothelial growth factor measurement, fibroblast growth factor basic measurement, granulocyte colony-stimulating factor measurement	41	12	0	1	1	0.000300936	0.000300895	0.0193432	1	0.0192308	0.0377358	0.0284254	rs582094-rs550057	http://www.ebi.ac.uk/efo/EFO_0009959	Digestive system disorder	http://www.ebi.ac.uk/efo/EFO_0000405	http://www.ebi.ac.uk/efo/EFO_0008165, http://www.ebi.ac.uk/efo/EFO_0008264, http://www.ebi.ac.uk/efo/EFO_0008184, http://www.ebi.ac.uk/efo/EFO_0004750, http://www.ebi.ac.uk/efo/EFO_0008293, http://www.ebi.ac.uk/efo/EFO_0004810, http://www.ebi.ac.uk/efo/EFO_0004753, http://www.ebi.ac.uk/efo/EFO_0008174, http://www.ebi.ac.uk/efo/EFO_0004762, http://www.ebi.ac.uk/efo/EFO_0008130, http://www.ebi.ac.uk/efo/EFO_0008142	Other measurement,Inflammatory measurement,Cardiovascular measurement	http://www.ebi.ac.uk/efo/EFO_0004872,http://www.ebi.ac.uk/efo/EFO_0004298,http://www.ebi.ac.uk/efo/EFO_0001444
feeling """"""""fed-up"""""""" measurement	prothrombin time measurement	41	12	0	1	1	0.000300936	0.000300895	0.0193432	1	0.0192308	0.0377358	0.0284254	rs2070850-rs10838635	http://www.ebi.ac.uk/efo/EFO_0009588	Other measurement	http://www.ebi.ac.uk/efo/EFO_0001444	http://www.ebi.ac.uk/efo/EFO_0008390	Hematological measurement	http://www.ebi.ac.uk/efo/EFO_0004503
intelligence, self reported educational attainment	unipolar depression, autism spectrum disorder	82	6	1	0	1	0.000300936	0.000300899	0.0193432	1	0.0114943	0.0227273	0.0164207	rs10149470	http://www.ebi.ac.uk/efo/EFO_0004337, http://www.ebi.ac.uk/efo/EFO_0004784	Biological process,Other measurement	http://purl.obolibrary.org/obo/GO_0008150,http://www.ebi.ac.uk/efo/EFO_0001444	http://www.ebi.ac.uk/efo/EFO_0003761, http://www.ebi.ac.uk/efo/EFO_0003756	Neurological disorder	http://www.ebi.ac.uk/efo/EFO_0000618
intelligence, self reported educational attainment	omega-6 polyunsaturated fatty acid measurement	82	6	0	1	1	0.000300936	0.000300899	0.0193432	1	0.0114943	0.0227273	0.0164207	rs10740118-rs7896518	http://www.ebi.ac.uk/efo/EFO_0004337, http://www.ebi.ac.uk/efo/EFO_0004784	Biological process,Other measurement	http://purl.obolibrary.org/obo/GO_0008150,http://www.ebi.ac.uk/efo/EFO_0001444	http://www.ebi.ac.uk/efo/EFO_0005680	Lipid or lipoprotein measurement	http://www.ebi.ac.uk/efo/EFO_0004529
cadherin-5 measurement	myeloid white cell count	3	164	0	1	1	0.000300936	0.000300906	0.0193432	1	0.0060241	0.011976	0.00806425	rs635634-rs651007	http://www.ebi.ac.uk/efo/EFO_0008060	Other measurement	http://www.ebi.ac.uk/efo/EFO_0001444	http://www.ebi.ac.uk/efo/EFO_0007988	Hematological measurement	http://www.ebi.ac.uk/efo/EFO_0004503
CD109 antigen measurement	myeloid white cell count	3	164	0	1	1	0.000300936	0.000300906	0.0193432	1	0.0060241	0.011976	0.00806425	rs635634-rs651007	http://www.ebi.ac.uk/efo/EFO_0008076	Other measurement	http://www.ebi.ac.uk/efo/EFO_0001444	http://www.ebi.ac.uk/efo/EFO_0007988	Hematological measurement	http://www.ebi.ac.uk/efo/EFO_0004503
C-C motif chemokine 17 measurement	myeloid white cell count	3	164	1	0	1	0.000300936	0.000300906	0.0193432	1	0.0060241	0.011976	0.00806425	rs2228467	http://www.ebi.ac.uk/efo/EFO_0008045	Other measurement	http://www.ebi.ac.uk/efo/EFO_0001444	http://www.ebi.ac.uk/efo/EFO_0007988	Hematological measurement	http://www.ebi.ac.uk/efo/EFO_0004503
arachidonic acid measurement	myeloid white cell count	3	164	0	1	1	0.000300936	0.000300906	0.0193432	1	0.0060241	0.011976	0.00806425	rs174555-rs174577	http://www.ebi.ac.uk/efo/EFO_0006808	Lipid or lipoprotein measurement	http://www.ebi.ac.uk/efo/EFO_0004529	http://www.ebi.ac.uk/efo/EFO_0007988	Hematological measurement	http://www.ebi.ac.uk/efo/EFO_0004503
leptin measurement	myeloid white cell count	3	164	0	1	1	0.000300936	0.000300906	0.0193432	1	0.0060241	0.011976	0.00806425	rs780093-rs1260326	http://www.ebi.ac.uk/efo/EFO_0005000	Other measurement	http://www.ebi.ac.uk/efo/EFO_0001444	http://www.ebi.ac.uk/efo/EFO_0007988	Hematological measurement	http://www.ebi.ac.uk/efo/EFO_0004503
C-peptide measurement	myeloid white cell count	3	164	1	0	1	0.000300936	0.000300906	0.0193432	1	0.0060241	0.011976	0.00806425	rs1260326	http://www.ebi.ac.uk/efo/EFO_0005187	Other measurement	http://www.ebi.ac.uk/efo/EFO_0001444	http://www.ebi.ac.uk/efo/EFO_0007988	Hematological measurement	http://www.ebi.ac.uk/efo/EFO_0004503
cholesteryl ester 16:0 measurement	myeloid white cell count	3	164	0	1	1	0.000300936	0.000300906	0.0193432	1	0.0060241	0.011976	0.00806425	rs174555-rs174548	http://www.ebi.ac.uk/efo/EFO_0010341	Lipid or lipoprotein measurement	http://www.ebi.ac.uk/efo/EFO_0004529	http://www.ebi.ac.uk/efo/EFO_0007988	Hematological measurement	http://www.ebi.ac.uk/efo/EFO_0004503
adhesion molecule measurement, soluble P-selectin measurement	myeloid white cell count	3	164	0	1	1	0.000300936	0.000300906	0.0193432	1	0.0060241	0.011976	0.00806425	rs635634-rs579459	http://www.ebi.ac.uk/efo/EFO_0004522, http://www.ebi.ac.uk/efo/EFO_0004519	Other measurement,Cardiovascular measurement	http://www.ebi.ac.uk/efo/EFO_0004298,http://www.ebi.ac.uk/efo/EFO_0001444	http://www.ebi.ac.uk/efo/EFO_0007988	Hematological measurement	http://www.ebi.ac.uk/efo/EFO_0004503
hemoglobin measurement, fetal hemoglobin measurement	myeloid white cell count	3	164	0	1	1	0.000300936	0.000300906	0.0193432	1	0.0060241	0.011976	0.00806425	rs34208856-rs9399137	http://www.ebi.ac.uk/efo/EFO_0004509, http://www.ebi.ac.uk/efo/EFO_0004576	Hematological measurement	http://www.ebi.ac.uk/efo/EFO_0004503	http://www.ebi.ac.uk/efo/EFO_0007988	Hematological measurement	http://www.ebi.ac.uk/efo/EFO_0004503
anthropometric measurement, waist-hip ratio, sexual dimorphism	myeloid white cell count	3	164	0	1	1	0.000300936	0.000300906	0.0193432	1	0.0060241	0.011976	0.00806425	rs4711750-rs1358980	http://www.ebi.ac.uk/efo/EFO_0004302, http://www.ebi.ac.uk/efo/EFO_0004343, http://www.ebi.ac.uk/efo/EFO_0005951	Other measurement,Body measurement,Other trait	http://www.ebi.ac.uk/efo/EFO_0000001,http://www.ebi.ac.uk/efo/EFO_0004324,http://www.ebi.ac.uk/efo/EFO_0001444	http://www.ebi.ac.uk/efo/EFO_0007988	Hematological measurement	http://www.ebi.ac.uk/efo/EFO_0004503
Fms-related tyrosine kinase 3 ligand measurement	myeloid white cell count	3	164	0	1	1	0.000300936	0.000300906	0.0193432	1	0.0060241	0.011976	0.00806425	rs76428106-rs145096717	http://www.ebi.ac.uk/efo/EFO_0010594	Other measurement	http://www.ebi.ac.uk/efo/EFO_0001444	http://www.ebi.ac.uk/efo/EFO_0007988	Hematological measurement	http://www.ebi.ac.uk/efo/EFO_0004503
laryngeal squamous cell carcinoma	myeloid white cell count	3	164	0	1	1	0.000300936	0.000300906	0.0193432	1	0.0060241	0.011976	0.00806425	rs174549-rs174555	http://www.ebi.ac.uk/efo/EFO_0006352	Cancer	http://www.ebi.ac.uk/efo/EFO_0000616	http://www.ebi.ac.uk/efo/EFO_0007988	Hematological measurement	http://www.ebi.ac.uk/efo/EFO_0004503
cis/trans-18:2 fatty acid measurement, trans fatty acid measurement	myeloid white cell count	3	164	0	1	1	0.000300936	0.000300906	0.0193432	1	0.0060241	0.011976	0.00806425	rs174549-rs2072114-rs174555	http://www.ebi.ac.uk/efo/EFO_0006824, http://www.ebi.ac.uk/efo/EFO_0006821	Lipid or lipoprotein measurement	http://www.ebi.ac.uk/efo/EFO_0004529	http://www.ebi.ac.uk/efo/EFO_0007988	Hematological measurement	http://www.ebi.ac.uk/efo/EFO_0004503
Hemoglobin E disease	myeloid white cell count	3	164	0	1	1	0.000300936	0.000300906	0.0193432	1	0.0060241	0.011976	0.00806425	rs34208856-rs9376092	http://www.orpha.net/ORDO/Orphanet_2133	Other disease	http://www.ebi.ac.uk/efo/EFO_0000408	http://www.ebi.ac.uk/efo/EFO_0007988	Hematological measurement	http://www.ebi.ac.uk/efo/EFO_0004503
fatty acid measurement, oleic acid measurement	myeloid white cell count	3	164	0	1	1	0.000300936	0.000300906	0.0193432	1	0.0060241	0.011976	0.00806425	rs174555-rs174535	http://www.ebi.ac.uk/efo/EFO_0005110, http://www.ebi.ac.uk/efo/EFO_0006810	Lipid or lipoprotein measurement	http://www.ebi.ac.uk/efo/EFO_0004529	http://www.ebi.ac.uk/efo/EFO_0007988	Hematological measurement	http://www.ebi.ac.uk/efo/EFO_0004503
myeloid white cell count	peanut allergy measurement	164	3	0	1	1	0.000300936	0.000300906	0.0193432	1	0.0060241	0.011976	0.00806425	rs9275596-rs9271588	http://www.ebi.ac.uk/efo/EFO_0007988	Hematological measurement	http://www.ebi.ac.uk/efo/EFO_0004503	http://www.ebi.ac.uk/efo/EFO_0007017	Other measurement	http://www.ebi.ac.uk/efo/EFO_0001444
myeloid white cell count	toll-like receptor 4:Lymphocyte antigen 96 complex measurement	164	3	0	1	1	0.000300936	0.000300906	0.0193432	1	0.0060241	0.011976	0.00806425	rs635634-rs651007	http://www.ebi.ac.uk/efo/EFO_0007988	Hematological measurement	http://www.ebi.ac.uk/efo/EFO_0004503	http://www.ebi.ac.uk/efo/EFO_0008301	Other measurement	http://www.ebi.ac.uk/efo/EFO_0001444
myeloid white cell count	obese body mass index status, urate measurement	164	3	0	1	1	0.000300936	0.000300906	0.0193432	1	0.0060241	0.011976	0.00806425	rs780094-rs1260326	http://www.ebi.ac.uk/efo/EFO_0007988	Hematological measurement	http://www.ebi.ac.uk/efo/EFO_0004503	http://www.ebi.ac.uk/efo/EFO_0007041, http://www.ebi.ac.uk/efo/EFO_0004531	Body measurement,Other measurement	http://www.ebi.ac.uk/efo/EFO_0004324,http://www.ebi.ac.uk/efo/EFO_0001444
myeloid white cell count	platelet endothelial cell adhesion molecule measurement	164	3	1	0	1	0.000300936	0.000300906	0.0193432	1	0.0060241	0.011976	0.00806425	rs635634	http://www.ebi.ac.uk/efo/EFO_0007988	Hematological measurement	http://www.ebi.ac.uk/efo/EFO_0004503	http://www.ebi.ac.uk/efo/EFO_0010598	Other measurement	http://www.ebi.ac.uk/efo/EFO_0001444
myeloid white cell count	vascular endothelial growth factor receptor 2 measurement	164	3	0	1	1	0.000300936	0.000300906	0.0193432	1	0.0060241	0.011976	0.00806425	rs635634-rs651007	http://www.ebi.ac.uk/efo/EFO_0007988	Hematological measurement	http://www.ebi.ac.uk/efo/EFO_0004503	http://www.ebi.ac.uk/efo/EFO_0008314	Other measurement	http://www.ebi.ac.uk/efo/EFO_0001444
myeloid white cell count	phosphatidylethanolamine ether measurement	164	3	0	1	1	0.000300936	0.000300906	0.0193432	1	0.0060241	0.011976	0.00806425	rs174549-rs174555	http://www.ebi.ac.uk/efo/EFO_0007988	Hematological measurement	http://www.ebi.ac.uk/efo/EFO_0004503	http://www.ebi.ac.uk/efo/EFO_0010229	Lipid or lipoprotein measurement	http://www.ebi.ac.uk/efo/EFO_0004529
myeloid white cell count	vitamin D deficiency	164	3	0	1	1	0.000300936	0.000300906	0.0193432	1	0.0060241	0.011976	0.00806425	rs2282679-rs11723621	http://www.ebi.ac.uk/efo/EFO_0007988	Hematological measurement	http://www.ebi.ac.uk/efo/EFO_0004503	http://www.ebi.ac.uk/efo/EFO_0003762	Other trait	http://www.ebi.ac.uk/efo/EFO_0000001
MHC class I polypeptide-related sequence A measurement	Takayasu arteritis	29	17	0	1	1	0.000301547	0.000301506	0.0193787	1	0.0222222	0.0434783	0.0331289	rs12524487-rs2524280	http://www.ebi.ac.uk/efo/EFO_0008233	Other measurement	http://www.ebi.ac.uk/efo/EFO_0001444	http://www.ebi.ac.uk/efo/EFO_1001857	Cardiovascular disease	http://www.ebi.ac.uk/efo/EFO_0000319
MHC class I polypeptide-related sequence A measurement	female reproductive system disease	29	17	0	1	1	0.000301547	0.000301506	0.0193787	1	0.0222222	0.0434783	0.0331289	rs2507968-rs2516470	http://www.ebi.ac.uk/efo/EFO_0008233	Other measurement	http://www.ebi.ac.uk/efo/EFO_0001444	http://www.ebi.ac.uk/efo/EFO_0009549	Other disease	http://www.ebi.ac.uk/efo/EFO_0000408
MHC class I polypeptide-related sequence A measurement	drug-induced liver injury	29	17	0	1	1	0.000301547	0.000301506	0.0193787	1	0.0222222	0.0434783	0.0331289	rs2395029-rs4418214	http://www.ebi.ac.uk/efo/EFO_0008233	Other measurement	http://www.ebi.ac.uk/efo/EFO_0001444	http://www.ebi.ac.uk/efo/EFO_0004228	Digestive system disorder	http://www.ebi.ac.uk/efo/EFO_0000405
alcohol use disorder measurement, alcohol dependence	gallstones	17	29	1	0	1	0.000301547	0.000301506	0.0193787	1	0.0222222	0.0434783	0.0331289	rs1260326	http://www.ebi.ac.uk/efo/EFO_0009458, http://www.ebi.ac.uk/efo/EFO_0003829	Other measurement,Neurological disorder	http://www.ebi.ac.uk/efo/EFO_0000618,http://www.ebi.ac.uk/efo/EFO_0001444	http://www.ebi.ac.uk/efo/EFO_0004210	Digestive system disorder	http://www.ebi.ac.uk/efo/EFO_0000405
alcohol use disorder measurement, alcohol dependence	cups of coffee per day measurement	17	29	1	0	1	0.000301547	0.000301506	0.0193787	1	0.0222222	0.0434783	0.0331289	rs1260326	http://www.ebi.ac.uk/efo/EFO_0009458, http://www.ebi.ac.uk/efo/EFO_0003829	Other measurement,Neurological disorder	http://www.ebi.ac.uk/efo/EFO_0000618,http://www.ebi.ac.uk/efo/EFO_0001444	http://www.ebi.ac.uk/efo/EFO_0006782	Other measurement	http://www.ebi.ac.uk/efo/EFO_0001444
alcohol drinking	gallstones	17	29	1	0	1	0.000301547	0.000301506	0.0193787	1	0.0222222	0.0434783	0.0331289	rs1260326	http://www.ebi.ac.uk/efo/EFO_0004329	Biological process	http://purl.obolibrary.org/obo/GO_0008150	http://www.ebi.ac.uk/efo/EFO_0004210	Digestive system disorder	http://www.ebi.ac.uk/efo/EFO_0000405
large artery stroke, coronary heart disease	triglyceride measurement, high density lipoprotein cholesterol measurement	17	29	0	1	1	0.000301547	0.000301506	0.0193787	1	0.0222222	0.0434783	0.0331289	rs10790162-rs964184	http://www.ebi.ac.uk/efo/EFO_0005524, http://www.ebi.ac.uk/efo/EFO_0001645	Cardiovascular disease	http://www.ebi.ac.uk/efo/EFO_0000319	http://www.ebi.ac.uk/efo/EFO_0004530, http://www.ebi.ac.uk/efo/EFO_0004612	Lipid or lipoprotein measurement	http://www.ebi.ac.uk/efo/EFO_0004529,http://www.ebi.ac.uk/efo/EFO_0004732
acylcarnitine measurement	gallstones	17	29	0	1	1	0.000301547	0.000301506	0.0193787	1	0.0222222	0.0434783	0.0331289	rs174567-rs174530	http://www.ebi.ac.uk/efo/EFO_0005059	Other measurement	http://www.ebi.ac.uk/efo/EFO_0001444	http://www.ebi.ac.uk/efo/EFO_0004210	Digestive system disorder	http://www.ebi.ac.uk/efo/EFO_0000405
large artery stroke, coronary heart disease	systolic blood pressure, alcohol consumption measurement	17	29	0	1	1	0.000301547	0.000301506	0.0193787	1	0.0222222	0.0434783	0.0331289	rs7310615-rs11065987	http://www.ebi.ac.uk/efo/EFO_0005524, http://www.ebi.ac.uk/efo/EFO_0001645	Cardiovascular disease	http://www.ebi.ac.uk/efo/EFO_0000319	http://www.ebi.ac.uk/efo/EFO_0006335, http://www.ebi.ac.uk/efo/EFO_0007878	Other measurement	http://www.ebi.ac.uk/efo/EFO_0001444
alcohol consumption measurement	blood metabolite measurement	261	156	1	1	2	0.0249043	0.000301996	0.0194098	1	0.00481928	0.00959233	0.0096586	rs601338-rs281379|rs1260326	http://www.ebi.ac.uk/efo/EFO_0007878	Other measurement	http://www.ebi.ac.uk/efo/EFO_0001444	http://www.ebi.ac.uk/efo/EFO_0005664	Other measurement	http://www.ebi.ac.uk/efo/EFO_0001444
anxiety	total cholesterol measurement	98	416	0	2	2	0.0249361	0.000302061	0.0194132	1	0.00390625	0.0077821	0.00780867	rs3740688-rs555328608-rs4752856|rs12588415-rs7152906	http://www.ebi.ac.uk/efo/EFO_0005230	Other trait	http://www.ebi.ac.uk/efo/EFO_0000001	http://www.ebi.ac.uk/efo/EFO_0004574	Lipid or lipoprotein measurement	http://www.ebi.ac.uk/efo/EFO_0004732
chloride measurement	ovarian carcinoma	19	26	0	1	1	0.000302159	0.000302118	0.0194132	1	0.0227273	0.0444444	0.0339282	rs7953249-rs1169288	http://www.ebi.ac.uk/efo/EFO_0009284	Other measurement	http://www.ebi.ac.uk/efo/EFO_0001444	http://www.ebi.ac.uk/efo/EFO_0001075	Cancer	http://www.ebi.ac.uk/efo/EFO_0000616
Sarcoidosis	stroke	19	26	0	1	1	0.000302159	0.000302118	0.0194132	1	0.0227273	0.0444444	0.0339282	rs3184504-rs653178	http://www.orpha.net/ORDO/Orphanet_797	Other disease	http://www.ebi.ac.uk/efo/EFO_0000408	http://www.ebi.ac.uk/efo/EFO_0000712	Cardiovascular disease	http://www.ebi.ac.uk/efo/EFO_0000319
Glucocorticoid use measurement	polycystic ovary syndrome	19	26	0	1	1	0.000302159	0.000302118	0.0194132	1	0.0227273	0.0444444	0.0339282	rs1689510-rs705702	http://www.ebi.ac.uk/efo/EFO_0009942	Other measurement	http://www.ebi.ac.uk/efo/EFO_0001444	http://www.ebi.ac.uk/efo/EFO_0000660	Other disease	http://www.ebi.ac.uk/efo/EFO_0000408
QRS amplitude, QRS complex	Sarcoidosis	26	19	0	1	1	0.000302159	0.000302118	0.0194132	1	0.0227273	0.0444444	0.0339282	rs13213152-rs13195040	http://www.ebi.ac.uk/efo/EFO_0007742, http://www.ebi.ac.uk/efo/EFO_0005054	Cardiovascular measurement	http://www.ebi.ac.uk/efo/EFO_0004298	http://www.orpha.net/ORDO/Orphanet_797	Other disease	http://www.ebi.ac.uk/efo/EFO_0000408
Antithrombotic agent use measurement	protein measurement, obesity	13	38	0	1	1	0.000302159	0.000302118	0.0194132	1	0.02	0.0392157	0.0296355	rs532436-rs495828	http://www.ebi.ac.uk/efo/EFO_0009925	Other measurement	http://www.ebi.ac.uk/efo/EFO_0001444	http://www.ebi.ac.uk/efo/EFO_0004747, http://www.ebi.ac.uk/efo/EFO_0001073	Other measurement,Metabolic disorder	http://www.ebi.ac.uk/efo/EFO_0000589,http://www.ebi.ac.uk/efo/EFO_0001444
heart failure	protein measurement, obesity	13	38	0	1	1	0.000302159	0.000302118	0.0194132	1	0.02	0.0392157	0.0296355	rs600038-rs495828	http://www.ebi.ac.uk/efo/EFO_0003144	Cardiovascular disease	http://www.ebi.ac.uk/efo/EFO_0000319	http://www.ebi.ac.uk/efo/EFO_0004747, http://www.ebi.ac.uk/efo/EFO_0001073	Other measurement,Metabolic disorder	http://www.ebi.ac.uk/efo/EFO_0000589,http://www.ebi.ac.uk/efo/EFO_0001444
Antimigraine preparation use measurement	TPE interval measurement	13	38	0	1	1	0.000302159	0.000302118	0.0194132	1	0.02	0.0392157	0.0296355	rs1050316-rs10908504	http://www.ebi.ac.uk/efo/EFO_0009939	Other measurement	http://www.ebi.ac.uk/efo/EFO_0001444	http://www.ebi.ac.uk/efo/EFO_0004644	Cardiovascular measurement	http://www.ebi.ac.uk/efo/EFO_0004298
bipolar disorder, body mass index	facial morphology measurement	13	38	0	1	1	0.000302159	0.000302118	0.0194132	1	0.02	0.0392157	0.0296355	rs7404301-rs1477199	http://www.ebi.ac.uk/efo/EFO_0000289, http://www.ebi.ac.uk/efo/EFO_0004340	Neurological disorder,Body measurement	http://www.ebi.ac.uk/efo/EFO_0000618,http://www.ebi.ac.uk/efo/EFO_0004324	http://www.ebi.ac.uk/efo/EFO_0007841	Other measurement	http://www.ebi.ac.uk/efo/EFO_0001444
Corticobasal degeneration	household income	2	247	0	1	1	0.000302159	0.000302136	0.0194132	1	0.00403226	0.00803213	0.00505216	rs393152-rs16940672	http://www.orpha.net/ORDO/Orphanet_278	Neurological disorder	http://www.ebi.ac.uk/efo/EFO_0000618	http://www.ebi.ac.uk/efo/EFO_0009695	Other trait	http://www.ebi.ac.uk/efo/EFO_0000001
FEV change measurement, response to glucocorticoid, asthma	household income	2	247	0	1	1	0.000302159	0.000302136	0.0194132	1	0.00403226	0.00803213	0.00505216	rs6920575-rs4524616-rs6924808	http://www.ebi.ac.uk/efo/EFO_0005921, http://purl.obolibrary.org/obo/GO_0051384, http://www.ebi.ac.uk/efo/EFO_0000270	Other measurement,Other disease,Response to drug	http://www.ebi.ac.uk/efo/EFO_0000408,http://purl.obolibrary.org/obo/GO_0042493,http://www.ebi.ac.uk/efo/EFO_0001444	http://www.ebi.ac.uk/efo/EFO_0009695	Other trait	http://www.ebi.ac.uk/efo/EFO_0000001
calcineurin measurement	household income	2	247	0	1	1	0.000302159	0.000302136	0.0194132	1	0.00403226	0.00803213	0.00505216	rs7924036-rs7896910	http://www.ebi.ac.uk/efo/EFO_0008061	Other measurement	http://www.ebi.ac.uk/efo/EFO_0001444	http://www.ebi.ac.uk/efo/EFO_0009695	Other trait	http://www.ebi.ac.uk/efo/EFO_0000001
CXCL5 measurement	household income	2	247	0	1	1	0.000302159	0.000302136	0.0194132	1	0.00403226	0.00803213	0.00505216	rs7924036-rs2393967	http://www.ebi.ac.uk/efo/EFO_0009422	Other measurement	http://www.ebi.ac.uk/efo/EFO_0001444	http://www.ebi.ac.uk/efo/EFO_0009695	Other trait	http://www.ebi.ac.uk/efo/EFO_0000001
C-X-C motif chemokine 5 measurement	household income	2	247	0	1	1	0.000302159	0.000302136	0.0194132	1	0.00403226	0.00803213	0.00505216	rs7924036-rs2393967	http://www.ebi.ac.uk/efo/EFO_0008058	Other measurement	http://www.ebi.ac.uk/efo/EFO_0001444	http://www.ebi.ac.uk/efo/EFO_0009695	Other trait	http://www.ebi.ac.uk/efo/EFO_0000001
C-X-C motif chemokine 6 measurement	household income	2	247	0	1	1	0.000302159	0.000302136	0.0194132	1	0.00403226	0.00803213	0.00505216	rs7924036-rs35562567	http://www.ebi.ac.uk/efo/EFO_0008059	Other measurement	http://www.ebi.ac.uk/efo/EFO_0001444	http://www.ebi.ac.uk/efo/EFO_0009695	Other trait	http://www.ebi.ac.uk/efo/EFO_0000001
congenital heart malformation	household income	2	247	0	1	1	0.000302159	0.000302136	0.0194132	1	0.00403226	0.00803213	0.00505216	rs1531070-rs3106323	http://www.ebi.ac.uk/efo/EFO_0005269	Cardiovascular disease	http://www.ebi.ac.uk/efo/EFO_0000319	http://www.ebi.ac.uk/efo/EFO_0009695	Other trait	http://www.ebi.ac.uk/efo/EFO_0000001
creatine kinase measurement	smoking status measurement	54	758	0	2	2	0.0250364	0.00030232	0.0194243	1	0.00246914	0.00492611	0.00490725	rs9663140-rs12244388|rs11237485-rs6592775	http://www.ebi.ac.uk/efo/EFO_0004534	Cardiovascular measurement	http://www.ebi.ac.uk/efo/EFO_0004298	http://www.ebi.ac.uk/efo/EFO_0006527	Other measurement	http://www.ebi.ac.uk/efo/EFO_0001444
lung carcinoma	smoking status measurement	54	758	1	1	2	0.0250364	0.00030232	0.0194243	1	0.00246914	0.00492611	0.00490725	rs11780471|rs71658797-rs34517439	http://www.ebi.ac.uk/efo/EFO_0001071	Cancer	http://www.ebi.ac.uk/efo/EFO_0000616	http://www.ebi.ac.uk/efo/EFO_0006527	Other measurement	http://www.ebi.ac.uk/efo/EFO_0001444
blood metabolite measurement, protein measurement, amino acid measurement	sex hormone-binding globulin measurement	33	15	0	1	1	0.000302771	0.000302729	0.0194443	1	0.0212766	0.0416667	0.0316435	rs780093-rs1260326	http://www.ebi.ac.uk/efo/EFO_0005664, http://www.ebi.ac.uk/efo/EFO_0004747, http://www.ebi.ac.uk/efo/EFO_0005134	Other measurement	http://www.ebi.ac.uk/efo/EFO_0001444	http://www.ebi.ac.uk/efo/EFO_0004696	Other measurement	http://www.ebi.ac.uk/efo/EFO_0001444
blood metabolite measurement, protein measurement, amino acid measurement	partial thromboplastin time	33	15	0	1	1	0.000302771	0.000302729	0.0194443	1	0.0212766	0.0416667	0.0316435	rs1801020-rs2731672	http://www.ebi.ac.uk/efo/EFO_0005664, http://www.ebi.ac.uk/efo/EFO_0004747, http://www.ebi.ac.uk/efo/EFO_0005134	Other measurement	http://www.ebi.ac.uk/efo/EFO_0001444	http://www.ebi.ac.uk/efo/EFO_0004310	Hematological measurement	http://www.ebi.ac.uk/efo/EFO_0004503
lung carcinoma, estrogen-receptor negative breast cancer, colorectal cancer, ovarian endometrioid carcinoma, prostate carcinoma, ovarian serous carcinoma, breast carcinoma, ovarian carcinoma, lung adenocarcinoma, squamous cell lung carcinoma	nose morphology measurement	15	33	0	1	1	0.000302771	0.000302729	0.0194443	1	0.0212766	0.0416667	0.0316435	rs11844632-rs34702092	http://www.ebi.ac.uk/efo/EFO_0001071, http://www.ebi.ac.uk/efo/EFO_1000650, http://www.ebi.ac.uk/efo/EFO_0005842, http://www.ebi.ac.uk/efo/EFO_1001515, http://www.ebi.ac.uk/efo/EFO_0001663, http://www.ebi.ac.uk/efo/EFO_1001516, http://www.ebi.ac.uk/efo/EFO_0000305, http://www.ebi.ac.uk/efo/EFO_0001075, http://www.ebi.ac.uk/efo/EFO_0000571, http://www.ebi.ac.uk/efo/EFO_0000708	Cancer	http://www.ebi.ac.uk/efo/EFO_0000616	http://www.ebi.ac.uk/efo/EFO_0007843	Other measurement	http://www.ebi.ac.uk/efo/EFO_0001444
lung carcinoma, estrogen-receptor negative breast cancer, colorectal cancer, ovarian endometrioid carcinoma, prostate carcinoma, ovarian serous carcinoma, breast carcinoma, ovarian carcinoma, lung adenocarcinoma, squamous cell lung carcinoma	telomere length	15	33	0	1	1	0.000302771	0.000302729	0.0194443	1	0.0212766	0.0416667	0.0316435	rs7705526-rs7725218	http://www.ebi.ac.uk/efo/EFO_0001071, http://www.ebi.ac.uk/efo/EFO_1000650, http://www.ebi.ac.uk/efo/EFO_0005842, http://www.ebi.ac.uk/efo/EFO_1001515, http://www.ebi.ac.uk/efo/EFO_0001663, http://www.ebi.ac.uk/efo/EFO_1001516, http://www.ebi.ac.uk/efo/EFO_0000305, http://www.ebi.ac.uk/efo/EFO_0001075, http://www.ebi.ac.uk/efo/EFO_0000571, http://www.ebi.ac.uk/efo/EFO_0000708	Cancer	http://www.ebi.ac.uk/efo/EFO_0000616	http://www.ebi.ac.uk/efo/EFO_0004505	Other measurement	http://www.ebi.ac.uk/efo/EFO_0001444
alcohol use disorder measurement	blood metabolite measurement, protein measurement, amino acid measurement	15	33	1	0	1	0.000302771	0.000302729	0.0194443	1	0.0212766	0.0416667	0.0316435	rs1260326	http://www.ebi.ac.uk/efo/EFO_0009458	Other measurement	http://www.ebi.ac.uk/efo/EFO_0001444	http://www.ebi.ac.uk/efo/EFO_0005664, http://www.ebi.ac.uk/efo/EFO_0004747, http://www.ebi.ac.uk/efo/EFO_0005134	Other measurement	http://www.ebi.ac.uk/efo/EFO_0001444
central nervous system cancer, glioblastoma multiforme	coronary heart disease	11	45	0	1	1	0.000302771	0.00030273	0.0194443	1	0.0181818	0.0357143	0.0267913	rs7865618-rs634537	http://www.ebi.ac.uk/efo/EFO_0000326, http://www.ebi.ac.uk/efo/EFO_0000519	Cancer	http://www.ebi.ac.uk/efo/EFO_0000616	http://www.ebi.ac.uk/efo/EFO_0001645	Cardiovascular disease	http://www.ebi.ac.uk/efo/EFO_0000319
feeling nervous measurement	infant body height	45	11	0	1	1	0.000302771	0.00030273	0.0194443	1	0.0181818	0.0357143	0.0267913	rs9385399-rs6919397	http://www.ebi.ac.uk/efo/EFO_0009597	Other measurement	http://www.ebi.ac.uk/efo/EFO_0001444	http://www.ebi.ac.uk/efo/EFO_0006785	Body measurement	http://www.ebi.ac.uk/efo/EFO_0004324
feeling nervous measurement	pulse pressure measurement, alcohol consumption measurement	45	11	0	1	1	0.000302771	0.00030273	0.0194443	1	0.0181818	0.0357143	0.0267913	rs4919695-rs7909591	http://www.ebi.ac.uk/efo/EFO_0009597	Other measurement	http://www.ebi.ac.uk/efo/EFO_0001444	http://www.ebi.ac.uk/efo/EFO_0005763, http://www.ebi.ac.uk/efo/EFO_0007878	Other measurement,Cardiovascular measurement	http://www.ebi.ac.uk/efo/EFO_0004298,http://www.ebi.ac.uk/efo/EFO_0001444
coronary heart disease	glioma	45	11	0	1	1	0.000302771	0.00030273	0.0194443	1	0.0181818	0.0357143	0.0267913	rs7865618-rs634537	http://www.ebi.ac.uk/efo/EFO_0001645	Cardiovascular disease	http://www.ebi.ac.uk/efo/EFO_0000319	http://www.ebi.ac.uk/efo/EFO_0005543	Cancer	http://www.ebi.ac.uk/efo/EFO_0000616
feeling nervous measurement	hair colour measurement, eye colour measurement, skin pigmentation measurement	45	11	1	0	1	0.000302771	0.00030273	0.0194443	1	0.0181818	0.0357143	0.0267913	rs12203592	http://www.ebi.ac.uk/efo/EFO_0009597	Other measurement	http://www.ebi.ac.uk/efo/EFO_0001444	http://www.ebi.ac.uk/efo/EFO_0007822, http://www.ebi.ac.uk/efo/EFO_0009764, http://www.ebi.ac.uk/efo/EFO_0007009	Other measurement	http://www.ebi.ac.uk/efo/EFO_0001444
coronary heart disease	renal system measurement	45	11	1	0	1	0.000302771	0.00030273	0.0194443	1	0.0181818	0.0357143	0.0267913	rs671	http://www.ebi.ac.uk/efo/EFO_0001645	Cardiovascular disease	http://www.ebi.ac.uk/efo/EFO_0000319	http://www.ebi.ac.uk/efo/EFO_0004742	Other measurement	http://www.ebi.ac.uk/efo/EFO_0001444
bitter beverage consumption measurement	fasting blood glucose measurement	9	55	0	1	1	0.000302771	0.000302731	0.0194443	1	0.015873	0.03125	0.0231946	rs780094-rs1260326	http://www.ebi.ac.uk/efo/EFO_0010089	Other measurement	http://www.ebi.ac.uk/efo/EFO_0001444	http://www.ebi.ac.uk/efo/EFO_0004465	Other measurement	http://www.ebi.ac.uk/efo/EFO_0001444
cancer, heart failure, diabetes mellitus, stroke, coronary heart disease, atrial fibrillation, mortality	fasting blood glucose measurement	9	55	1	0	1	0.000302771	0.000302731	0.0194443	1	0.015873	0.03125	0.0231946	rs4506565	http://www.ebi.ac.uk/efo/EFO_0000311, http://www.ebi.ac.uk/efo/EFO_0003144, http://www.ebi.ac.uk/efo/EFO_0000400, http://www.ebi.ac.uk/efo/EFO_0000712, http://www.ebi.ac.uk/efo/EFO_0001645, http://www.ebi.ac.uk/efo/EFO_0000275, http://www.ebi.ac.uk/efo/EFO_0004352	Cancer,Cardiovascular disease,Metabolic disorder,Other measurement	http://www.ebi.ac.uk/efo/EFO_0000589,http://www.ebi.ac.uk/efo/EFO_0000616,http://www.ebi.ac.uk/efo/EFO_0000319,http://www.ebi.ac.uk/efo/EFO_0001444	http://www.ebi.ac.uk/efo/EFO_0004465	Other measurement	http://www.ebi.ac.uk/efo/EFO_0001444
fasting blood glucose measurement	iron biomarker measurement, transferrin measurement	55	9	0	1	1	0.000302771	0.000302731	0.0194443	1	0.015873	0.03125	0.0231946	rs174577-rs174550	http://www.ebi.ac.uk/efo/EFO_0004465	Other measurement	http://www.ebi.ac.uk/efo/EFO_0001444	http://www.ebi.ac.uk/efo/EFO_0004461, http://www.ebi.ac.uk/efo/EFO_0006341	Other measurement	http://www.ebi.ac.uk/efo/EFO_0001444
fasting blood glucose measurement	glycerophospholipid measurement, blood metabolite measurement	55	9	0	1	1	0.000302771	0.000302731	0.0194443	1	0.015873	0.03125	0.0231946	rs174547-rs174550	http://www.ebi.ac.uk/efo/EFO_0004465	Other measurement	http://www.ebi.ac.uk/efo/EFO_0001444	http://www.ebi.ac.uk/efo/EFO_0007630, http://www.ebi.ac.uk/efo/EFO_0005664	Other measurement,Lipid or lipoprotein measurement	http://www.ebi.ac.uk/efo/EFO_0004529,http://www.ebi.ac.uk/efo/EFO_0001444
fasting blood glucose measurement	fatty acid measurement, breast milk measurement, parental genotype effect measurement	55	9	0	1	1	0.000302771	0.000302731	0.0194443	1	0.015873	0.03125	0.0231946	rs174556-rs174550	http://www.ebi.ac.uk/efo/EFO_0004465	Other measurement	http://www.ebi.ac.uk/efo/EFO_0001444	http://www.ebi.ac.uk/efo/EFO_0005110, http://www.ebi.ac.uk/efo/EFO_0009092, http://www.ebi.ac.uk/efo/EFO_0005939	Other measurement,Lipid or lipoprotein measurement	http://www.ebi.ac.uk/efo/EFO_0004529,http://www.ebi.ac.uk/efo/EFO_0001444
BMI-adjusted hip circumference	cartilage thickness measurement	99	5	0	1	1	0.000302771	0.000302735	0.0194443	1	0.00970874	0.0192308	0.0136876	rs12980348-rs11880992	http://www.ebi.ac.uk/efo/EFO_0008039	Body measurement	http://www.ebi.ac.uk/efo/EFO_0004324	http://www.ebi.ac.uk/efo/EFO_0007873	Other measurement	http://www.ebi.ac.uk/efo/EFO_0001444
BMI-adjusted hip circumference	type II diabetes mellitus, asthma	99	5	0	1	1	0.000302771	0.000302735	0.0194443	1	0.00970874	0.0192308	0.0136876	rs849139-rs849141	http://www.ebi.ac.uk/efo/EFO_0008039	Body measurement	http://www.ebi.ac.uk/efo/EFO_0004324	http://www.ebi.ac.uk/efo/EFO_0001360, http://www.ebi.ac.uk/efo/EFO_0000270	Metabolic disorder,Other disease	http://www.ebi.ac.uk/efo/EFO_0000589,http://www.ebi.ac.uk/efo/EFO_0000408
BMI-adjusted hip circumference	intertrochanteric region size	99	5	1	0	1	0.000302771	0.000302735	0.0194443	1	0.00970874	0.0192308	0.0136876	rs143384	http://www.ebi.ac.uk/efo/EFO_0008039	Body measurement	http://www.ebi.ac.uk/efo/EFO_0004324	http://www.ebi.ac.uk/efo/EFO_0010075	Body measurement	http://www.ebi.ac.uk/efo/EFO_0004324
intraocular pressure measurement	risky sexual behaviour measurement	346	118	0	2	2	0.0249728	0.000303313	0.0194795	1	0.004329	0.00862069	0.0086647	rs62063281-rs9912530|rs7942078-rs10767734	http://www.ebi.ac.uk/efo/EFO_0004695	Other measurement	http://www.ebi.ac.uk/efo/EFO_0001444	http://www.ebi.ac.uk/efo/EFO_0007877	Other measurement	http://www.ebi.ac.uk/efo/EFO_0001444
bladder carcinoma	squamous cell lung carcinoma	16	31	0	1	1	0.000303382	0.000303341	0.0194795	1	0.0217391	0.0425532	0.032374	rs401681-rs467095	http://www.ebi.ac.uk/efo/EFO_0000292	Cancer	http://www.ebi.ac.uk/efo/EFO_0000616	http://www.ebi.ac.uk/efo/EFO_0000708	Cancer	http://www.ebi.ac.uk/efo/EFO_0000616
bitter alcoholic beverage consumption measurement	fasting blood glucose measurement, HOMA-B, fasting blood insulin measurement	31	16	1	0	1	0.000303382	0.000303341	0.0194795	1	0.0217391	0.0425532	0.032374	rs1260326	http://www.ebi.ac.uk/efo/EFO_0010092	Other measurement	http://www.ebi.ac.uk/efo/EFO_0001444	http://www.ebi.ac.uk/efo/EFO_0004465, http://www.ebi.ac.uk/efo/EFO_0004469, http://www.ebi.ac.uk/efo/EFO_0004466	Other measurement	http://www.ebi.ac.uk/efo/EFO_0001444
bitter alcoholic beverage consumption measurement	urolithiasis	31	16	1	0	1	0.000303382	0.000303341	0.0194795	1	0.0217391	0.0425532	0.032374	rs1260326	http://www.ebi.ac.uk/efo/EFO_0010092	Other measurement	http://www.ebi.ac.uk/efo/EFO_0001444	http://purl.obolibrary.org/obo/MONDO_0024647	Other disease	http://www.ebi.ac.uk/efo/EFO_0000408
Ischemic stroke, venous thromboembolism, stroke, Abnormal thrombosis, deep vein thrombosis, pulmonary embolism	allergic rhinitis	8	62	0	1	1	0.000303382	0.000303343	0.0194795	1	0.0144928	0.0285714	0.0210559	rs2519093-rs529565	http://purl.obolibrary.org/obo/HP_0002140, http://www.ebi.ac.uk/efo/EFO_0004286, http://www.ebi.ac.uk/efo/EFO_0000712, http://purl.obolibrary.org/obo/HP_0001977, http://www.ebi.ac.uk/efo/EFO_0003907, http://www.ebi.ac.uk/efo/EFO_0003827	Cardiovascular disease,Other trait	http://www.ebi.ac.uk/efo/EFO_0000001,http://www.ebi.ac.uk/efo/EFO_0000319	http://www.ebi.ac.uk/efo/EFO_0005854	Immune system disorder	http://www.ebi.ac.uk/efo/EFO_0000540
Cannabis use	allergic rhinitis	8	62	0	1	1	0.000303382	0.000303343	0.0194795	1	0.0144928	0.0285714	0.0210559	rs10499-rs9282864	http://www.ebi.ac.uk/efo/EFO_0007585	Biological process	http://purl.obolibrary.org/obo/GO_0008150	http://www.ebi.ac.uk/efo/EFO_0005854	Immune system disorder	http://www.ebi.ac.uk/efo/EFO_0000540
adult onset asthma, body mass index	allergic rhinitis	8	62	0	1	1	0.000303382	0.000303343	0.0194795	1	0.0144928	0.0285714	0.0210559	rs4759229-rs2640564	http://www.ebi.ac.uk/efo/EFO_1002011, http://www.ebi.ac.uk/efo/EFO_0004340	Body measurement,Other disease	http://www.ebi.ac.uk/efo/EFO_0004324,http://www.ebi.ac.uk/efo/EFO_0000408	http://www.ebi.ac.uk/efo/EFO_0005854	Immune system disorder	http://www.ebi.ac.uk/efo/EFO_0000540
diabetes mellitus, urinary albumin to creatinine ratio	low density lipoprotein cholesterol measurement, alcohol consumption measurement	8	62	0	1	1	0.000303382	0.000303343	0.0194795	1	0.0144928	0.0285714	0.0210559	rs780093-rs4665972	http://www.ebi.ac.uk/efo/EFO_0000400, http://www.ebi.ac.uk/efo/EFO_0007778	Metabolic disorder,Other measurement	http://www.ebi.ac.uk/efo/EFO_0000589,http://www.ebi.ac.uk/efo/EFO_0001444	http://www.ebi.ac.uk/efo/EFO_0004611, http://www.ebi.ac.uk/efo/EFO_0007878	Other measurement,Lipid or lipoprotein measurement	http://www.ebi.ac.uk/efo/EFO_0004732,http://www.ebi.ac.uk/efo/EFO_0001444
amino acid measurement	low density lipoprotein cholesterol measurement, alcohol consumption measurement	8	62	0	1	1	0.000303382	0.000303343	0.0194795	1	0.0144928	0.0285714	0.0210559	rs1260326-rs4665972	http://www.ebi.ac.uk/efo/EFO_0005134	Other measurement	http://www.ebi.ac.uk/efo/EFO_0001444	http://www.ebi.ac.uk/efo/EFO_0004611, http://www.ebi.ac.uk/efo/EFO_0007878	Other measurement,Lipid or lipoprotein measurement	http://www.ebi.ac.uk/efo/EFO_0004732,http://www.ebi.ac.uk/efo/EFO_0001444
low density lipoprotein cholesterol measurement, alcohol consumption measurement	malaria	62	8	0	1	1	0.000303382	0.000303343	0.0194795	1	0.0144928	0.0285714	0.0210559	rs8176719-rs495828	http://www.ebi.ac.uk/efo/EFO_0004611, http://www.ebi.ac.uk/efo/EFO_0007878	Other measurement,Lipid or lipoprotein measurement	http://www.ebi.ac.uk/efo/EFO_0004732,http://www.ebi.ac.uk/efo/EFO_0001444	http://www.ebi.ac.uk/efo/EFO_0001068	Digestive system disorder	http://www.ebi.ac.uk/efo/EFO_0000405
allergic rhinitis	eosinophilic esophagitis	62	8	0	1	1	0.000303382	0.000303343	0.0194795	1	0.0144928	0.0285714	0.0210559	rs1438673-rs252716	http://www.ebi.ac.uk/efo/EFO_0005854	Immune system disorder	http://www.ebi.ac.uk/efo/EFO_0000540	http://www.ebi.ac.uk/efo/EFO_0004232	Digestive system disorder	http://www.ebi.ac.uk/efo/EFO_0000405
calcium/calmodulin-dependent protein kinase type 1 measurement	optic disc size measurement	4	124	0	1	1	0.000303382	0.000303348	0.0194795	1	0.00787402	0.015625	0.0108866	rs6030-rs4525	http://www.ebi.ac.uk/efo/EFO_0008062	Other measurement	http://www.ebi.ac.uk/efo/EFO_0001444	http://www.ebi.ac.uk/efo/EFO_0004832	Other measurement	http://www.ebi.ac.uk/efo/EFO_0001444
glomerular filtration rate	resting heart rate	481	85	0	2	2	0.0250076	0.000303416	0.0194835	1	0.0035461	0.00706714	0.00708047	rs12941356-rs12942059|rs780093-rs1260326	http://www.ebi.ac.uk/efo/EFO_0005208	Other measurement	http://www.ebi.ac.uk/efo/EFO_0001444	http://www.ebi.ac.uk/efo/EFO_0004351	Cardiovascular measurement	http://www.ebi.ac.uk/efo/EFO_0004298
alkaline phosphatase measurement	appendicular lean mass	94	435	1	1	2	0.0250107	0.000303759	0.0195052	1	0.00379507	0.00756144	0.00758388	rs62621812|rs1260326-rs4665972	http://www.ebi.ac.uk/efo/EFO_0004533	Liver enzyme measurement	http://www.ebi.ac.uk/efo/EFO_0004582	http://www.ebi.ac.uk/efo/EFO_0004980	Other measurement	http://www.ebi.ac.uk/efo/EFO_0001444
BMI-adjusted waist-hip ratio	hip bone size	1178	35	1	1	2	0.0252187	0.000303801	0.0195075	1	0.00165153	0.00329761	0.00326241	rs143384|rs11947381-rs12507427	http://www.ebi.ac.uk/efo/EFO_0007788	Body measurement	http://www.ebi.ac.uk/efo/EFO_0004324	http://www.ebi.ac.uk/efo/EFO_0004844	Body measurement	http://www.ebi.ac.uk/efo/EFO_0004324
albuminuria	magnesium measurement	71	7	0	1	1	0.000303994	0.000303955	0.0195132	1	0.012987	0.025641	0.0187306	rs13146355-rs7654754	http://www.ebi.ac.uk/efo/EFO_0004285	Other trait	http://www.ebi.ac.uk/efo/EFO_0000001	http://www.ebi.ac.uk/efo/EFO_0004845	Other measurement	http://www.ebi.ac.uk/efo/EFO_0001444
celiac disease	protein measurement	71	7	1	0	1	0.000303994	0.000303955	0.0195132	1	0.012987	0.025641	0.0187306	rs2187668	http://www.ebi.ac.uk/efo/EFO_0001060	Immune system disorder	http://www.ebi.ac.uk/efo/EFO_0000540	http://www.ebi.ac.uk/efo/EFO_0004747	Other measurement	http://www.ebi.ac.uk/efo/EFO_0001444
cutaneous melanoma	glioblastoma multiforme	71	7	0	1	1	0.000303994	0.000303955	0.0195132	1	0.012987	0.025641	0.0187306	rs78378222-rs35850753	http://www.ebi.ac.uk/efo/EFO_0000389	Cancer	http://www.ebi.ac.uk/efo/EFO_0000616	http://www.ebi.ac.uk/efo/EFO_0000519	Cancer	http://www.ebi.ac.uk/efo/EFO_0000616
celiac disease	left ventricular diastolic function measurement	71	7	0	1	1	0.000303994	0.000303955	0.0195132	1	0.012987	0.025641	0.0187306	rs3184504-rs7310615	http://www.ebi.ac.uk/efo/EFO_0001060	Immune system disorder	http://www.ebi.ac.uk/efo/EFO_0000540	http://www.ebi.ac.uk/efo/EFO_0008204	Cardiovascular measurement	http://www.ebi.ac.uk/efo/EFO_0004298
celiac disease	rheumatoid arthritis, systemic lupus erythematosus	71	7	0	1	1	0.000303994	0.000303955	0.0195132	1	0.012987	0.025641	0.0187306	rs4821124-rs2283790	http://www.ebi.ac.uk/efo/EFO_0001060	Immune system disorder	http://www.ebi.ac.uk/efo/EFO_0000540	http://www.ebi.ac.uk/efo/EFO_0000685, http://www.ebi.ac.uk/efo/EFO_0002690	Immune system disorder	http://www.ebi.ac.uk/efo/EFO_0000540
HOMA-B	type I diabetes mellitus	7	71	0	1	1	0.000303994	0.000303955	0.0195132	1	0.012987	0.025641	0.0187306	rs7034200-rs7020673	http://www.ebi.ac.uk/efo/EFO_0004469	Other measurement	http://www.ebi.ac.uk/efo/EFO_0001444	http://www.ebi.ac.uk/efo/EFO_0001359	Metabolic disorder	http://www.ebi.ac.uk/efo/EFO_0000589
rheumatoid arthritis, systemic lupus erythematosus	type I diabetes mellitus	7	71	1	0	1	0.000303994	0.000303955	0.0195132	1	0.012987	0.025641	0.0187306	rs2476601	http://www.ebi.ac.uk/efo/EFO_0000685, http://www.ebi.ac.uk/efo/EFO_0002690	Immune system disorder	http://www.ebi.ac.uk/efo/EFO_0000540	http://www.ebi.ac.uk/efo/EFO_0001359	Metabolic disorder	http://www.ebi.ac.uk/efo/EFO_0000589
left ventricular diastolic function measurement	type I diabetes mellitus	7	71	0	1	1	0.000303994	0.000303955	0.0195132	1	0.012987	0.025641	0.0187306	rs653178-rs7310615	http://www.ebi.ac.uk/efo/EFO_0008204	Cardiovascular measurement	http://www.ebi.ac.uk/efo/EFO_0004298	http://www.ebi.ac.uk/efo/EFO_0001359	Metabolic disorder	http://www.ebi.ac.uk/efo/EFO_0000589
childhood onset asthma, atopic eczema, atopic march	type I diabetes mellitus	7	71	0	1	1	0.000303994	0.000303955	0.0195132	1	0.012987	0.025641	0.0187306	rs2290400-rs10445308	http://www.ebi.ac.uk/efo/EFO_0004591, http://www.ebi.ac.uk/efo/EFO_0000274, http://www.ebi.ac.uk/efo/EFO_0007755	Biological process,Immune system disorder,Other disease	http://purl.obolibrary.org/obo/GO_0008150,http://www.ebi.ac.uk/efo/EFO_0000408,http://www.ebi.ac.uk/efo/EFO_0000540	http://www.ebi.ac.uk/efo/EFO_0001359	Metabolic disorder	http://www.ebi.ac.uk/efo/EFO_0000589
hepatocellular carcinoma	type I diabetes mellitus	7	71	0	1	1	0.000303994	0.000303955	0.0195132	1	0.012987	0.025641	0.0187306	rs9272105-rs9268853	http://www.ebi.ac.uk/efo/EFO_0000182	Cancer	http://www.ebi.ac.uk/efo/EFO_0000616	http://www.ebi.ac.uk/efo/EFO_0001359	Metabolic disorder	http://www.ebi.ac.uk/efo/EFO_0000589
Churg-Strauss syndrome	type I diabetes mellitus	7	71	0	1	1	0.000303994	0.000303955	0.0195132	1	0.012987	0.025641	0.0187306	rs17212014-rs1770	http://www.ebi.ac.uk/efo/EFO_0007208	Cardiovascular disease	http://www.ebi.ac.uk/efo/EFO_0000319	http://www.ebi.ac.uk/efo/EFO_0001359	Metabolic disorder	http://www.ebi.ac.uk/efo/EFO_0000589
intracranial volume measurement	type I diabetes mellitus	7	71	0	1	1	0.000303994	0.000303955	0.0195132	1	0.012987	0.025641	0.0187306	rs11759026-rs9388489	http://www.ebi.ac.uk/efo/EFO_0004886	Other measurement	http://www.ebi.ac.uk/efo/EFO_0001444	http://www.ebi.ac.uk/efo/EFO_0001359	Metabolic disorder	http://www.ebi.ac.uk/efo/EFO_0000589
Alopecia	eosinophil count	262	791	0	3	3	0.126761	0.000304528	0.0195497	1	0.00285714	0.00569801	0.00715981	rs174581-rs174548|rs10794666-rs1005734|rs112385572-rs62061733	http://www.orpha.net/ORDO/Orphanet_79364	Other disease	http://www.ebi.ac.uk/efo/EFO_0000408	http://www.ebi.ac.uk/efo/EFO_0004842	Hematological measurement	http://www.ebi.ac.uk/efo/EFO_0004503
basal cell carcinoma	lymphoma	83	6	0	1	1	0.000304606	0.000304568	0.0195508	1	0.0113636	0.0224719	0.0162326	rs34694416-rs4530903	http://www.ebi.ac.uk/efo/EFO_0004193	Cancer	http://www.ebi.ac.uk/efo/EFO_0000616	http://www.ebi.ac.uk/efo/EFO_0000574	Cancer	http://www.ebi.ac.uk/efo/EFO_0000616
basal cell carcinoma	late-onset myasthenia gravis	83	6	0	1	1	0.000304606	0.000304568	0.0195508	1	0.0113636	0.0224719	0.0162326	rs10102591-rs6998967	http://www.ebi.ac.uk/efo/EFO_0004193	Cancer	http://www.ebi.ac.uk/efo/EFO_0000616	http://www.ebi.ac.uk/efo/EFO_1001490	Neurological disorder	http://www.ebi.ac.uk/efo/EFO_0000618
basal cell carcinoma	nevus count	83	6	1	0	1	0.000304606	0.000304568	0.0195508	1	0.0113636	0.0224719	0.0162326	rs12203592	http://www.ebi.ac.uk/efo/EFO_0004193	Cancer	http://www.ebi.ac.uk/efo/EFO_0000616	http://www.ebi.ac.uk/efo/EFO_0004632	Other measurement	http://www.ebi.ac.uk/efo/EFO_0001444
basal cell carcinoma	oral cavity cancer	83	6	0	1	1	0.000304606	0.000304568	0.0195508	1	0.0113636	0.0224719	0.0162326	rs7874604-rs8181047	http://www.ebi.ac.uk/efo/EFO_0004193	Cancer	http://www.ebi.ac.uk/efo/EFO_0000616	http://www.ebi.ac.uk/efo/EFO_0005570	Cancer	http://www.ebi.ac.uk/efo/EFO_0000616
mathematical ability	susceptibility to shingles measurement	1538	27	0	2	2	0.0253997	0.000305604	0.019617	1	0.00127959	0.00255591	0.00251568	rs17184549-rs9380159|rs9267677-rs204881	http://www.ebi.ac.uk/efo/EFO_0004875	Biological process	http://purl.obolibrary.org/obo/GO_0008150	http://www.ebi.ac.uk/efo/EFO_0008401	Other measurement	http://www.ebi.ac.uk/efo/EFO_0001444
gastroesophageal reflux disease	immunoglobulin isotype switching measurement	25	20	0	1	1	0.000305829	0.000305786	0.0196221	1	0.0227273	0.0444444	0.0339413	rs1265565-rs597808	http://www.ebi.ac.uk/efo/EFO_0003948	Digestive system disorder	http://www.ebi.ac.uk/efo/EFO_0000405	http://www.ebi.ac.uk/efo/EFO_0010128	Other measurement	http://www.ebi.ac.uk/efo/EFO_0001444
cutaneous squamous cell carcinoma	non-small cell lung carcinoma	25	20	0	1	1	0.000305829	0.000305786	0.0196221	1	0.0227273	0.0444444	0.0339413	rs10200279-rs3769821	http://www.ebi.ac.uk/efo/EFO_1001927	Cancer	http://www.ebi.ac.uk/efo/EFO_0000616	http://www.ebi.ac.uk/efo/EFO_0003060	Cancer	http://www.ebi.ac.uk/efo/EFO_0000616
kidney stone	total cholesterol measurement, C-reactive protein measurement	25	20	0	1	1	0.000305829	0.000305786	0.0196221	1	0.0227273	0.0444444	0.0339413	rs780093-rs1260326	NA	NA	NA	http://www.ebi.ac.uk/efo/EFO_0004574, http://www.ebi.ac.uk/efo/EFO_0004458	Inflammatory measurement,Lipid or lipoprotein measurement	http://www.ebi.ac.uk/efo/EFO_0004732,http://www.ebi.ac.uk/efo/EFO_0004872
multiple myeloma	testicular carcinoma	25	20	0	1	1	0.000305829	0.000305786	0.0196221	1	0.0227273	0.0444444	0.0339413	rs7193541-rs4888262	http://www.ebi.ac.uk/efo/EFO_0001378	Cancer	http://www.ebi.ac.uk/efo/EFO_0000616	http://www.ebi.ac.uk/efo/EFO_0005088	Cancer	http://www.ebi.ac.uk/efo/EFO_0000616
calcium measurement	total cholesterol measurement, C-reactive protein measurement	25	20	0	1	1	0.000305829	0.000305786	0.0196221	1	0.0227273	0.0444444	0.0339413	rs780094-rs1260326	http://www.ebi.ac.uk/efo/EFO_0004838	Other measurement	http://www.ebi.ac.uk/efo/EFO_0001444	http://www.ebi.ac.uk/efo/EFO_0004574, http://www.ebi.ac.uk/efo/EFO_0004458	Inflammatory measurement,Lipid or lipoprotein measurement	http://www.ebi.ac.uk/efo/EFO_0004732,http://www.ebi.ac.uk/efo/EFO_0004872
multiple myeloma	non-small cell lung carcinoma	25	20	0	1	1	0.000305829	0.000305786	0.0196221	1	0.0227273	0.0444444	0.0339413	rs10936600-rs2293607	http://www.ebi.ac.uk/efo/EFO_0001378	Cancer	http://www.ebi.ac.uk/efo/EFO_0000616	http://www.ebi.ac.uk/efo/EFO_0003060	Cancer	http://www.ebi.ac.uk/efo/EFO_0000616
cataract	cutaneous squamous cell carcinoma	20	25	1	0	1	0.000305829	0.000305786	0.0196221	1	0.0227273	0.0444444	0.0339413	rs1800407	http://www.ebi.ac.uk/efo/EFO_0001059	Other disease	http://www.ebi.ac.uk/efo/EFO_0000408	http://www.ebi.ac.uk/efo/EFO_1001927	Cancer	http://www.ebi.ac.uk/efo/EFO_0000616
central nervous system cancer	multiple myeloma	20	25	0	1	1	0.000305829	0.000305786	0.0196221	1	0.0227273	0.0444444	0.0339413	rs10936600-rs1920116	http://www.ebi.ac.uk/efo/EFO_0000326	Cancer	http://www.ebi.ac.uk/efo/EFO_0000616	http://www.ebi.ac.uk/efo/EFO_0001378	Cancer	http://www.ebi.ac.uk/efo/EFO_0000616
Hodgkins lymphoma	kidney stone	20	25	0	1	1	0.000305829	0.000305786	0.0196221	1	0.0227273	0.0444444	0.0339413	rs7111520-rs4529910	http://www.ebi.ac.uk/efo/EFO_0000183	Cancer	http://www.ebi.ac.uk/efo/EFO_0000616	NA	NA	NA
low density lipoprotein cholesterol measurement, C-reactive protein measurement	phospholipid measurement	20	25	0	1	1	0.000305829	0.000305786	0.0196221	1	0.0227273	0.0444444	0.0339413	rs102275-rs174574	http://www.ebi.ac.uk/efo/EFO_0004611, http://www.ebi.ac.uk/efo/EFO_0004458	Inflammatory measurement,Lipid or lipoprotein measurement	http://www.ebi.ac.uk/efo/EFO_0004732,http://www.ebi.ac.uk/efo/EFO_0004872	http://www.ebi.ac.uk/efo/EFO_0004639	Lipid or lipoprotein measurement	http://www.ebi.ac.uk/efo/EFO_0004529
endometrial carcinoma	gastroesophageal reflux disease	20	25	0	1	1	0.000305829	0.000305786	0.0196221	1	0.0227273	0.0444444	0.0339413	rs3184504-rs597808	http://www.ebi.ac.uk/efo/EFO_1001512	Cancer	http://www.ebi.ac.uk/efo/EFO_0000616	http://www.ebi.ac.uk/efo/EFO_0003948	Digestive system disorder	http://www.ebi.ac.uk/efo/EFO_0000405
Alzheimer's disease, high density lipoprotein cholesterol measurement	phospholipid measurement	20	25	0	1	1	0.000305829	0.000305786	0.0196221	1	0.0227273	0.0444444	0.0339413	rs261291-rs10468017	http://www.ebi.ac.uk/efo/EFO_0000249, http://www.ebi.ac.uk/efo/EFO_0004612	Neurological disorder,Lipid or lipoprotein measurement	http://www.ebi.ac.uk/efo/EFO_0000618,http://www.ebi.ac.uk/efo/EFO_0004732	http://www.ebi.ac.uk/efo/EFO_0004639	Lipid or lipoprotein measurement	http://www.ebi.ac.uk/efo/EFO_0004529
C-reactive protein measurement, high density lipoprotein cholesterol measurement	phospholipid measurement	20	25	0	1	1	0.000305829	0.000305786	0.0196221	1	0.0227273	0.0444444	0.0339413	rs102275-rs174546	http://www.ebi.ac.uk/efo/EFO_0004458, http://www.ebi.ac.uk/efo/EFO_0004612	Inflammatory measurement,Lipid or lipoprotein measurement	http://www.ebi.ac.uk/efo/EFO_0004732,http://www.ebi.ac.uk/efo/EFO_0004872	http://www.ebi.ac.uk/efo/EFO_0004639	Lipid or lipoprotein measurement	http://www.ebi.ac.uk/efo/EFO_0004529
anxiety measurement	feeling tense measurement	20	25	1	0	1	0.000305829	0.000305786	0.0196221	1	0.0227273	0.0444444	0.0339413	rs4129585	http://www.ebi.ac.uk/efo/EFO_0009863	Other measurement	http://www.ebi.ac.uk/efo/EFO_0001444	http://www.ebi.ac.uk/efo/EFO_0009596	Other measurement	http://www.ebi.ac.uk/efo/EFO_0001444
cataract	skin pigmentation measurement	20	25	1	0	1	0.000305829	0.000305786	0.0196221	1	0.0227273	0.0444444	0.0339413	rs1800407	http://www.ebi.ac.uk/efo/EFO_0001059	Other disease	http://www.ebi.ac.uk/efo/EFO_0000408	http://www.ebi.ac.uk/efo/EFO_0007009	Other measurement	http://www.ebi.ac.uk/efo/EFO_0001444
endometrial carcinoma	systemic scleroderma, rheumatoid arthritis, myositis, systemic lupus erythematosus	20	25	0	1	1	0.000305829	0.000305786	0.0196221	1	0.0227273	0.0444444	0.0339413	rs3184504-rs11066301	http://www.ebi.ac.uk/efo/EFO_1001512	Cancer	http://www.ebi.ac.uk/efo/EFO_0000616	http://www.ebi.ac.uk/efo/EFO_0000717, http://www.ebi.ac.uk/efo/EFO_0000685, http://www.ebi.ac.uk/efo/EFO_0000783, http://www.ebi.ac.uk/efo/EFO_0002690	Cardiovascular disease,Immune system disorder	http://www.ebi.ac.uk/efo/EFO_0000319,http://www.ebi.ac.uk/efo/EFO_0000540
Alzheimer's disease, high density lipoprotein cholesterol measurement	systemic scleroderma, rheumatoid arthritis, myositis, systemic lupus erythematosus	20	25	0	1	1	0.000305829	0.000305786	0.0196221	1	0.0227273	0.0444444	0.0339413	rs5754467-rs5754166	http://www.ebi.ac.uk/efo/EFO_0000249, http://www.ebi.ac.uk/efo/EFO_0004612	Neurological disorder,Lipid or lipoprotein measurement	http://www.ebi.ac.uk/efo/EFO_0000618,http://www.ebi.ac.uk/efo/EFO_0004732	http://www.ebi.ac.uk/efo/EFO_0000717, http://www.ebi.ac.uk/efo/EFO_0000685, http://www.ebi.ac.uk/efo/EFO_0000783, http://www.ebi.ac.uk/efo/EFO_0002690	Cardiovascular disease,Immune system disorder	http://www.ebi.ac.uk/efo/EFO_0000319,http://www.ebi.ac.uk/efo/EFO_0000540
lower urinary tract symptom, benign prostatic hyperplasia	melanoma	20	25	0	1	1	0.000305829	0.000305786	0.0196221	1	0.0227273	0.0444444	0.0339413	rs381949-rs401681	http://www.ebi.ac.uk/efo/EFO_0008008, http://www.ebi.ac.uk/efo/EFO_0000284	Other trait,Other disease	http://www.ebi.ac.uk/efo/EFO_0000001,http://www.ebi.ac.uk/efo/EFO_0000408	http://www.ebi.ac.uk/efo/EFO_0000756	Cancer	http://www.ebi.ac.uk/efo/EFO_0000616
fasting blood insulin measurement	obesity	10	50	0	1	1	0.000305829	0.000305788	0.0196221	1	0.0169492	0.0333333	0.0248792	rs2605100-rs2785980	http://www.ebi.ac.uk/efo/EFO_0004466	Other measurement	http://www.ebi.ac.uk/efo/EFO_0001444	http://www.ebi.ac.uk/efo/EFO_0001073	Metabolic disorder	http://www.ebi.ac.uk/efo/EFO_0000589
Alzheimer's disease	asthma	95	432	0	2	2	0.0251025	0.000306002	0.0196355	1	0.00380952	0.00759013	0.00761331	rs4803748-rs143432496|rs17843577-rs9271192	http://www.ebi.ac.uk/efo/EFO_0000249	Neurological disorder	http://www.ebi.ac.uk/efo/EFO_0000618	http://www.ebi.ac.uk/efo/EFO_0000270	Other disease	http://www.ebi.ac.uk/efo/EFO_0000408
creatinine measurement	platelet count	111	370	1	1	2	0.0251208	0.000306785	0.0196854	1	0.00417537	0.00831601	0.00835379	rs1047891|rs1260326-rs1728918	http://www.ebi.ac.uk/efo/EFO_0004518	Other measurement	http://www.ebi.ac.uk/efo/EFO_0001444	http://www.ebi.ac.uk/efo/EFO_0004309	Hematological measurement	http://www.ebi.ac.uk/efo/EFO_0004503
PR interval	neutrophil count	240	171	0	2	2	0.0251025	0.00030685	0.0196891	1	0.00488998	0.00973236	0.00980246	rs565720-rs2436845|rs3768419-rs17592479	http://www.ebi.ac.uk/efo/EFO_0004462	Cardiovascular measurement	http://www.ebi.ac.uk/efo/EFO_0004298	http://www.ebi.ac.uk/efo/EFO_0004833	Hematological measurement	http://www.ebi.ac.uk/efo/EFO_0004503
hair color	rheumatoid arthritis	252	163	0	2	2	0.0251245	0.000307357	0.0197214	1	0.00484262	0.00963855	0.0097064	rs9611155-rs909685|rs61896141-rs968567	http://www.ebi.ac.uk/efo/EFO_0003924	Other trait	http://www.ebi.ac.uk/efo/EFO_0000001	http://www.ebi.ac.uk/efo/EFO_0000685	Immune system disorder	http://www.ebi.ac.uk/efo/EFO_0000540
resting heart rate, chronic obstructive pulmonary disease	total cholesterol measurement, triglyceride measurement, low density lipoprotein cholesterol measurement, high density lipoprotein cholesterol measurement	21	24	0	1	1	0.000308276	0.000308232	0.019749	1	0.0227273	0.0444444	0.0339498	rs7939352-rs2512519	http://www.ebi.ac.uk/efo/EFO_0004351, http://www.ebi.ac.uk/efo/EFO_0000341	Other disease,Cardiovascular measurement	http://www.ebi.ac.uk/efo/EFO_0004298,http://www.ebi.ac.uk/efo/EFO_0000408	http://www.ebi.ac.uk/efo/EFO_0004574, http://www.ebi.ac.uk/efo/EFO_0004530, http://www.ebi.ac.uk/efo/EFO_0004611, http://www.ebi.ac.uk/efo/EFO_0004612	Lipid or lipoprotein measurement	http://www.ebi.ac.uk/efo/EFO_0004732,http://www.ebi.ac.uk/efo/EFO_0004529
creatinine measurement, chronic kidney disease	triglyceride measurement, physical activity	21	24	1	0	1	0.000308276	0.000308232	0.019749	1	0.0227273	0.0444444	0.0339498	rs1260326	http://www.ebi.ac.uk/efo/EFO_0004518, http://www.ebi.ac.uk/efo/EFO_0003884	Other measurement,Other disease	http://www.ebi.ac.uk/efo/EFO_0000408,http://www.ebi.ac.uk/efo/EFO_0001444	http://www.ebi.ac.uk/efo/EFO_0004530, http://www.ebi.ac.uk/efo/EFO_0003940	Biological process,Lipid or lipoprotein measurement	http://www.ebi.ac.uk/efo/EFO_0004529,http://purl.obolibrary.org/obo/GO_0008150
sphingomyelin measurement	triglyceride measurement, physical activity	21	24	0	1	1	0.000308276	0.000308232	0.019749	1	0.0227273	0.0444444	0.0339498	rs964184-rs66505542	http://www.ebi.ac.uk/efo/EFO_0010118	Lipid or lipoprotein measurement	http://www.ebi.ac.uk/efo/EFO_0004529	http://www.ebi.ac.uk/efo/EFO_0004530, http://www.ebi.ac.uk/efo/EFO_0003940	Biological process,Lipid or lipoprotein measurement	http://www.ebi.ac.uk/efo/EFO_0004529,http://purl.obolibrary.org/obo/GO_0008150
peripheral arterial disease	rheumatoid arthritis, celiac disease	21	24	0	1	1	0.000308276	0.000308232	0.019749	1	0.0227273	0.0444444	0.0339498	rs11066188-rs11066301	http://www.ebi.ac.uk/efo/EFO_0004265	Cardiovascular disease	http://www.ebi.ac.uk/efo/EFO_0000319	http://www.ebi.ac.uk/efo/EFO_0000685, http://www.ebi.ac.uk/efo/EFO_0001060	Immune system disorder	http://www.ebi.ac.uk/efo/EFO_0000540
heart rate	triglyceride measurement, C-reactive protein measurement	24	21	0	1	1	0.000308276	0.000308232	0.019749	1	0.0227273	0.0444444	0.0339498	rs174549-rs174546	http://www.ebi.ac.uk/efo/EFO_0004326	Cardiovascular measurement	http://www.ebi.ac.uk/efo/EFO_0004298	http://www.ebi.ac.uk/efo/EFO_0004530, http://www.ebi.ac.uk/efo/EFO_0004458	Inflammatory measurement,Lipid or lipoprotein measurement	http://www.ebi.ac.uk/efo/EFO_0004529,http://www.ebi.ac.uk/efo/EFO_0004872
Graves disease	susceptibility to childhood ear infection measurement	24	21	0	1	1	0.000308276	0.000308232	0.019749	1	0.0227273	0.0444444	0.0339498	rs505922-rs8176643	http://www.ebi.ac.uk/efo/EFO_0004237	Immune system disorder	http://www.ebi.ac.uk/efo/EFO_0000540	http://www.ebi.ac.uk/efo/EFO_0007904	Other measurement	http://www.ebi.ac.uk/efo/EFO_0001444
heart rate	sphingomyelin measurement	24	21	0	1	1	0.000308276	0.000308232	0.019749	1	0.0227273	0.0444444	0.0339498	rs174549-rs11320420	http://www.ebi.ac.uk/efo/EFO_0004326	Cardiovascular measurement	http://www.ebi.ac.uk/efo/EFO_0004298	http://www.ebi.ac.uk/efo/EFO_0010118	Lipid or lipoprotein measurement	http://www.ebi.ac.uk/efo/EFO_0004529
Graves disease	systemic juvenile idiopathic arthritis, polyarticular juvenile idiopathic arthritis, rheumatoid factor negative, oligoarticular juvenile idiopathic arthritis	24	21	0	1	1	0.000308276	0.000308232	0.019749	1	0.0227273	0.0444444	0.0339498	rs6679677-rs2476601	http://www.ebi.ac.uk/efo/EFO_0004237	Immune system disorder	http://www.ebi.ac.uk/efo/EFO_0000540	http://www.ebi.ac.uk/efo/EFO_1001999, http://www.ebi.ac.uk/efo/EFO_1002020, http://www.ebi.ac.uk/efo/EFO_1002019	Immune system disorder	http://www.ebi.ac.uk/efo/EFO_0000540
Ischemic stroke	susceptibility to childhood ear infection measurement	24	21	0	1	1	0.000308276	0.000308232	0.019749	1	0.0227273	0.0444444	0.0339498	rs635634-rs8176643	http://purl.obolibrary.org/obo/HP_0002140	Other trait	http://www.ebi.ac.uk/efo/EFO_0000001	http://www.ebi.ac.uk/efo/EFO_0007904	Other measurement	http://www.ebi.ac.uk/efo/EFO_0001444
Ischemic stroke	systemic juvenile idiopathic arthritis, polyarticular juvenile idiopathic arthritis, rheumatoid factor negative, oligoarticular juvenile idiopathic arthritis	24	21	0	1	1	0.000308276	0.000308232	0.019749	1	0.0227273	0.0444444	0.0339498	rs3184504-rs7137828	http://purl.obolibrary.org/obo/HP_0002140	Other trait	http://www.ebi.ac.uk/efo/EFO_0000001	http://www.ebi.ac.uk/efo/EFO_1001999, http://www.ebi.ac.uk/efo/EFO_1002020, http://www.ebi.ac.uk/efo/EFO_1002019	Immune system disorder	http://www.ebi.ac.uk/efo/EFO_0000540
Moyamoya disease	peripheral arterial disease	24	21	1	0	1	0.000308276	0.000308232	0.019749	1	0.0227273	0.0444444	0.0339498	rs2107595	http://www.orpha.net/ORDO/Orphanet_2573	Cardiovascular disease	http://www.ebi.ac.uk/efo/EFO_0000319	http://www.ebi.ac.uk/efo/EFO_0004265	Cardiovascular disease	http://www.ebi.ac.uk/efo/EFO_0000319
Graves disease	peripheral arterial disease	24	21	1	0	1	0.000308276	0.000308232	0.019749	1	0.0227273	0.0444444	0.0339498	rs505922	http://www.ebi.ac.uk/efo/EFO_0004237	Immune system disorder	http://www.ebi.ac.uk/efo/EFO_0000540	http://www.ebi.ac.uk/efo/EFO_0004265	Cardiovascular disease	http://www.ebi.ac.uk/efo/EFO_0000319
total cholesterol measurement, triglyceride measurement, low density lipoprotein cholesterol measurement, high density lipoprotein cholesterol measurement	triglyceride measurement, C-reactive protein measurement	24	21	1	0	1	0.000308276	0.000308232	0.019749	1	0.0227273	0.0444444	0.0339498	rs10832027	http://www.ebi.ac.uk/efo/EFO_0004574, http://www.ebi.ac.uk/efo/EFO_0004530, http://www.ebi.ac.uk/efo/EFO_0004611, http://www.ebi.ac.uk/efo/EFO_0004612	Lipid or lipoprotein measurement	http://www.ebi.ac.uk/efo/EFO_0004732,http://www.ebi.ac.uk/efo/EFO_0004529	http://www.ebi.ac.uk/efo/EFO_0004530, http://www.ebi.ac.uk/efo/EFO_0004458	Inflammatory measurement,Lipid or lipoprotein measurement	http://www.ebi.ac.uk/efo/EFO_0004529,http://www.ebi.ac.uk/efo/EFO_0004872
loneliness measurement	peripheral arterial disease	24	21	0	1	1	0.000308276	0.000308232	0.019749	1	0.0227273	0.0444444	0.0339498	rs62085660-rs62084752	http://www.ebi.ac.uk/efo/EFO_0007865	Other measurement	http://www.ebi.ac.uk/efo/EFO_0001444	http://www.ebi.ac.uk/efo/EFO_0004265	Cardiovascular disease	http://www.ebi.ac.uk/efo/EFO_0000319
heart rate	total cholesterol measurement, diastolic blood pressure, triglyceride measurement, systolic blood pressure, hematocrit, ventricular rate measurement, glucose measurement, body mass index, high density lipoprotein cholesterol measurement	24	21	0	1	1	0.000308276	0.000308232	0.019749	1	0.0227273	0.0444444	0.0339498	rs174549-rs174547	http://www.ebi.ac.uk/efo/EFO_0004326	Cardiovascular measurement	http://www.ebi.ac.uk/efo/EFO_0004298	http://www.ebi.ac.uk/efo/EFO_0004574, http://www.ebi.ac.uk/efo/EFO_0006336, http://www.ebi.ac.uk/efo/EFO_0004530, http://www.ebi.ac.uk/efo/EFO_0006335, http://www.ebi.ac.uk/efo/EFO_0004348, http://www.ebi.ac.uk/efo/EFO_0007928, http://www.ebi.ac.uk/efo/EFO_0004468, http://www.ebi.ac.uk/efo/EFO_0004340, http://www.ebi.ac.uk/efo/EFO_0004612	Body measurement,Lipid or lipoprotein measurement,Other measurement,Cardiovascular measurement,Hematological measurement	http://www.ebi.ac.uk/efo/EFO_0004529,http://www.ebi.ac.uk/efo/EFO_0004503,http://www.ebi.ac.uk/efo/EFO_0004324,http://www.ebi.ac.uk/efo/EFO_0004732,http://www.ebi.ac.uk/efo/EFO_0004298,http://www.ebi.ac.uk/efo/EFO_0001444
Headache	renal cell carcinoma	28	18	0	1	1	0.000308276	0.000308232	0.019749	1	0.0222222	0.0434783	0.0331527	rs4381241-rs7555006	http://purl.obolibrary.org/obo/HP_0002315	Other trait	http://www.ebi.ac.uk/efo/EFO_0000001	http://www.ebi.ac.uk/efo/EFO_0000681	Cancer	http://www.ebi.ac.uk/efo/EFO_0000616
Headache	Malignant epithelial tumor of ovary	28	18	0	1	1	0.000308276	0.000308232	0.019749	1	0.0222222	0.0434783	0.0331527	rs183211-rs77804065	http://purl.obolibrary.org/obo/HP_0002315	Other trait	http://www.ebi.ac.uk/efo/EFO_0000001	http://www.orpha.net/ORDO/Orphanet_398934	Cancer	http://www.ebi.ac.uk/efo/EFO_0000616
L lactate dehydrogenase measurement	Microalbuminuria	28	18	0	1	1	0.000308276	0.000308232	0.019749	1	0.0222222	0.0434783	0.0331527	rs6547692-rs4665972	http://www.ebi.ac.uk/efo/EFO_0004808	Hematological measurement	http://www.ebi.ac.uk/efo/EFO_0004503	http://purl.obolibrary.org/obo/HP_0012594	Other trait	http://www.ebi.ac.uk/efo/EFO_0000001
age-related macular degeneration	joint hypermobility measurement	36	14	0	1	1	0.000308276	0.000308233	0.019749	1	0.0204082	0.04	0.0302976	rs431722-rs2071277	http://www.ebi.ac.uk/efo/EFO_0001365	Neurological disorder	http://www.ebi.ac.uk/efo/EFO_0000618	http://www.ebi.ac.uk/efo/EFO_0007905	Other measurement	http://www.ebi.ac.uk/efo/EFO_0001444
coronary artery calcification	esterified cholesterol measurement	36	14	0	1	1	0.000308276	0.000308233	0.019749	1	0.0204082	0.04	0.0302976	rs102275-rs28456	http://www.ebi.ac.uk/efo/EFO_0004723	Other trait	http://www.ebi.ac.uk/efo/EFO_0000001	http://www.ebi.ac.uk/efo/EFO_0008589	Lipid or lipoprotein measurement	http://www.ebi.ac.uk/efo/EFO_0004732
coronary artery calcification	stroke, coronary heart disease	36	14	1	0	1	0.000308276	0.000308233	0.019749	1	0.0204082	0.04	0.0302976	rs1333049	http://www.ebi.ac.uk/efo/EFO_0004723	Other trait	http://www.ebi.ac.uk/efo/EFO_0000001	http://www.ebi.ac.uk/efo/EFO_0000712, http://www.ebi.ac.uk/efo/EFO_0001645	Cardiovascular disease	http://www.ebi.ac.uk/efo/EFO_0000319
dentures	obese body mass index status	36	14	0	1	1	0.000308276	0.000308233	0.019749	1	0.0204082	0.04	0.0302976	rs62106258-rs62107261	http://www.ebi.ac.uk/efo/EFO_0010078	Other trait	http://www.ebi.ac.uk/efo/EFO_0000001	http://www.ebi.ac.uk/efo/EFO_0007041	Body measurement	http://www.ebi.ac.uk/efo/EFO_0004324
coronary artery calcification	lysophosphatidylcholine measurement	36	14	0	1	1	0.000308276	0.000308233	0.019749	1	0.0204082	0.04	0.0302976	rs102275-rs28456	http://www.ebi.ac.uk/efo/EFO_0004723	Other trait	http://www.ebi.ac.uk/efo/EFO_0000001	http://www.ebi.ac.uk/efo/EFO_0010224	Lipid or lipoprotein measurement	http://www.ebi.ac.uk/efo/EFO_0004529
dentures	gastric carcinoma	36	14	0	1	1	0.000308276	0.000308233	0.019749	1	0.0204082	0.04	0.0302976	rs1057941-rs4971099	http://www.ebi.ac.uk/efo/EFO_0010078	Other trait	http://www.ebi.ac.uk/efo/EFO_0000001	http://www.ebi.ac.uk/efo/EFO_0000178	Cancer	http://www.ebi.ac.uk/efo/EFO_0000616
age-related macular degeneration	odontogenesis	36	14	0	1	1	0.000308276	0.000308233	0.019749	1	0.0204082	0.04	0.0302976	rs1956529-rs8017304	http://www.ebi.ac.uk/efo/EFO_0001365	Neurological disorder	http://www.ebi.ac.uk/efo/EFO_0000618	http://purl.obolibrary.org/obo/GO_0042476	Biological process	http://purl.obolibrary.org/obo/GO_0008150
Behcet's syndrome	dentures	14	36	0	1	1	0.000308276	0.000308233	0.019749	1	0.0204082	0.04	0.0302976	rs11672900-rs681343	http://www.ebi.ac.uk/efo/EFO_0003780	Cardiovascular disease	http://www.ebi.ac.uk/efo/EFO_0000319	http://www.ebi.ac.uk/efo/EFO_0010078	Other trait	http://www.ebi.ac.uk/efo/EFO_0000001
carotid artery intima media thickness	coronary artery calcification	14	36	0	1	1	0.000308276	0.000308233	0.019749	1	0.0204082	0.04	0.0302976	rs445925-rs1065853	http://www.ebi.ac.uk/efo/EFO_0007117	Other measurement	http://www.ebi.ac.uk/efo/EFO_0001444	http://www.ebi.ac.uk/efo/EFO_0004723	Other trait	http://www.ebi.ac.uk/efo/EFO_0000001
BMI-adjusted waist-hip ratio, sex interaction measurement, age at assessment	bone quantitative ultrasound measurement	42	12	0	1	1	0.000308276	0.000308233	0.019749	1	0.0188679	0.037037	0.0278831	rs7741021-rs2745353	http://www.ebi.ac.uk/efo/EFO_0007788, http://www.ebi.ac.uk/efo/EFO_0008343, http://www.ebi.ac.uk/efo/EFO_0008007	Body measurement,Other measurement	http://www.ebi.ac.uk/efo/EFO_0004324,http://www.ebi.ac.uk/efo/EFO_0001444	http://www.ebi.ac.uk/efo/EFO_0004514	Other measurement	http://www.ebi.ac.uk/efo/EFO_0001444
BMI-adjusted waist-hip ratio, sex interaction measurement, age at assessment	leptin measurement, type II diabetes mellitus	42	12	0	1	1	0.000308276	0.000308233	0.019749	1	0.0188679	0.037037	0.0278831	rs13389219-rs10195252	http://www.ebi.ac.uk/efo/EFO_0007788, http://www.ebi.ac.uk/efo/EFO_0008343, http://www.ebi.ac.uk/efo/EFO_0008007	Body measurement,Other measurement	http://www.ebi.ac.uk/efo/EFO_0004324,http://www.ebi.ac.uk/efo/EFO_0001444	http://www.ebi.ac.uk/efo/EFO_0005000, http://www.ebi.ac.uk/efo/EFO_0001360	Other measurement,Metabolic disorder	http://www.ebi.ac.uk/efo/EFO_0000589,http://www.ebi.ac.uk/efo/EFO_0001444
atopic eczema	self rated health	42	12	0	1	1	0.000308276	0.000308233	0.019749	1	0.0188679	0.037037	0.0278831	rs16948048-rs17637472	http://www.ebi.ac.uk/efo/EFO_0000274	Immune system disorder	http://www.ebi.ac.uk/efo/EFO_0000540	http://www.ebi.ac.uk/efo/EFO_0004778	Other trait	http://www.ebi.ac.uk/efo/EFO_0000001
bitter non-alcoholic beverage consumption measurement	triglyceride measurement, alcohol consumption measurement	9	56	0	1	1	0.000308276	0.000308234	0.019749	1	0.015625	0.0307692	0.0228284	rs35855035-rs79624003	http://www.ebi.ac.uk/efo/EFO_0010093	Other measurement	http://www.ebi.ac.uk/efo/EFO_0001444	http://www.ebi.ac.uk/efo/EFO_0004530, http://www.ebi.ac.uk/efo/EFO_0007878	Other measurement,Lipid or lipoprotein measurement	http://www.ebi.ac.uk/efo/EFO_0004529,http://www.ebi.ac.uk/efo/EFO_0001444
fatty acid measurement, breast milk measurement, parental genotype effect measurement	metabolite measurement	9	56	0	1	1	0.000308276	0.000308234	0.019749	1	0.015625	0.0307692	0.0228284	rs174547-rs174556	http://www.ebi.ac.uk/efo/EFO_0005110, http://www.ebi.ac.uk/efo/EFO_0009092, http://www.ebi.ac.uk/efo/EFO_0005939	Other measurement,Lipid or lipoprotein measurement	http://www.ebi.ac.uk/efo/EFO_0004529,http://www.ebi.ac.uk/efo/EFO_0001444	http://www.ebi.ac.uk/efo/EFO_0004725	Other measurement	http://www.ebi.ac.uk/efo/EFO_0001444
glycerophospholipid measurement, blood metabolite measurement	triglyceride measurement, alcohol consumption measurement	9	56	0	1	1	0.000308276	0.000308234	0.019749	1	0.015625	0.0307692	0.0228284	rs174547-rs174566	http://www.ebi.ac.uk/efo/EFO_0007630, http://www.ebi.ac.uk/efo/EFO_0005664	Other measurement,Lipid or lipoprotein measurement	http://www.ebi.ac.uk/efo/EFO_0004529,http://www.ebi.ac.uk/efo/EFO_0001444	http://www.ebi.ac.uk/efo/EFO_0004530, http://www.ebi.ac.uk/efo/EFO_0007878	Other measurement,Lipid or lipoprotein measurement	http://www.ebi.ac.uk/efo/EFO_0004529,http://www.ebi.ac.uk/efo/EFO_0001444
age at voice drop	fibrinogen measurement	9	56	0	1	1	0.000308276	0.000308234	0.019749	1	0.015625	0.0307692	0.0228284	rs140410685-rs1892534	http://www.ebi.ac.uk/efo/EFO_0007888	Other measurement	http://www.ebi.ac.uk/efo/EFO_0001444	http://www.ebi.ac.uk/efo/EFO_0004623	Hematological measurement	http://www.ebi.ac.uk/efo/EFO_0004503
fatty acid measurement, breast milk measurement, parental genotype effect measurement	triglyceride measurement, alcohol consumption measurement	9	56	0	1	1	0.000308276	0.000308234	0.019749	1	0.015625	0.0307692	0.0228284	rs174566-rs174556	http://www.ebi.ac.uk/efo/EFO_0005110, http://www.ebi.ac.uk/efo/EFO_0009092, http://www.ebi.ac.uk/efo/EFO_0005939	Other measurement,Lipid or lipoprotein measurement	http://www.ebi.ac.uk/efo/EFO_0004529,http://www.ebi.ac.uk/efo/EFO_0001444	http://www.ebi.ac.uk/efo/EFO_0004530, http://www.ebi.ac.uk/efo/EFO_0007878	Other measurement,Lipid or lipoprotein measurement	http://www.ebi.ac.uk/efo/EFO_0004529,http://www.ebi.ac.uk/efo/EFO_0001444
bitter beverage consumption measurement	triglyceride measurement, alcohol consumption measurement	9	56	0	1	1	0.000308276	0.000308234	0.019749	1	0.015625	0.0307692	0.0228284	rs1260326-rs4665972	http://www.ebi.ac.uk/efo/EFO_0010089	Other measurement	http://www.ebi.ac.uk/efo/EFO_0001444	http://www.ebi.ac.uk/efo/EFO_0004530, http://www.ebi.ac.uk/efo/EFO_0007878	Other measurement,Lipid or lipoprotein measurement	http://www.ebi.ac.uk/efo/EFO_0004529,http://www.ebi.ac.uk/efo/EFO_0001444
Hodgkins lymphoma, multiple myeloma, chronic lymphocytic leukemia	triglyceride measurement, alcohol consumption measurement	9	56	0	1	1	0.000308276	0.000308234	0.019749	1	0.015625	0.0307692	0.0228284	rs1154988-rs11715604	http://www.ebi.ac.uk/efo/EFO_0000183, http://www.ebi.ac.uk/efo/EFO_0001378, http://www.ebi.ac.uk/efo/EFO_0000095	Cancer	http://www.ebi.ac.uk/efo/EFO_0000616	http://www.ebi.ac.uk/efo/EFO_0004530, http://www.ebi.ac.uk/efo/EFO_0007878	Other measurement,Lipid or lipoprotein measurement	http://www.ebi.ac.uk/efo/EFO_0004529,http://www.ebi.ac.uk/efo/EFO_0001444
bitter non-alcoholic beverage consumption measurement	metabolite measurement	9	56	0	1	1	0.000308276	0.000308234	0.019749	1	0.015625	0.0307692	0.0228284	rs12670403-rs4410790	http://www.ebi.ac.uk/efo/EFO_0010093	Other measurement	http://www.ebi.ac.uk/efo/EFO_0001444	http://www.ebi.ac.uk/efo/EFO_0004725	Other measurement	http://www.ebi.ac.uk/efo/EFO_0001444
susceptibility to mumps measurement	triglyceride measurement, alcohol consumption measurement	9	56	0	1	1	0.000308276	0.000308234	0.019749	1	0.015625	0.0307692	0.0228284	rs35866622-rs516316	http://www.ebi.ac.uk/efo/EFO_0008404	Other measurement	http://www.ebi.ac.uk/efo/EFO_0001444	http://www.ebi.ac.uk/efo/EFO_0004530, http://www.ebi.ac.uk/efo/EFO_0007878	Other measurement,Lipid or lipoprotein measurement	http://www.ebi.ac.uk/efo/EFO_0004529,http://www.ebi.ac.uk/efo/EFO_0001444
metabolite measurement	serine measurement, amino acid measurement	56	9	0	1	1	0.000308276	0.000308234	0.019749	1	0.015625	0.0307692	0.0228284	rs12613336-rs2216405	http://www.ebi.ac.uk/efo/EFO_0004725	Other measurement	http://www.ebi.ac.uk/efo/EFO_0001444	http://www.ebi.ac.uk/efo/EFO_0009774, http://www.ebi.ac.uk/efo/EFO_0005134	Other measurement	http://www.ebi.ac.uk/efo/EFO_0001444
Inhalant adrenergic use measurement	fatty acid measurement, breast milk measurement, parental genotype effect measurement	56	9	0	1	1	0.000308276	0.000308234	0.019749	1	0.015625	0.0307692	0.0228284	rs174572-rs174556	http://www.ebi.ac.uk/efo/EFO_0009941	Other measurement	http://www.ebi.ac.uk/efo/EFO_0001444	http://www.ebi.ac.uk/efo/EFO_0005110, http://www.ebi.ac.uk/efo/EFO_0009092, http://www.ebi.ac.uk/efo/EFO_0005939	Other measurement,Lipid or lipoprotein measurement	http://www.ebi.ac.uk/efo/EFO_0004529,http://www.ebi.ac.uk/efo/EFO_0001444
metabolite measurement	susceptibility to mumps measurement	56	9	0	1	1	0.000308276	0.000308234	0.019749	1	0.015625	0.0307692	0.0228284	rs503279-rs516316	http://www.ebi.ac.uk/efo/EFO_0004725	Other measurement	http://www.ebi.ac.uk/efo/EFO_0001444	http://www.ebi.ac.uk/efo/EFO_0008404	Other measurement	http://www.ebi.ac.uk/efo/EFO_0001444
Inhalant adrenergic use measurement	iron biomarker measurement, transferrin measurement	56	9	0	1	1	0.000308276	0.000308234	0.019749	1	0.015625	0.0307692	0.0228284	rs174572-rs174577	http://www.ebi.ac.uk/efo/EFO_0009941	Other measurement	http://www.ebi.ac.uk/efo/EFO_0001444	http://www.ebi.ac.uk/efo/EFO_0004461, http://www.ebi.ac.uk/efo/EFO_0006341	Other measurement	http://www.ebi.ac.uk/efo/EFO_0001444
Myopia	cancer, heart failure, diabetes mellitus, stroke, coronary heart disease, atrial fibrillation, mortality	56	9	0	1	1	0.000308276	0.000308234	0.019749	1	0.015625	0.0307692	0.0228284	rs56299331-rs4506565	http://purl.obolibrary.org/obo/HP_0000545	Other trait	http://www.ebi.ac.uk/efo/EFO_0000001	http://www.ebi.ac.uk/efo/EFO_0000311, http://www.ebi.ac.uk/efo/EFO_0003144, http://www.ebi.ac.uk/efo/EFO_0000400, http://www.ebi.ac.uk/efo/EFO_0000712, http://www.ebi.ac.uk/efo/EFO_0001645, http://www.ebi.ac.uk/efo/EFO_0000275, http://www.ebi.ac.uk/efo/EFO_0004352	Cancer,Cardiovascular disease,Metabolic disorder,Other measurement	http://www.ebi.ac.uk/efo/EFO_0000589,http://www.ebi.ac.uk/efo/EFO_0000616,http://www.ebi.ac.uk/efo/EFO_0000319,http://www.ebi.ac.uk/efo/EFO_0001444
metabolite measurement	stem Cell Growth Factor beta measurement	56	9	0	1	1	0.000308276	0.000308234	0.019749	1	0.015625	0.0307692	0.0228284	rs2545801-rs17876031	http://www.ebi.ac.uk/efo/EFO_0004725	Other measurement	http://www.ebi.ac.uk/efo/EFO_0001444	http://www.ebi.ac.uk/efo/EFO_0008292	Other measurement	http://www.ebi.ac.uk/efo/EFO_0001444
Inhalant adrenergic use measurement	glycerophospholipid measurement, blood metabolite measurement	56	9	0	1	1	0.000308276	0.000308234	0.019749	1	0.015625	0.0307692	0.0228284	rs174572-rs174547-rs968567	http://www.ebi.ac.uk/efo/EFO_0009941	Other measurement	http://www.ebi.ac.uk/efo/EFO_0001444	http://www.ebi.ac.uk/efo/EFO_0007630, http://www.ebi.ac.uk/efo/EFO_0005664	Other measurement,Lipid or lipoprotein measurement	http://www.ebi.ac.uk/efo/EFO_0004529,http://www.ebi.ac.uk/efo/EFO_0001444
Inhalant adrenergic use measurement	cancer antigen 125 measurement	56	9	0	1	1	0.000308276	0.000308234	0.019749	1	0.015625	0.0307692	0.0228284	rs34290285-rs5839764	http://www.ebi.ac.uk/efo/EFO_0009941	Other measurement	http://www.ebi.ac.uk/efo/EFO_0001444	http://www.ebi.ac.uk/efo/EFO_0010603	Other measurement	http://www.ebi.ac.uk/efo/EFO_0001444
fibrinogen measurement	interleukin-1 beta measurement	56	9	1	0	1	0.000308276	0.000308234	0.019749	1	0.015625	0.0307692	0.0228284	rs7588285	http://www.ebi.ac.uk/efo/EFO_0004623	Hematological measurement	http://www.ebi.ac.uk/efo/EFO_0004503	http://www.ebi.ac.uk/efo/EFO_0004812	Inflammatory measurement	http://www.ebi.ac.uk/efo/EFO_0004872
Inhalant adrenergic use measurement	anorexia nervosa	56	9	0	1	1	0.000308276	0.000308234	0.019749	1	0.015625	0.0307692	0.0228284	rs4622308-rs34415530	http://www.ebi.ac.uk/efo/EFO_0009941	Other measurement	http://www.ebi.ac.uk/efo/EFO_0001444	http://www.ebi.ac.uk/efo/EFO_0004215	Metabolic disorder	http://www.ebi.ac.uk/efo/EFO_0000589
large artery stroke	serum gamma-glutamyl transferase measurement	8	63	0	1	1	0.000308276	0.000308235	0.019749	1	0.0142857	0.028169	0.0207521	rs62272016-rs7610618	http://www.ebi.ac.uk/efo/EFO_0005524	Cardiovascular disease	http://www.ebi.ac.uk/efo/EFO_0000319	http://www.ebi.ac.uk/efo/EFO_0004532	Liver enzyme measurement	http://www.ebi.ac.uk/efo/EFO_0004582
amino acid measurement	serum gamma-glutamyl transferase measurement	8	63	1	0	1	0.000308276	0.000308235	0.019749	1	0.0142857	0.028169	0.0207521	rs1260326	http://www.ebi.ac.uk/efo/EFO_0005134	Other measurement	http://www.ebi.ac.uk/efo/EFO_0001444	http://www.ebi.ac.uk/efo/EFO_0004532	Liver enzyme measurement	http://www.ebi.ac.uk/efo/EFO_0004582
diabetes mellitus, urinary albumin to creatinine ratio	sodium measurement	8	63	0	1	1	0.000308276	0.000308235	0.019749	1	0.0142857	0.028169	0.0207521	rs780093-rs1260326	http://www.ebi.ac.uk/efo/EFO_0000400, http://www.ebi.ac.uk/efo/EFO_0007778	Metabolic disorder,Other measurement	http://www.ebi.ac.uk/efo/EFO_0000589,http://www.ebi.ac.uk/efo/EFO_0001444	http://www.ebi.ac.uk/efo/EFO_0009282	Other measurement	http://www.ebi.ac.uk/efo/EFO_0001444
amino acid measurement	sodium measurement	8	63	1	0	1	0.000308276	0.000308235	0.019749	1	0.0142857	0.028169	0.0207521	rs1260326	http://www.ebi.ac.uk/efo/EFO_0005134	Other measurement	http://www.ebi.ac.uk/efo/EFO_0001444	http://www.ebi.ac.uk/efo/EFO_0009282	Other measurement	http://www.ebi.ac.uk/efo/EFO_0001444
progesterone measurement	sodium measurement	8	63	0	1	1	0.000308276	0.000308235	0.019749	1	0.0142857	0.028169	0.0207521	rs10786714-rs4919683	http://www.ebi.ac.uk/efo/EFO_0007004	Other measurement	http://www.ebi.ac.uk/efo/EFO_0001444	http://www.ebi.ac.uk/efo/EFO_0009282	Other measurement	http://www.ebi.ac.uk/efo/EFO_0001444
diabetes mellitus, urinary albumin to creatinine ratio	serum gamma-glutamyl transferase measurement	8	63	0	1	1	0.000308276	0.000308235	0.019749	1	0.0142857	0.028169	0.0207521	rs780093-rs1260326	http://www.ebi.ac.uk/efo/EFO_0000400, http://www.ebi.ac.uk/efo/EFO_0007778	Metabolic disorder,Other measurement	http://www.ebi.ac.uk/efo/EFO_0000589,http://www.ebi.ac.uk/efo/EFO_0001444	http://www.ebi.ac.uk/efo/EFO_0004532	Liver enzyme measurement	http://www.ebi.ac.uk/efo/EFO_0004582
lateral ventricle volume measurement	sodium measurement	8	63	0	1	1	0.000308276	0.000308235	0.019749	1	0.0142857	0.028169	0.0207521	rs35587371-rs7072776	http://www.ebi.ac.uk/efo/EFO_0008487	Other measurement	http://www.ebi.ac.uk/efo/EFO_0001444	http://www.ebi.ac.uk/efo/EFO_0009282	Other measurement	http://www.ebi.ac.uk/efo/EFO_0001444
alcohol consumption measurement, alcohol drinking	sodium measurement	8	63	1	0	1	0.000308276	0.000308235	0.019749	1	0.0142857	0.028169	0.0207521	rs1229984	http://www.ebi.ac.uk/efo/EFO_0007878, http://www.ebi.ac.uk/efo/EFO_0004329	Biological process,Other measurement	http://purl.obolibrary.org/obo/GO_0008150,http://www.ebi.ac.uk/efo/EFO_0001444	http://www.ebi.ac.uk/efo/EFO_0009282	Other measurement	http://www.ebi.ac.uk/efo/EFO_0001444
Inguinal hernia	cup-to-disc ratio measurement	4	126	1	0	1	0.000308276	0.00030824	0.019749	1	0.00775194	0.0153846	0.010717	rs2009262	http://purl.obolibrary.org/obo/HP_0000023	Other trait	http://www.ebi.ac.uk/efo/EFO_0000001	http://www.ebi.ac.uk/efo/EFO_0006939	Other measurement	http://www.ebi.ac.uk/efo/EFO_0001444
galectin-3 measurement	serum metabolite measurement	4	126	0	1	1	0.000308276	0.00030824	0.019749	1	0.00775194	0.0153846	0.010717	rs7979473-rs1169306	http://www.ebi.ac.uk/efo/EFO_0008137	Other measurement	http://www.ebi.ac.uk/efo/EFO_0001444	http://www.ebi.ac.uk/efo/EFO_0005653	Other measurement	http://www.ebi.ac.uk/efo/EFO_0001444
memory performance	serum metabolite measurement	4	126	0	1	1	0.000308276	0.00030824	0.019749	1	0.00775194	0.0153846	0.010717	rs769449-rs429358	http://www.ebi.ac.uk/efo/EFO_0004874	Other measurement	http://www.ebi.ac.uk/efo/EFO_0001444	http://www.ebi.ac.uk/efo/EFO_0005653	Other measurement	http://www.ebi.ac.uk/efo/EFO_0001444
neuroimaging measurement	serum metabolite measurement	4	126	0	1	1	0.000308276	0.00030824	0.019749	1	0.00775194	0.0153846	0.010717	rs769449-rs429358	http://www.ebi.ac.uk/efo/EFO_0004346	Other measurement	http://www.ebi.ac.uk/efo/EFO_0001444	http://www.ebi.ac.uk/efo/EFO_0005653	Other measurement	http://www.ebi.ac.uk/efo/EFO_0001444
apolipoprotein A 1 measurement, apolipoprotein B measurement	serum metabolite measurement	4	126	0	1	1	0.000308276	0.00030824	0.019749	1	0.00775194	0.0153846	0.010717	rs646776-rs599839	http://www.ebi.ac.uk/efo/EFO_0004614, http://www.ebi.ac.uk/efo/EFO_0004615	Lipid or lipoprotein measurement	http://www.ebi.ac.uk/efo/EFO_0004732	http://www.ebi.ac.uk/efo/EFO_0005653	Other measurement	http://www.ebi.ac.uk/efo/EFO_0001444
fasting blood glucose measurement, glucose tolerance test, fasting blood insulin measurement	uric acid measurement	4	126	0	1	1	0.000308276	0.00030824	0.019749	1	0.00775194	0.0153846	0.010717	rs780094-rs1260326	http://www.ebi.ac.uk/efo/EFO_0004465, http://www.ebi.ac.uk/efo/EFO_0004307, http://www.ebi.ac.uk/efo/EFO_0004466	Other measurement	http://www.ebi.ac.uk/efo/EFO_0001444	http://www.ebi.ac.uk/efo/EFO_0004761	Cardiovascular measurement	http://www.ebi.ac.uk/efo/EFO_0004298
gamma-linolenic acid measurement	serum metabolite measurement	4	126	1	0	1	0.000308276	0.00030824	0.019749	1	0.00775194	0.0153846	0.010717	rs174546	http://www.ebi.ac.uk/efo/EFO_0007762	Lipid or lipoprotein measurement	http://www.ebi.ac.uk/efo/EFO_0004529	http://www.ebi.ac.uk/efo/EFO_0005653	Other measurement	http://www.ebi.ac.uk/efo/EFO_0001444
Alzheimer's disease, Posterior cortical atrophy	serum metabolite measurement	4	126	0	1	1	0.000308276	0.00030824	0.019749	1	0.00775194	0.0153846	0.010717	rs769449-rs2075650	http://www.ebi.ac.uk/efo/EFO_0000249, http://www.orpha.net/ORDO/Orphanet_54247	Neurological disorder	http://www.ebi.ac.uk/efo/EFO_0000618	http://www.ebi.ac.uk/efo/EFO_0005653	Other measurement	http://www.ebi.ac.uk/efo/EFO_0001444
aortic stenosis	serum metabolite measurement	4	126	0	1	1	0.000308276	0.00030824	0.019749	1	0.00775194	0.0153846	0.010717	rs174547-rs174546	http://www.ebi.ac.uk/efo/EFO_0000266	Cardiovascular disease	http://www.ebi.ac.uk/efo/EFO_0000319	http://www.ebi.ac.uk/efo/EFO_0005653	Other measurement	http://www.ebi.ac.uk/efo/EFO_0001444
Lewy body dementia	serum metabolite measurement	4	126	0	1	1	0.000308276	0.00030824	0.019749	1	0.00775194	0.0153846	0.010717	rs769449-rs429358	http://www.ebi.ac.uk/efo/EFO_0006792	Neurological disorder	http://www.ebi.ac.uk/efo/EFO_0000618	http://www.ebi.ac.uk/efo/EFO_0005653	Other measurement	http://www.ebi.ac.uk/efo/EFO_0001444
glycine measurement, amino acid measurement	serum metabolite measurement	4	126	0	1	1	0.000308276	0.00030824	0.019749	1	0.00775194	0.0153846	0.010717	rs12613336-rs4673546	http://www.ebi.ac.uk/efo/EFO_0009767, http://www.ebi.ac.uk/efo/EFO_0005134	Other measurement	http://www.ebi.ac.uk/efo/EFO_0001444	http://www.ebi.ac.uk/efo/EFO_0005653	Other measurement	http://www.ebi.ac.uk/efo/EFO_0001444
palmitoleic acid measurement	uric acid measurement	4	126	0	1	1	0.000308276	0.00030824	0.019749	1	0.00775194	0.0153846	0.010717	rs780093-rs1260326	http://www.ebi.ac.uk/efo/EFO_0007973	Lipid or lipoprotein measurement	http://www.ebi.ac.uk/efo/EFO_0004529	http://www.ebi.ac.uk/efo/EFO_0004761	Cardiovascular measurement	http://www.ebi.ac.uk/efo/EFO_0004298
L-arginine measurement, amino acid measurement	serum metabolite measurement	4	126	0	1	1	0.000308276	0.00030824	0.019749	1	0.00775194	0.0153846	0.010717	rs12613336-rs4673546	http://www.ebi.ac.uk/efo/EFO_0006524, http://www.ebi.ac.uk/efo/EFO_0005134	Other measurement	http://www.ebi.ac.uk/efo/EFO_0001444	http://www.ebi.ac.uk/efo/EFO_0005653	Other measurement	http://www.ebi.ac.uk/efo/EFO_0001444
thyroid function	uric acid measurement	4	126	0	1	1	0.000308276	0.00030824	0.019749	1	0.00775194	0.0153846	0.010717	rs73575095-rs3813582	http://www.ebi.ac.uk/efo/EFO_0004296	Other trait	http://www.ebi.ac.uk/efo/EFO_0000001	http://www.ebi.ac.uk/efo/EFO_0004761	Cardiovascular measurement	http://www.ebi.ac.uk/efo/EFO_0004298
response to statin	serum metabolite measurement	4	126	1	0	1	0.000308276	0.00030824	0.019749	1	0.00775194	0.0153846	0.010717	rs4149056	http://purl.obolibrary.org/obo/GO_0036273	Response to drug	http://purl.obolibrary.org/obo/GO_0042493	http://www.ebi.ac.uk/efo/EFO_0005653	Other measurement	http://www.ebi.ac.uk/efo/EFO_0001444
renal system measurement, uric acid measurement	serum metabolite measurement	4	126	0	1	1	0.000308276	0.00030824	0.019749	1	0.00775194	0.0153846	0.010717	rs3775948-rs9991278	http://www.ebi.ac.uk/efo/EFO_0004742, http://www.ebi.ac.uk/efo/EFO_0004761	Other measurement,Cardiovascular measurement	http://www.ebi.ac.uk/efo/EFO_0004298,http://www.ebi.ac.uk/efo/EFO_0001444	http://www.ebi.ac.uk/efo/EFO_0005653	Other measurement	http://www.ebi.ac.uk/efo/EFO_0001444
estrone measurement	serum metabolite measurement	4	126	1	0	1	0.000308276	0.00030824	0.019749	1	0.00775194	0.0153846	0.010717	rs17277546	http://www.ebi.ac.uk/efo/EFO_0007970	Other measurement	http://www.ebi.ac.uk/efo/EFO_0001444	http://www.ebi.ac.uk/efo/EFO_0005653	Other measurement	http://www.ebi.ac.uk/efo/EFO_0001444
phosphatidylinositol measurement	serum metabolite measurement	4	126	0	1	1	0.000308276	0.00030824	0.019749	1	0.00775194	0.0153846	0.010717	rs174546-rs174560	http://www.ebi.ac.uk/efo/EFO_0010230	Lipid or lipoprotein measurement	http://www.ebi.ac.uk/efo/EFO_0004529	http://www.ebi.ac.uk/efo/EFO_0005653	Other measurement	http://www.ebi.ac.uk/efo/EFO_0001444
serum metabolite measurement	sphingolipid measurement, blood metabolite measurement	126	4	0	1	1	0.000308276	0.00030824	0.019749	1	0.00775194	0.0153846	0.010717	rs174547-rs174546	http://www.ebi.ac.uk/efo/EFO_0005653	Other measurement	http://www.ebi.ac.uk/efo/EFO_0001444	http://www.ebi.ac.uk/efo/EFO_0004622, http://www.ebi.ac.uk/efo/EFO_0005664	Other measurement,Lipid or lipoprotein measurement	http://www.ebi.ac.uk/efo/EFO_0004529,http://www.ebi.ac.uk/efo/EFO_0001444
serum metabolite measurement	urate measurement, chronic kidney disease	126	4	0	1	1	0.000308276	0.00030824	0.019749	1	0.00775194	0.0153846	0.010717	rs13111638-rs9991278	http://www.ebi.ac.uk/efo/EFO_0005653	Other measurement	http://www.ebi.ac.uk/efo/EFO_0001444	http://www.ebi.ac.uk/efo/EFO_0004531, http://www.ebi.ac.uk/efo/EFO_0003884	Other measurement,Other disease	http://www.ebi.ac.uk/efo/EFO_0000408,http://www.ebi.ac.uk/efo/EFO_0001444
serum metabolite measurement	urinary potassium to creatinine ratio	126	4	0	1	1	0.000308276	0.00030824	0.019749	1	0.00775194	0.0153846	0.010717	rs1047891-rs4673546	http://www.ebi.ac.uk/efo/EFO_0005653	Other measurement	http://www.ebi.ac.uk/efo/EFO_0001444	http://www.ebi.ac.uk/efo/EFO_0009882	Other measurement	http://www.ebi.ac.uk/efo/EFO_0001444
serum metabolite measurement	vasoactive peptide measurement	126	4	0	1	1	0.000308276	0.00030824	0.019749	1	0.00775194	0.0153846	0.010717	rs3733402-rs4253238	http://www.ebi.ac.uk/efo/EFO_0005653	Other measurement	http://www.ebi.ac.uk/efo/EFO_0001444	http://www.ebi.ac.uk/efo/EFO_0005196	Cardiovascular measurement	http://www.ebi.ac.uk/efo/EFO_0004298
cup-to-disc ratio measurement	exfoliation syndrome	126	4	0	1	1	0.000308276	0.00030824	0.019749	1	0.00775194	0.0153846	0.010717	rs4886776-rs893817	http://www.ebi.ac.uk/efo/EFO_0006939	Other measurement	http://www.ebi.ac.uk/efo/EFO_0001444	http://www.ebi.ac.uk/efo/EFO_0004235	Other disease	http://www.ebi.ac.uk/efo/EFO_0000408
serum metabolite measurement	urate measurement, underweight body mass index status	126	4	0	1	1	0.000308276	0.00030824	0.019749	1	0.00775194	0.0153846	0.010717	rs13129697-rs9991278	http://www.ebi.ac.uk/efo/EFO_0005653	Other measurement	http://www.ebi.ac.uk/efo/EFO_0001444	http://www.ebi.ac.uk/efo/EFO_0004531, http://www.ebi.ac.uk/efo/EFO_0005936	Other measurement,Body measurement	http://www.ebi.ac.uk/efo/EFO_0004324,http://www.ebi.ac.uk/efo/EFO_0001444
fatty acid measurement, docosapentaenoic acid measurement	hair color	2	252	0	1	1	0.000308276	0.000308252	0.019749	1	0.00395257	0.00787402	0.00495209	rs174549-rs61896141	http://www.ebi.ac.uk/efo/EFO_0005110, http://www.ebi.ac.uk/efo/EFO_0006809	Lipid or lipoprotein measurement	http://www.ebi.ac.uk/efo/EFO_0004529	http://www.ebi.ac.uk/efo/EFO_0003924	Other trait	http://www.ebi.ac.uk/efo/EFO_0000001
hair color	low density lipoprotein cholesterol measurement, coronary artery disease	252	2	0	1	1	0.000308276	0.000308252	0.019749	1	0.00395257	0.00787402	0.00495209	rs7033354-rs12350739	http://www.ebi.ac.uk/efo/EFO_0003924	Other trait	http://www.ebi.ac.uk/efo/EFO_0000001	http://www.ebi.ac.uk/efo/EFO_0004611, http://www.ebi.ac.uk/efo/EFO_0000378	Cardiovascular disease,Lipid or lipoprotein measurement	http://www.ebi.ac.uk/efo/EFO_0004732,http://www.ebi.ac.uk/efo/EFO_0000319
hair color	lysophosphatidylethanolamine 20:4 measurement	252	2	0	1	1	0.000308276	0.000308252	0.019749	1	0.00395257	0.00787402	0.00495209	rs61896141-rs174548	http://www.ebi.ac.uk/efo/EFO_0003924	Other trait	http://www.ebi.ac.uk/efo/EFO_0000001	http://www.ebi.ac.uk/efo/EFO_0010370	Lipid or lipoprotein measurement	http://www.ebi.ac.uk/efo/EFO_0004529
hypertension	thyroid peroxidase antibody measurement	101	5	0	1	1	0.000308887	0.00030885	0.0197851	1	0.00952381	0.0188679	0.0134251	rs653178-rs10774625	http://www.ebi.ac.uk/efo/EFO_0000537	Cardiovascular disease	http://www.ebi.ac.uk/efo/EFO_0000319	http://www.ebi.ac.uk/efo/EFO_0005666	Other measurement	http://www.ebi.ac.uk/efo/EFO_0001444
hypertension	neuroblastoma, cutaneous melanoma	101	5	0	1	1	0.000308887	0.00030885	0.0197851	1	0.00952381	0.0188679	0.0134251	rs11591710-rs4387287	http://www.ebi.ac.uk/efo/EFO_0000537	Cardiovascular disease	http://www.ebi.ac.uk/efo/EFO_0000319	http://www.ebi.ac.uk/efo/EFO_0000621, http://www.ebi.ac.uk/efo/EFO_0000389	Cancer	http://www.ebi.ac.uk/efo/EFO_0000616
hypertension	velopharyngeal dysfunction	101	5	0	1	1	0.000308887	0.00030885	0.0197851	1	0.00952381	0.0188679	0.0134251	rs12922822-rs13333226	http://www.ebi.ac.uk/efo/EFO_0000537	Cardiovascular disease	http://www.ebi.ac.uk/efo/EFO_0000319	http://www.ebi.ac.uk/efo/EFO_0009336	Other trait	http://www.ebi.ac.uk/efo/EFO_0000001
atherosclerosis	hypertension	5	101	0	1	1	0.000308887	0.00030885	0.0197851	1	0.00952381	0.0188679	0.0134251	rs17398575-rs2392929	http://www.ebi.ac.uk/efo/EFO_0003914	Cardiovascular disease	http://www.ebi.ac.uk/efo/EFO_0000319	http://www.ebi.ac.uk/efo/EFO_0000537	Cardiovascular disease	http://www.ebi.ac.uk/efo/EFO_0000319
coffee consumption	hypertension	5	101	0	1	1	0.000308887	0.00030885	0.0197851	1	0.00952381	0.0188679	0.0134251	rs6495122-rs936226	http://www.ebi.ac.uk/efo/EFO_0004330	Biological process	http://purl.obolibrary.org/obo/GO_0008150	http://www.ebi.ac.uk/efo/EFO_0000537	Cardiovascular disease	http://www.ebi.ac.uk/efo/EFO_0000319
esophageal squamous cell carcinoma	hypertension	5	101	0	1	1	0.000308887	0.00030885	0.0197851	1	0.00952381	0.0188679	0.0134251	rs2274224-rs2274223	http://www.ebi.ac.uk/efo/EFO_0005922	Cancer	http://www.ebi.ac.uk/efo/EFO_0000616	http://www.ebi.ac.uk/efo/EFO_0000537	Cardiovascular disease	http://www.ebi.ac.uk/efo/EFO_0000319
atrial fibrillation	basophil count, eosinophil count	200	206	0	2	2	0.0252003	0.000309276	0.0198053	1	0.0049505	0.00985222	0.00992549	rs42033-rs56201652|rs6742276-rs10542411	http://www.ebi.ac.uk/efo/EFO_0000275	Cardiovascular disease	http://www.ebi.ac.uk/efo/EFO_0000319	http://www.ebi.ac.uk/efo/EFO_0005090, http://www.ebi.ac.uk/efo/EFO_0004842	Inflammatory measurement,Hematological measurement	http://www.ebi.ac.uk/efo/EFO_0004872,http://www.ebi.ac.uk/efo/EFO_0004503
neutrophil count	smoking initiation	171	241	0	2	2	0.025207	0.000309396	0.0198053	1	0.00487805	0.00970874	0.00977846	rs238925-rs238914|rs4766578-rs3184504	http://www.ebi.ac.uk/efo/EFO_0004833	Hematological measurement	http://www.ebi.ac.uk/efo/EFO_0004503	http://www.ebi.ac.uk/efo/EFO_0005670	Biological process	http://purl.obolibrary.org/obo/GO_0008150
guilt measurement	heel bone mineral density	20	2103	0	2	2	0.0257263	0.000309421	0.0198053	1	0.000942951	0.00188413	0.00184083	rs199525-rs77804065-rs56303031|rs1933801-rs12528131	http://www.ebi.ac.uk/efo/EFO_0009595	Other measurement	http://www.ebi.ac.uk/efo/EFO_0001444	http://www.ebi.ac.uk/efo/EFO_0009270	Other measurement	http://www.ebi.ac.uk/efo/EFO_0001444
endometrial carcinoma	heel bone mineral density	20	2103	0	2	2	0.0257263	0.000309421	0.0198053	1	0.000942951	0.00188413	0.00184083	rs2414098-rs17601876|rs9668337-rs7974900	http://www.ebi.ac.uk/efo/EFO_1001512	Cancer	http://www.ebi.ac.uk/efo/EFO_0000616	http://www.ebi.ac.uk/efo/EFO_0009270	Other measurement	http://www.ebi.ac.uk/efo/EFO_0001444
cataract	heel bone mineral density	20	2103	1	1	2	0.0257263	0.000309421	0.0198053	1	0.000942951	0.00188413	0.00184083	rs62621812|rs7211615-rs71373084	http://www.ebi.ac.uk/efo/EFO_0001059	Other disease	http://www.ebi.ac.uk/efo/EFO_0000408	http://www.ebi.ac.uk/efo/EFO_0009270	Other measurement	http://www.ebi.ac.uk/efo/EFO_0001444
heel bone mineral density	non-small cell lung carcinoma	2103	20	0	2	2	0.0257263	0.000309421	0.0198053	1	0.000942951	0.00188413	0.00184083	rs9258644-rs2517873|rs200595745-rs78352159	http://www.ebi.ac.uk/efo/EFO_0009270	Other measurement	http://www.ebi.ac.uk/efo/EFO_0001444	http://www.ebi.ac.uk/efo/EFO_0003060	Cancer	http://www.ebi.ac.uk/efo/EFO_0000616
heel bone mineral density	lower urinary tract symptom, benign prostatic hyperplasia	2103	20	0	2	2	0.0257263	0.000309421	0.0198053	1	0.000942951	0.00188413	0.00184083	rs1638703-rs157165|rs11067228-rs8853	http://www.ebi.ac.uk/efo/EFO_0009270	Other measurement	http://www.ebi.ac.uk/efo/EFO_0001444	http://www.ebi.ac.uk/efo/EFO_0008008, http://www.ebi.ac.uk/efo/EFO_0000284	Other trait,Other disease	http://www.ebi.ac.uk/efo/EFO_0000001,http://www.ebi.ac.uk/efo/EFO_0000408
heel bone mineral density	skin pigmentation	2103	20	0	2	2	0.0257263	0.000309421	0.0198053	1	0.000942951	0.00188413	0.00184083	rs2228479-rs12598756|rs74606487-rs1805007	http://www.ebi.ac.uk/efo/EFO_0009270	Other measurement	http://www.ebi.ac.uk/efo/EFO_0001444	http://www.ebi.ac.uk/efo/EFO_0003784	Other trait	http://www.ebi.ac.uk/efo/EFO_0000001
total cholesterol measurement, hematocrit, stroke, ventricular rate measurement, coronary heart disease, body mass index, atrial fibrillation, high density lipoprotein cholesterol measurement, cancer, diastolic blood pressure, triglyceride measurement, systolic blood pressure, heart failure, diabetes mellitus, glucose measurement, mortality	type 2 diabetes nephropathy	23	22	0	1	1	0.000309499	0.000309455	0.0198053	1	0.0227273	0.0444444	0.033954	rs56094641-rs9939609	http://www.ebi.ac.uk/efo/EFO_0004574, http://www.ebi.ac.uk/efo/EFO_0004348, http://www.ebi.ac.uk/efo/EFO_0000712, http://www.ebi.ac.uk/efo/EFO_0007928, http://www.ebi.ac.uk/efo/EFO_0001645, http://www.ebi.ac.uk/efo/EFO_0004340, http://www.ebi.ac.uk/efo/EFO_0000275, http://www.ebi.ac.uk/efo/EFO_0004612, http://www.ebi.ac.uk/efo/EFO_0000311, http://www.ebi.ac.uk/efo/EFO_0006336, http://www.ebi.ac.uk/efo/EFO_0004530, http://www.ebi.ac.uk/efo/EFO_0006335, http://www.ebi.ac.uk/efo/EFO_0003144, http://www.ebi.ac.uk/efo/EFO_0000400, http://www.ebi.ac.uk/efo/EFO_0004468, http://www.ebi.ac.uk/efo/EFO_0004352	Body measurement,Lipid or lipoprotein measurement,Cancer,Other measurement,Metabolic disorder,Cardiovascular measurement,Cardiovascular disease,Hematological measurement	http://www.ebi.ac.uk/efo/EFO_0004529,http://www.ebi.ac.uk/efo/EFO_0004324,http://www.ebi.ac.uk/efo/EFO_0004503,http://www.ebi.ac.uk/efo/EFO_0004732,http://www.ebi.ac.uk/efo/EFO_0000616,http://www.ebi.ac.uk/efo/EFO_0004298,http://www.ebi.ac.uk/efo/EFO_0000319,http://www.ebi.ac.uk/efo/EFO_0001444,http://www.ebi.ac.uk/efo/EFO_0000589	http://www.ebi.ac.uk/efo/EFO_0004997	Metabolic disorder	http://www.ebi.ac.uk/efo/EFO_0000589
myositis	susceptibility to plantar warts measurement	23	22	1	0	1	0.000309499	0.000309455	0.0198053	1	0.0227273	0.0444444	0.033954	DRB1*15:01	http://www.ebi.ac.uk/efo/EFO_0000783	Immune system disorder	http://www.ebi.ac.uk/efo/EFO_0000540	http://www.ebi.ac.uk/efo/EFO_0008406	Other measurement	http://www.ebi.ac.uk/efo/EFO_0001444
IGA glomerulonephritis	susceptibility to plantar warts measurement	23	22	0	1	1	0.000309499	0.000309455	0.0198053	1	0.0227273	0.0444444	0.033954	rs660895-rs9272050	http://www.ebi.ac.uk/efo/EFO_0004194	Other disease	http://www.ebi.ac.uk/efo/EFO_0000408	http://www.ebi.ac.uk/efo/EFO_0008406	Other measurement	http://www.ebi.ac.uk/efo/EFO_0001444
body mass index, fasting blood glucose measurement	serum albumin measurement	22	23	0	1	1	0.000309499	0.000309455	0.0198053	1	0.0227273	0.0444444	0.033954	rs780094-rs1260326	http://www.ebi.ac.uk/efo/EFO_0004340, http://www.ebi.ac.uk/efo/EFO_0004465	Body measurement,Other measurement	http://www.ebi.ac.uk/efo/EFO_0004324,http://www.ebi.ac.uk/efo/EFO_0001444	http://www.ebi.ac.uk/efo/EFO_0004535	Other measurement	http://www.ebi.ac.uk/efo/EFO_0001444
glucose measurement	serum albumin measurement	22	23	1	0	1	0.000309499	0.000309455	0.0198053	1	0.0227273	0.0444444	0.033954	rs1260326	http://www.ebi.ac.uk/efo/EFO_0004468	Other measurement	http://www.ebi.ac.uk/efo/EFO_0001444	http://www.ebi.ac.uk/efo/EFO_0004535	Other measurement	http://www.ebi.ac.uk/efo/EFO_0001444
Cleft palate, cleft lip	hip geometry	46	11	0	1	1	0.000309499	0.000309456	0.0198053	1	0.0178571	0.0350877	0.0263076	rs1243572-rs1243579	http://purl.obolibrary.org/obo/HP_0000175, http://www.ebi.ac.uk/efo/EFO_0003959	Other trait	http://www.ebi.ac.uk/efo/EFO_0000001	http://www.ebi.ac.uk/efo/EFO_0004685	Body measurement	http://www.ebi.ac.uk/efo/EFO_0004324
Cleft palate, cleft lip	alopecia areata	46	11	0	1	1	0.000309499	0.000309456	0.0198053	1	0.0178571	0.0350877	0.0263076	rs2292239-rs705704	http://purl.obolibrary.org/obo/HP_0000175, http://www.ebi.ac.uk/efo/EFO_0003959	Other trait	http://www.ebi.ac.uk/efo/EFO_0000001	http://www.ebi.ac.uk/efo/EFO_0004192	Other disease	http://www.ebi.ac.uk/efo/EFO_0000408
urate measurement	wheat allergic reaction	253	2	0	1	1	0.000309499	0.000309475	0.0198053	1	0.00393701	0.00784314	0.00493255	rs9271585-rs9271588	http://www.ebi.ac.uk/efo/EFO_0004531	Other measurement	http://www.ebi.ac.uk/efo/EFO_0001444	http://www.ebi.ac.uk/efo/EFO_1001243	Immune system disorder	http://www.ebi.ac.uk/efo/EFO_0000540
urate measurement	visceral adipose tissue measurement, body mass index	253	2	0	1	1	0.000309499	0.000309475	0.0198053	1	0.00393701	0.00784314	0.00493255	rs2842895-rs3904600	http://www.ebi.ac.uk/efo/EFO_0004531	Other measurement	http://www.ebi.ac.uk/efo/EFO_0001444	http://www.ebi.ac.uk/efo/EFO_0004765, http://www.ebi.ac.uk/efo/EFO_0004340	Other measurement,Body measurement	http://www.ebi.ac.uk/efo/EFO_0004324,http://www.ebi.ac.uk/efo/EFO_0001444
NG-monomethyl-arginine measurement	urate measurement	2	253	0	1	1	0.000309499	0.000309475	0.0198053	1	0.00393701	0.00784314	0.00493255	rs10418164-rs8101881	http://www.ebi.ac.uk/efo/EFO_0010510	Other measurement	http://www.ebi.ac.uk/efo/EFO_0001444	http://www.ebi.ac.uk/efo/EFO_0004531	Other measurement	http://www.ebi.ac.uk/efo/EFO_0001444
height-adjusted body mass index	urate measurement	2	253	0	1	1	0.000309499	0.000309475	0.0198053	1	0.00393701	0.00784314	0.00493255	rs1558902-rs8050136	http://www.ebi.ac.uk/efo/EFO_0005851	Body measurement	http://www.ebi.ac.uk/efo/EFO_0004324	http://www.ebi.ac.uk/efo/EFO_0004531	Other measurement	http://www.ebi.ac.uk/efo/EFO_0001444
pulmonary artery enlargement, chronic obstructive pulmonary disease	urate measurement	2	253	0	1	1	0.000309499	0.000309475	0.0198053	1	0.00393701	0.00784314	0.00493255	rs17486278-rs55781567	http://www.ebi.ac.uk/efo/EFO_0006347, http://www.ebi.ac.uk/efo/EFO_0000341	Other trait,Other disease	http://www.ebi.ac.uk/efo/EFO_0000001,http://www.ebi.ac.uk/efo/EFO_0000408	http://www.ebi.ac.uk/efo/EFO_0004531	Other measurement	http://www.ebi.ac.uk/efo/EFO_0001444
antibody measurement, Epstein-Barr virus infection	urate measurement	2	253	0	1	1	0.000309499	0.000309475	0.0198053	1	0.00393701	0.00784314	0.00493255	rs9271585-rs477515	http://www.ebi.ac.uk/efo/EFO_0004556, http://www.ebi.ac.uk/efo/EFO_0000769	Other measurement,Other disease	http://www.ebi.ac.uk/efo/EFO_0000408,http://www.ebi.ac.uk/efo/EFO_0001444	http://www.ebi.ac.uk/efo/EFO_0004531	Other measurement	http://www.ebi.ac.uk/efo/EFO_0001444
HOMA-IR	urate measurement	2	253	0	1	1	0.000309499	0.000309475	0.0198053	1	0.00393701	0.00784314	0.00493255	rs780094-rs1260326	http://www.ebi.ac.uk/efo/EFO_0004501	Other measurement	http://www.ebi.ac.uk/efo/EFO_0001444	http://www.ebi.ac.uk/efo/EFO_0004531	Other measurement	http://www.ebi.ac.uk/efo/EFO_0001444
colorectal cancer, endometrial neoplasm	urate measurement	2	253	0	1	1	0.000309499	0.000309475	0.0198053	1	0.00393701	0.00784314	0.00493255	rs3184504-rs10774625	http://www.ebi.ac.uk/efo/EFO_0005842, http://www.ebi.ac.uk/efo/EFO_0004230	Cancer	http://www.ebi.ac.uk/efo/EFO_0000616	http://www.ebi.ac.uk/efo/EFO_0004531	Other measurement	http://www.ebi.ac.uk/efo/EFO_0001444
plasma betaine measurement, angiographic measurement	urate measurement	2	253	0	1	1	0.000309499	0.000309475	0.0198053	1	0.00393701	0.00784314	0.00493255	rs1047891-rs715	http://www.ebi.ac.uk/efo/EFO_0007787, http://www.ebi.ac.uk/efo/EFO_0006512	Cardiovascular measurement	http://www.ebi.ac.uk/efo/EFO_0004298	http://www.ebi.ac.uk/efo/EFO_0004531	Other measurement	http://www.ebi.ac.uk/efo/EFO_0001444
lysophosphatidylethanolamine 20:4 measurement	urate measurement	2	253	1	0	1	0.000309499	0.000309475	0.0198053	1	0.00393701	0.00784314	0.00493255	rs4149056	http://www.ebi.ac.uk/efo/EFO_0010370	Lipid or lipoprotein measurement	http://www.ebi.ac.uk/efo/EFO_0004529	http://www.ebi.ac.uk/efo/EFO_0004531	Other measurement	http://www.ebi.ac.uk/efo/EFO_0001444
phosphatidylcholine 34:3 measurement	urate measurement	2	253	1	0	1	0.000309499	0.000309475	0.0198053	1	0.00393701	0.00784314	0.00493255	rs1260326	http://www.ebi.ac.uk/efo/EFO_0010377	Lipid or lipoprotein measurement	http://www.ebi.ac.uk/efo/EFO_0004529	http://www.ebi.ac.uk/efo/EFO_0004531	Other measurement	http://www.ebi.ac.uk/efo/EFO_0001444
C-X-C motif chemokine 6 measurement	urate measurement	2	253	0	1	1	0.000309499	0.000309475	0.0198053	1	0.00393701	0.00784314	0.00493255	rs9415676-rs35562567	http://www.ebi.ac.uk/efo/EFO_0008059	Other measurement	http://www.ebi.ac.uk/efo/EFO_0001444	http://www.ebi.ac.uk/efo/EFO_0004531	Other measurement	http://www.ebi.ac.uk/efo/EFO_0001444
BMI-adjusted leptin measurement	urate measurement	2	253	0	1	1	0.000309499	0.000309475	0.0198053	1	0.00393701	0.00784314	0.00493255	rs780093-rs1260326	http://www.ebi.ac.uk/efo/EFO_0007793	Other measurement	http://www.ebi.ac.uk/efo/EFO_0001444	http://www.ebi.ac.uk/efo/EFO_0004531	Other measurement	http://www.ebi.ac.uk/efo/EFO_0001444
gondoic acid measurement	urate measurement	2	253	0	1	1	0.000309499	0.000309475	0.0198053	1	0.00393701	0.00784314	0.00493255	rs780094-rs1260326	http://www.ebi.ac.uk/efo/EFO_0007975	Lipid or lipoprotein measurement	http://www.ebi.ac.uk/efo/EFO_0004529	http://www.ebi.ac.uk/efo/EFO_0004531	Other measurement	http://www.ebi.ac.uk/efo/EFO_0001444
follistatin measurement	urate measurement	2	253	1	0	1	0.000309499	0.000309475	0.0198053	1	0.00393701	0.00784314	0.00493255	rs1260326	http://www.ebi.ac.uk/efo/EFO_0010614	Other measurement	http://www.ebi.ac.uk/efo/EFO_0001444	http://www.ebi.ac.uk/efo/EFO_0004531	Other measurement	http://www.ebi.ac.uk/efo/EFO_0001444
lactate measurement	urate measurement	2	253	1	0	1	0.000309499	0.000309475	0.0198053	1	0.00393701	0.00784314	0.00493255	rs1260326	http://www.ebi.ac.uk/efo/EFO_0007745	Other measurement	http://www.ebi.ac.uk/efo/EFO_0001444	http://www.ebi.ac.uk/efo/EFO_0004531	Other measurement	http://www.ebi.ac.uk/efo/EFO_0001444
liver enzyme measurement, serum alanine aminotransferase measurement	urate measurement	2	253	0	1	1	0.000309499	0.000309475	0.0198053	1	0.00393701	0.00784314	0.00493255	rs2281135-rs12484809	http://www.ebi.ac.uk/efo/EFO_0004582, http://www.ebi.ac.uk/efo/EFO_0004735	Liver enzyme measurement,Other measurement	http://www.ebi.ac.uk/efo/EFO_0004582,http://www.ebi.ac.uk/efo/EFO_0001444	http://www.ebi.ac.uk/efo/EFO_0004531	Other measurement	http://www.ebi.ac.uk/efo/EFO_0001444
clinical laboratory measurement, bilirubin measurement	urate measurement	2	253	0	1	1	0.000309499	0.000309475	0.0198053	1	0.00393701	0.00784314	0.00493255	rs4149056-rs4149081	http://www.ebi.ac.uk/efo/EFO_0004297, http://www.ebi.ac.uk/efo/EFO_0004570	Other measurement	http://www.ebi.ac.uk/efo/EFO_0001444	http://www.ebi.ac.uk/efo/EFO_0004531	Other measurement	http://www.ebi.ac.uk/efo/EFO_0001444
gestational diabetes	urate measurement	2	253	0	1	1	0.000309499	0.000309475	0.0198053	1	0.00393701	0.00784314	0.00493255	rs35612982-rs7754840	http://www.ebi.ac.uk/efo/EFO_0004593	Metabolic disorder	http://www.ebi.ac.uk/efo/EFO_0000589	http://www.ebi.ac.uk/efo/EFO_0004531	Other measurement	http://www.ebi.ac.uk/efo/EFO_0001444
response to interferon beta	urate measurement	2	253	0	1	1	0.000309499	0.000309475	0.0198053	1	0.00393701	0.00784314	0.00493255	rs9271585-rs9272105	http://purl.obolibrary.org/obo/GO_0035456	Response to drug	http://purl.obolibrary.org/obo/GO_0042493	http://www.ebi.ac.uk/efo/EFO_0004531	Other measurement	http://www.ebi.ac.uk/efo/EFO_0001444
Tetralogy of Fallot	urate measurement	2	253	0	1	1	0.000309499	0.000309475	0.0198053	1	0.00393701	0.00784314	0.00493255	rs11065987-rs10774625	http://purl.obolibrary.org/obo/HP_0001636	Other trait	http://www.ebi.ac.uk/efo/EFO_0000001	http://www.ebi.ac.uk/efo/EFO_0004531	Other measurement	http://www.ebi.ac.uk/efo/EFO_0001444
percent glycated albumin	urate measurement	2	253	1	0	1	0.000309499	0.000309475	0.0198053	1	0.00393701	0.00784314	0.00493255	rs1260326	http://www.ebi.ac.uk/efo/EFO_0009304	Other measurement	http://www.ebi.ac.uk/efo/EFO_0001444	http://www.ebi.ac.uk/efo/EFO_0004531	Other measurement	http://www.ebi.ac.uk/efo/EFO_0001444
triglyceride measurement, metabolic syndrome	urate measurement	2	253	0	1	1	0.000309499	0.000309475	0.0198053	1	0.00393701	0.00784314	0.00493255	rs780093-rs1260326	http://www.ebi.ac.uk/efo/EFO_0004530, http://www.ebi.ac.uk/efo/EFO_0000195	Metabolic disorder,Lipid or lipoprotein measurement	http://www.ebi.ac.uk/efo/EFO_0004529,http://www.ebi.ac.uk/efo/EFO_0000589	http://www.ebi.ac.uk/efo/EFO_0004531	Other measurement	http://www.ebi.ac.uk/efo/EFO_0001444
left ventricular structural measurement	urate measurement	2	253	1	0	1	0.000309499	0.000309475	0.0198053	1	0.00393701	0.00784314	0.00493255	rs10774625	http://www.ebi.ac.uk/efo/EFO_0008205	Cardiovascular measurement	http://www.ebi.ac.uk/efo/EFO_0004298	http://www.ebi.ac.uk/efo/EFO_0004531	Other measurement	http://www.ebi.ac.uk/efo/EFO_0001444
AR-C124910XX¬†measurement, acute coronary syndrome	urate measurement	2	253	0	1	1	0.000309499	0.000309475	0.0198053	1	0.00393701	0.00784314	0.00493255	rs113681054-rs4149056	http://www.ebi.ac.uk/efo/EFO_0007020, http://www.ebi.ac.uk/efo/EFO_0005672	Other measurement,Cardiovascular disease	http://www.ebi.ac.uk/efo/EFO_0000319,http://www.ebi.ac.uk/efo/EFO_0001444	http://www.ebi.ac.uk/efo/EFO_0004531	Other measurement	http://www.ebi.ac.uk/efo/EFO_0001444
non-alcoholic fatty liver disease severity measurement	urate measurement	2	253	0	1	1	0.000309499	0.000309475	0.0198053	1	0.00393701	0.00784314	0.00493255	rs738409-rs12484809	http://www.ebi.ac.uk/efo/EFO_0008421	Other measurement	http://www.ebi.ac.uk/efo/EFO_0001444	http://www.ebi.ac.uk/efo/EFO_0004531	Other measurement	http://www.ebi.ac.uk/efo/EFO_0001444
mortality	urate measurement	2	253	0	1	1	0.000309499	0.000309475	0.0198053	1	0.00393701	0.00784314	0.00493255	rs10519203-rs55781567	http://www.ebi.ac.uk/efo/EFO_0004352	Other measurement	http://www.ebi.ac.uk/efo/EFO_0001444	http://www.ebi.ac.uk/efo/EFO_0004531	Other measurement	http://www.ebi.ac.uk/efo/EFO_0001444
phosphatidylcholine 36:4 measurement	urate measurement	2	253	0	1	1	0.000309499	0.000309475	0.0198053	1	0.00393701	0.00784314	0.00493255	rs174455-rs174464	http://www.ebi.ac.uk/efo/EFO_0010382	Lipid or lipoprotein measurement	http://www.ebi.ac.uk/efo/EFO_0004529	http://www.ebi.ac.uk/efo/EFO_0004531	Other measurement	http://www.ebi.ac.uk/efo/EFO_0001444
extranodal nasal NK/T cell lymphoma	urate measurement	2	253	0	1	1	0.000309499	0.000309475	0.0198053	1	0.00393701	0.00784314	0.00493255	rs9271585-rs9271588	http://purl.obolibrary.org/obo/MONDO_0019472	Cancer	http://www.ebi.ac.uk/efo/EFO_0000616	http://www.ebi.ac.uk/efo/EFO_0004531	Other measurement	http://www.ebi.ac.uk/efo/EFO_0001444
phosphatidylcholine 38:5 measurement	urate measurement	2	253	1	0	1	0.000309499	0.000309475	0.0198053	1	0.00393701	0.00784314	0.00493255	rs174455	http://www.ebi.ac.uk/efo/EFO_0010387	Lipid or lipoprotein measurement	http://www.ebi.ac.uk/efo/EFO_0004529	http://www.ebi.ac.uk/efo/EFO_0004531	Other measurement	http://www.ebi.ac.uk/efo/EFO_0001444
time to first cigarette measurement	urate measurement	2	253	0	1	1	0.000309499	0.000309475	0.0198053	1	0.00393701	0.00784314	0.00493255	rs55781567-rs16969968	http://www.ebi.ac.uk/efo/EFO_0010126	Other measurement	http://www.ebi.ac.uk/efo/EFO_0001444	http://www.ebi.ac.uk/efo/EFO_0004531	Other measurement	http://www.ebi.ac.uk/efo/EFO_0001444
blood metabolite measurement, X12063 measurement	urate measurement	2	253	0	1	1	0.000309499	0.000309475	0.0198053	1	0.00393701	0.00784314	0.00493255	rs4363657-rs4149056	http://www.ebi.ac.uk/efo/EFO_0005664, http://www.ebi.ac.uk/efo/EFO_0006957	Other measurement	http://www.ebi.ac.uk/efo/EFO_0001444	http://www.ebi.ac.uk/efo/EFO_0004531	Other measurement	http://www.ebi.ac.uk/efo/EFO_0001444
longitudinal BMI measurement, age at assessment	urate measurement	2	253	0	1	1	0.000309499	0.000309475	0.0198053	1	0.00393701	0.00784314	0.00493255	rs1421085-rs8050136	http://www.ebi.ac.uk/efo/EFO_0005937, http://www.ebi.ac.uk/efo/EFO_0008007	Body measurement,Other measurement	http://www.ebi.ac.uk/efo/EFO_0004324,http://www.ebi.ac.uk/efo/EFO_0001444	http://www.ebi.ac.uk/efo/EFO_0004531	Other measurement	http://www.ebi.ac.uk/efo/EFO_0001444
chronic rhinosinusitis	urate measurement	2	253	0	1	1	0.000309499	0.000309475	0.0198053	1	0.00393701	0.00784314	0.00493255	rs1391371-rs9271585	http://www.ebi.ac.uk/efo/EFO_1000024	Other disease	http://www.ebi.ac.uk/efo/EFO_0000408	http://www.ebi.ac.uk/efo/EFO_0004531	Other measurement	http://www.ebi.ac.uk/efo/EFO_0001444
non-alcoholic fatty liver disease, cirrhosis of liver	urate measurement	2	253	0	1	1	0.000309499	0.000309475	0.0198053	1	0.00393701	0.00784314	0.00493255	rs2896019-rs12484809	http://www.ebi.ac.uk/efo/EFO_0003095, http://www.ebi.ac.uk/efo/EFO_0001422	Cancer,Digestive system disorder	http://www.ebi.ac.uk/efo/EFO_0000616,http://www.ebi.ac.uk/efo/EFO_0000405	http://www.ebi.ac.uk/efo/EFO_0004531	Other measurement	http://www.ebi.ac.uk/efo/EFO_0001444
inflammatory response	urate measurement	2	253	0	1	1	0.000309499	0.000309475	0.0198053	1	0.00393701	0.00784314	0.00493255	rs2244608-rs2650000	http://purl.obolibrary.org/obo/GO_0006954	Biological process	http://purl.obolibrary.org/obo/GO_0008150	http://www.ebi.ac.uk/efo/EFO_0004531	Other measurement	http://www.ebi.ac.uk/efo/EFO_0001444
liver enzyme measurement, serum gamma-glutamyl transferase measurement	urate measurement	2	253	0	1	1	0.000309499	0.000309475	0.0198053	1	0.00393701	0.00784314	0.00493255	rs2244608-rs1169313	http://www.ebi.ac.uk/efo/EFO_0004582, http://www.ebi.ac.uk/efo/EFO_0004532	Liver enzyme measurement,Other measurement	http://www.ebi.ac.uk/efo/EFO_0004582,http://www.ebi.ac.uk/efo/EFO_0001444	http://www.ebi.ac.uk/efo/EFO_0004531	Other measurement	http://www.ebi.ac.uk/efo/EFO_0001444
pack-years measurement	urate measurement	2	253	0	1	1	0.000309499	0.000309475	0.0198053	1	0.00393701	0.00784314	0.00493255	rs55781567-rs72740955	http://www.ebi.ac.uk/efo/EFO_0006526	Other measurement	http://www.ebi.ac.uk/efo/EFO_0001444	http://www.ebi.ac.uk/efo/EFO_0004531	Other measurement	http://www.ebi.ac.uk/efo/EFO_0001444
healthspan	urate measurement	2	253	0	1	1	0.000309499	0.000309475	0.0198053	1	0.00393701	0.00784314	0.00493255	rs34872471-rs35198068	http://www.ebi.ac.uk/efo/EFO_0009762	Other measurement	http://www.ebi.ac.uk/efo/EFO_0001444	http://www.ebi.ac.uk/efo/EFO_0004531	Other measurement	http://www.ebi.ac.uk/efo/EFO_0001444
Immunosuppressant use measurement	urate measurement	2	253	0	1	1	0.000309499	0.000309475	0.0198053	1	0.00393701	0.00784314	0.00493255	rs9271585-rs687308	http://www.ebi.ac.uk/efo/EFO_0009934	Other measurement	http://www.ebi.ac.uk/efo/EFO_0001444	http://www.ebi.ac.uk/efo/EFO_0004531	Other measurement	http://www.ebi.ac.uk/efo/EFO_0001444
cystatin C measurement, chronic kidney disease	urate measurement	2	253	0	1	1	0.000309499	0.000309475	0.0198053	1	0.00393701	0.00784314	0.00493255	rs653178-rs10774625	http://www.ebi.ac.uk/efo/EFO_0004617, http://www.ebi.ac.uk/efo/EFO_0003884	Other measurement,Other disease	http://www.ebi.ac.uk/efo/EFO_0000408,http://www.ebi.ac.uk/efo/EFO_0001444	http://www.ebi.ac.uk/efo/EFO_0004531	Other measurement	http://www.ebi.ac.uk/efo/EFO_0001444
rheumatoid arthritis	urate measurement	163	253	0	2	2	0.0252242	0.000309786	0.0198248	1	0.00483092	0.00961538	0.00968286	rs9271585-rs9268839|rs10774625-rs10774624	http://www.ebi.ac.uk/efo/EFO_0000685	Immune system disorder	http://www.ebi.ac.uk/efo/EFO_0000540	http://www.ebi.ac.uk/efo/EFO_0004531	Other measurement	http://www.ebi.ac.uk/efo/EFO_0001444
chronotype measurement	creatinine measurement, glomerular filtration rate	591	70	0	2	2	0.0253043	0.000309947	0.0198348	1	0.0030349	0.00605144	0.00604859	rs10774021-rs3782860|rs2055975-rs267733-rs267738	http://www.ebi.ac.uk/efo/EFO_0008328	Other measurement	http://www.ebi.ac.uk/efo/EFO_0001444	http://www.ebi.ac.uk/efo/EFO_0004518, http://www.ebi.ac.uk/efo/EFO_0005208	Other measurement	http://www.ebi.ac.uk/efo/EFO_0001444
heart failure	von Willebrand factor measurement	13	39	0	1	1	0.000310111	0.000310067	0.0198386	1	0.0196078	0.0384615	0.0290482	rs8176719-rs600038	http://www.ebi.ac.uk/efo/EFO_0003144	Cardiovascular disease	http://www.ebi.ac.uk/efo/EFO_0000319	http://www.ebi.ac.uk/efo/EFO_0004629	Hematological measurement	http://www.ebi.ac.uk/efo/EFO_0004503
hippocampal volume	multisite chronic pain	13	39	0	1	1	0.000310111	0.000310067	0.0198386	1	0.0196078	0.0384615	0.0290482	rs6478241-rs7873551	http://www.ebi.ac.uk/efo/EFO_0005035	Other measurement	http://www.ebi.ac.uk/efo/EFO_0001444	http://www.ebi.ac.uk/efo/EFO_0010100	Other trait	http://www.ebi.ac.uk/efo/EFO_0000001
heart failure	pulse pressure measurement, alcohol drinking	13	39	0	1	1	0.000310111	0.000310067	0.0198386	1	0.0196078	0.0384615	0.0290482	rs9928094-rs56094641	http://www.ebi.ac.uk/efo/EFO_0003144	Cardiovascular disease	http://www.ebi.ac.uk/efo/EFO_0000319	http://www.ebi.ac.uk/efo/EFO_0005763, http://www.ebi.ac.uk/efo/EFO_0004329	Biological process,Cardiovascular measurement	http://purl.obolibrary.org/obo/GO_0008150,http://www.ebi.ac.uk/efo/EFO_0004298
Antimigraine preparation use measurement	bilirubin measurement	13	39	0	1	1	0.000310111	0.000310067	0.0198386	1	0.0196078	0.0384615	0.0290482	rs10490012-rs4663983	http://www.ebi.ac.uk/efo/EFO_0009939	Other measurement	http://www.ebi.ac.uk/efo/EFO_0001444	http://www.ebi.ac.uk/efo/EFO_0004570	Other measurement	http://www.ebi.ac.uk/efo/EFO_0001444
bipolar disorder, body mass index	multisite chronic pain	13	39	0	1	1	0.000310111	0.000310067	0.0198386	1	0.0196078	0.0384615	0.0290482	rs2814944-rs6907508	http://www.ebi.ac.uk/efo/EFO_0000289, http://www.ebi.ac.uk/efo/EFO_0004340	Neurological disorder,Body measurement	http://www.ebi.ac.uk/efo/EFO_0000618,http://www.ebi.ac.uk/efo/EFO_0004324	http://www.ebi.ac.uk/efo/EFO_0010100	Other trait	http://www.ebi.ac.uk/efo/EFO_0000001
Antithrombotic agent use measurement	brain aneurysm	13	39	0	1	1	0.000310111	0.000310067	0.0198386	1	0.0196078	0.0384615	0.0290482	rs1333040-rs1831733	http://www.ebi.ac.uk/efo/EFO_0009925	Other measurement	http://www.ebi.ac.uk/efo/EFO_0001444	http://www.ebi.ac.uk/efo/EFO_0003870	Cardiovascular disease	http://www.ebi.ac.uk/efo/EFO_0000319
Nasal Cavity Polyp	low density lipoprotein cholesterol measurement, physical activity	13	39	0	1	1	0.000310111	0.000310067	0.0198386	1	0.0196078	0.0384615	0.0290482	rs174535-rs174568	http://www.ebi.ac.uk/efo/EFO_1000391	Other disease	http://www.ebi.ac.uk/efo/EFO_0000408	http://www.ebi.ac.uk/efo/EFO_0004611, http://www.ebi.ac.uk/efo/EFO_0003940	Biological process,Lipid or lipoprotein measurement	http://www.ebi.ac.uk/efo/EFO_0004732,http://purl.obolibrary.org/obo/GO_0008150
hippocampal volume	social interaction measurement	13	39	0	1	1	0.000310111	0.000310067	0.0198386	1	0.0196078	0.0384615	0.0290482	rs1861979-rs12472555	http://www.ebi.ac.uk/efo/EFO_0005035	Other measurement	http://www.ebi.ac.uk/efo/EFO_0001444	http://www.ebi.ac.uk/efo/EFO_0009592	Other measurement	http://www.ebi.ac.uk/efo/EFO_0001444
brain aneurysm	heart failure	39	13	0	1	1	0.000310111	0.000310067	0.0198386	1	0.0196078	0.0384615	0.0290482	rs1333040-rs1556516	http://www.ebi.ac.uk/efo/EFO_0003870	Cardiovascular disease	http://www.ebi.ac.uk/efo/EFO_0000319	http://www.ebi.ac.uk/efo/EFO_0003144	Cardiovascular disease	http://www.ebi.ac.uk/efo/EFO_0000319
bilirubin measurement	testosterone measurement	39	13	0	1	1	0.000310111	0.000310067	0.0198386	1	0.0196078	0.0384615	0.0290482	rs10822184-rs10822168	http://www.ebi.ac.uk/efo/EFO_0004570	Other measurement	http://www.ebi.ac.uk/efo/EFO_0001444	http://www.ebi.ac.uk/efo/EFO_0004908	Other measurement	http://www.ebi.ac.uk/efo/EFO_0001444
osteoarthritis	renal system measurement, blood urea nitrogen measurement	39	13	0	1	1	0.000310111	0.000310067	0.0198386	1	0.0196078	0.0384615	0.0290482	rs11031191-rs10767873	http://www.ebi.ac.uk/efo/EFO_0002506	Other disease	http://www.ebi.ac.uk/efo/EFO_0000408	http://www.ebi.ac.uk/efo/EFO_0004742, http://www.ebi.ac.uk/efo/EFO_0004741	Other measurement	http://www.ebi.ac.uk/efo/EFO_0001444
leukocyte count	synophrys measurement	830	50	1	1	2	0.0253838	0.00031028	0.0198518	1	0.0022779	0.00454545	0.00452277	rs145590108-rs78498439|rs12203592	http://www.ebi.ac.uk/efo/EFO_0004308	Hematological measurement	http://www.ebi.ac.uk/efo/EFO_0004503	http://www.ebi.ac.uk/efo/EFO_0007906	Other measurement	http://www.ebi.ac.uk/efo/EFO_0001444
creatine kinase measurement	red blood cell distribution width	54	768	0	2	2	0.0253667	0.000310289	0.019852	1	0.00243902	0.00486618	0.00484723	rs9411378-rs491626|rs1153280-rs2027605	http://www.ebi.ac.uk/efo/EFO_0004534	Cardiovascular measurement	http://www.ebi.ac.uk/efo/EFO_0004298	http://www.ebi.ac.uk/efo/EFO_0005192	Hematological measurement	http://www.ebi.ac.uk/efo/EFO_0004503
smoking behaviour measurement	urinary arsenic measurement	127	4	0	1	1	0.000310722	0.000310686	0.0198753	1	0.00769231	0.0152672	0.0106341	rs9527-rs12244388	http://www.ebi.ac.uk/efo/EFO_0005671	Other measurement	http://www.ebi.ac.uk/efo/EFO_0001444	http://www.ebi.ac.uk/efo/EFO_0004880	Other measurement	http://www.ebi.ac.uk/efo/EFO_0001444
pulmonary function measurement	smoking behaviour measurement	4	127	0	1	1	0.000310722	0.000310686	0.0198753	1	0.00769231	0.0152672	0.0106341	rs8031948-rs8042849	http://www.ebi.ac.uk/efo/EFO_0003892	Other measurement	http://www.ebi.ac.uk/efo/EFO_0001444	http://www.ebi.ac.uk/efo/EFO_0005671	Other measurement	http://www.ebi.ac.uk/efo/EFO_0001444
small cell lung carcinoma	smoking behaviour measurement	4	127	0	1	1	0.000310722	0.000310686	0.0198753	1	0.00769231	0.0152672	0.0106341	rs8042849-rs55853698	http://www.ebi.ac.uk/efo/EFO_0000702	Cancer	http://www.ebi.ac.uk/efo/EFO_0000616	http://www.ebi.ac.uk/efo/EFO_0005671	Other measurement	http://www.ebi.ac.uk/efo/EFO_0001444
chronic obstructive pulmonary disease, chronic bronchitis	smoking behaviour measurement	4	127	0	1	1	0.000310722	0.000310686	0.0198753	1	0.00769231	0.0152672	0.0106341	rs12914385-rs8042849	http://www.ebi.ac.uk/efo/EFO_0000341, http://www.ebi.ac.uk/efo/EFO_0006505	Other disease	http://www.ebi.ac.uk/efo/EFO_0000408	http://www.ebi.ac.uk/efo/EFO_0005671	Other measurement	http://www.ebi.ac.uk/efo/EFO_0001444
brain volume measurement, putamen volume	smoking behaviour measurement	4	127	0	1	1	0.000310722	0.000310686	0.0198753	1	0.00769231	0.0152672	0.0106341	rs62098013-rs62097986	http://www.ebi.ac.uk/efo/EFO_0006930, http://www.ebi.ac.uk/efo/EFO_0006932	Other measurement	http://www.ebi.ac.uk/efo/EFO_0001444	http://www.ebi.ac.uk/efo/EFO_0005671	Other measurement	http://www.ebi.ac.uk/efo/EFO_0001444
diffusing capacity of the lung for carbon monoxide	smoking behaviour measurement	4	127	0	1	1	0.000310722	0.000310686	0.0198753	1	0.00769231	0.0152672	0.0106341	rs112878080-rs8042849	http://www.ebi.ac.uk/efo/EFO_0009369	Other measurement	http://www.ebi.ac.uk/efo/EFO_0001444	http://www.ebi.ac.uk/efo/EFO_0005671	Other measurement	http://www.ebi.ac.uk/efo/EFO_0001444
schizophrenia, autism spectrum disorder	venous thromboembolism	283	146	0	2	2	0.0252725	0.000310874	0.019887	1	0.00468384	0.00932401	0.00938458	rs2851447-rs2851436|rs6497540-rs7191183	http://www.ebi.ac.uk/efo/EFO_0000692, http://www.ebi.ac.uk/efo/EFO_0003756	Neurological disorder	http://www.ebi.ac.uk/efo/EFO_0000618	http://www.ebi.ac.uk/efo/EFO_0004286	Cardiovascular disease	http://www.ebi.ac.uk/efo/EFO_0000319
anorexia nervosa, obsessive-compulsive disorder, attention deficit hyperactivity disorder, Tourette syndrome, unipolar depression, schizophrenia, autism spectrum disorder, bipolar disorder	cardiovascular disease	145	285	0	2	2	0.0252768	0.000310972	0.0198929	1	0.0046729	0.00930233	0.0093624	rs35225200-rs13127398|rs10883832-rs11191580	http://www.ebi.ac.uk/efo/EFO_0004215, http://www.ebi.ac.uk/efo/EFO_0004242, http://www.ebi.ac.uk/efo/EFO_0003888, http://www.ebi.ac.uk/efo/EFO_0004895, http://www.ebi.ac.uk/efo/EFO_0003761, http://www.ebi.ac.uk/efo/EFO_0000692, http://www.ebi.ac.uk/efo/EFO_0003756, http://www.ebi.ac.uk/efo/EFO_0000289	Metabolic disorder,Neurological disorder	http://www.ebi.ac.uk/efo/EFO_0000589,http://www.ebi.ac.uk/efo/EFO_0000618	http://www.ebi.ac.uk/efo/EFO_0000319	Other disease	http://www.ebi.ac.uk/efo/EFO_0000408
hair color	myeloid white cell count	252	164	0	2	2	0.0252786	0.00031112	0.019902	1	0.00483092	0.00961538	0.00968296	rs10858740-rs1907703|rs174555-rs61896141	http://www.ebi.ac.uk/efo/EFO_0003924	Other trait	http://www.ebi.ac.uk/efo/EFO_0000001	http://www.ebi.ac.uk/efo/EFO_0007988	Hematological measurement	http://www.ebi.ac.uk/efo/EFO_0004503
BMI-adjusted waist circumference	telomere length	1266	33	0	2	2	0.0255539	0.000311345	0.019916	1	0.00154202	0.00307929	0.00304301	rs41309367-rs4809221|rs34991172-rs6940007	http://www.ebi.ac.uk/efo/EFO_0007789	Body measurement	http://www.ebi.ac.uk/efo/EFO_0004324	http://www.ebi.ac.uk/efo/EFO_0004505	Other measurement	http://www.ebi.ac.uk/efo/EFO_0001444
diastolic blood pressure, alcohol consumption measurement	large artery stroke, coronary heart disease	30	17	0	1	1	0.000311946	0.000311901	0.0199292	1	0.0217391	0.0425532	0.0324037	rs7137828-rs11065987	http://www.ebi.ac.uk/efo/EFO_0006336, http://www.ebi.ac.uk/efo/EFO_0007878	Other measurement	http://www.ebi.ac.uk/efo/EFO_0001444	http://www.ebi.ac.uk/efo/EFO_0005524, http://www.ebi.ac.uk/efo/EFO_0001645	Cardiovascular disease	http://www.ebi.ac.uk/efo/EFO_0000319
female reproductive system disease	mosquito bite reaction itch intensity measurement, mosquito bite reaction size measurement	17	30	0	1	1	0.000311946	0.000311901	0.0199292	1	0.0217391	0.0425532	0.0324037	rs2507968-rs2857598	http://www.ebi.ac.uk/efo/EFO_0009549	Other disease	http://www.ebi.ac.uk/efo/EFO_0000408	http://www.ebi.ac.uk/efo/EFO_0008377, http://www.ebi.ac.uk/efo/EFO_0008378	Other measurement	http://www.ebi.ac.uk/efo/EFO_0001444
large artery stroke, coronary heart disease	mean arterial pressure, alcohol consumption measurement	17	30	0	1	1	0.000311946	0.000311901	0.0199292	1	0.0217391	0.0425532	0.0324037	rs7310615-rs11065987	http://www.ebi.ac.uk/efo/EFO_0005524, http://www.ebi.ac.uk/efo/EFO_0001645	Cardiovascular disease	http://www.ebi.ac.uk/efo/EFO_0000319	http://www.ebi.ac.uk/efo/EFO_0006340, http://www.ebi.ac.uk/efo/EFO_0007878	Other measurement	http://www.ebi.ac.uk/efo/EFO_0001444
partial thromboplastin time	serum alanine aminotransferase measurement	15	34	1	0	1	0.000311946	0.000311902	0.0199292	1	0.0208333	0.0408163	0.0309781	rs79105258	http://www.ebi.ac.uk/efo/EFO_0004310	Hematological measurement	http://www.ebi.ac.uk/efo/EFO_0004503	http://www.ebi.ac.uk/efo/EFO_0004735	Liver enzyme measurement	http://www.ebi.ac.uk/efo/EFO_0004582
P wave duration	lipid measurement	15	34	0	1	1	0.000311946	0.000311902	0.0199292	1	0.0208333	0.0408163	0.0309781	rs174547-rs174577	http://www.ebi.ac.uk/efo/EFO_0005094	Cardiovascular measurement	http://www.ebi.ac.uk/efo/EFO_0004298	http://www.ebi.ac.uk/efo/EFO_0004529	Other measurement	http://www.ebi.ac.uk/efo/EFO_0001444
alcohol use disorder measurement	lipid measurement	15	34	1	0	1	0.000311946	0.000311902	0.0199292	1	0.0208333	0.0408163	0.0309781	rs1260326	http://www.ebi.ac.uk/efo/EFO_0009458	Other measurement	http://www.ebi.ac.uk/efo/EFO_0001444	http://www.ebi.ac.uk/efo/EFO_0004529	Other measurement	http://www.ebi.ac.uk/efo/EFO_0001444
P wave duration	serum alanine aminotransferase measurement	15	34	0	1	1	0.000311946	0.000311902	0.0199292	1	0.0208333	0.0408163	0.0309781	rs174551-rs174577	http://www.ebi.ac.uk/efo/EFO_0005094	Cardiovascular measurement	http://www.ebi.ac.uk/efo/EFO_0004298	http://www.ebi.ac.uk/efo/EFO_0004735	Liver enzyme measurement	http://www.ebi.ac.uk/efo/EFO_0004582
lipid measurement	sex hormone-binding globulin measurement	34	15	0	1	1	0.000311946	0.000311902	0.0199292	1	0.0208333	0.0408163	0.0309781	rs780093-rs1260326	http://www.ebi.ac.uk/efo/EFO_0004529	Other measurement	http://www.ebi.ac.uk/efo/EFO_0001444	http://www.ebi.ac.uk/efo/EFO_0004696	Other measurement	http://www.ebi.ac.uk/efo/EFO_0001444
fasting blood insulin measurement	glycine measurement	10	51	0	1	1	0.000311946	0.000311903	0.0199292	1	0.0166667	0.0327869	0.0244601	rs9987289-rs4841132	http://www.ebi.ac.uk/efo/EFO_0004466	Other measurement	http://www.ebi.ac.uk/efo/EFO_0001444	http://www.ebi.ac.uk/efo/EFO_0009767	Other measurement	http://www.ebi.ac.uk/efo/EFO_0001444
eye color	glaucoma	10	51	1	0	1	0.000311946	0.000311903	0.0199292	1	0.0166667	0.0327869	0.0244601	rs12913832	http://www.ebi.ac.uk/efo/EFO_0003949	Other trait	http://www.ebi.ac.uk/efo/EFO_0000001	http://www.ebi.ac.uk/efo/EFO_0000516	Other disease	http://www.ebi.ac.uk/efo/EFO_0000408
aspirin use measurement	glaucoma	10	51	0	1	1	0.000311946	0.000311903	0.0199292	1	0.0166667	0.0327869	0.0244601	rs1831733-rs944801	http://www.ebi.ac.uk/efo/EFO_0007013	Other measurement	http://www.ebi.ac.uk/efo/EFO_0001444	http://www.ebi.ac.uk/efo/EFO_0000516	Other disease	http://www.ebi.ac.uk/efo/EFO_0000408
aspirin use measurement	glycine measurement	10	51	1	0	1	0.000311946	0.000311903	0.0199292	1	0.0166667	0.0327869	0.0244601	rs28601761	http://www.ebi.ac.uk/efo/EFO_0007013	Other measurement	http://www.ebi.ac.uk/efo/EFO_0001444	http://www.ebi.ac.uk/efo/EFO_0009767	Other measurement	http://www.ebi.ac.uk/efo/EFO_0001444
age at first birth measurement	albumin:globulin ratio measurement	10	51	0	1	1	0.000311946	0.000311903	0.0199292	1	0.0166667	0.0327869	0.0244601	rs893245-rs1160544	http://www.ebi.ac.uk/efo/EFO_0009101	Other measurement	http://www.ebi.ac.uk/efo/EFO_0001444	http://www.ebi.ac.uk/efo/EFO_0005128	Cardiovascular measurement	http://www.ebi.ac.uk/efo/EFO_0004298
glycine measurement	lipoprotein-associated phospholipase A(2) measurement, acute coronary syndrome, coronary heart disease	51	10	0	1	1	0.000311946	0.000311903	0.0199292	1	0.0166667	0.0327869	0.0244601	rs190543502-rs201393666	http://www.ebi.ac.uk/efo/EFO_0009767	Other measurement	http://www.ebi.ac.uk/efo/EFO_0001444	http://www.ebi.ac.uk/efo/EFO_0004746, http://www.ebi.ac.uk/efo/EFO_0005672, http://www.ebi.ac.uk/efo/EFO_0001645	Cardiovascular disease,Lipid or lipoprotein measurement	http://www.ebi.ac.uk/efo/EFO_0004732,http://www.ebi.ac.uk/efo/EFO_0000319
albumin:globulin ratio measurement	protein C measurement	51	10	0	1	1	0.000311946	0.000311903	0.0199292	1	0.0166667	0.0327869	0.0244601	rs1313566-rs1260326	http://www.ebi.ac.uk/efo/EFO_0005128	Cardiovascular measurement	http://www.ebi.ac.uk/efo/EFO_0004298	http://www.ebi.ac.uk/efo/EFO_0004633	Hematological measurement	http://www.ebi.ac.uk/efo/EFO_0004503
allergy, asthma	narcolepsy with cataplexy	51	10	0	1	1	0.000311946	0.000311903	0.0199292	1	0.0166667	0.0327869	0.0244601	rs9271117-rs9273374	http://www.ebi.ac.uk/efo/EFO_0003785, http://www.ebi.ac.uk/efo/EFO_0000270	Immune system disorder,Other disease	http://www.ebi.ac.uk/efo/EFO_0000408,http://www.ebi.ac.uk/efo/EFO_0000540	http://www.ebi.ac.uk/efo/EFO_0000614	Neurological disorder	http://www.ebi.ac.uk/efo/EFO_0000618
albumin:globulin ratio measurement	neoplasm of mature B-cells	51	10	0	1	1	0.000311946	0.000311903	0.0199292	1	0.0166667	0.0327869	0.0244601	rs4937362-rs7127911	http://www.ebi.ac.uk/efo/EFO_0005128	Cardiovascular measurement	http://www.ebi.ac.uk/efo/EFO_0004298	http://www.ebi.ac.uk/efo/EFO_0000096	Cancer	http://www.ebi.ac.uk/efo/EFO_0000616
bipolar disorder	phosphatidylcholine measurement	51	10	0	1	1	0.000311946	0.000311903	0.0199292	1	0.0166667	0.0327869	0.0244601	rs28456-rs174576	http://www.ebi.ac.uk/efo/EFO_0000289	Neurological disorder	http://www.ebi.ac.uk/efo/EFO_0000618	http://www.ebi.ac.uk/efo/EFO_0010226	Lipid or lipoprotein measurement	http://www.ebi.ac.uk/efo/EFO_0004529
albumin:globulin ratio measurement	fasting blood insulin measurement	51	10	0	1	1	0.000311946	0.000311903	0.0199292	1	0.0166667	0.0327869	0.0244601	rs780094-rs1313566	http://www.ebi.ac.uk/efo/EFO_0005128	Cardiovascular measurement	http://www.ebi.ac.uk/efo/EFO_0004298	http://www.ebi.ac.uk/efo/EFO_0004466	Other measurement	http://www.ebi.ac.uk/efo/EFO_0001444
hippocampal atrophy	resting heart rate	6	85	0	1	1	0.000311946	0.000311906	0.0199292	1	0.0111111	0.021978	0.015869	rs4420638-rs12721051	http://www.ebi.ac.uk/efo/EFO_0005039	Neurological disorder	http://www.ebi.ac.uk/efo/EFO_0000618	http://www.ebi.ac.uk/efo/EFO_0004351	Cardiovascular measurement	http://www.ebi.ac.uk/efo/EFO_0004298
glucose tolerance test	resting heart rate	6	85	1	0	1	0.000311946	0.000311906	0.0199292	1	0.0111111	0.021978	0.015869	rs1260326	http://www.ebi.ac.uk/efo/EFO_0004307	Other measurement	http://www.ebi.ac.uk/efo/EFO_0001444	http://www.ebi.ac.uk/efo/EFO_0004351	Cardiovascular measurement	http://www.ebi.ac.uk/efo/EFO_0004298
adult onset asthma, type II diabetes mellitus	alcohol consumption measurement, high density lipoprotein cholesterol measurement	6	85	0	1	1	0.000311946	0.000311906	0.0199292	1	0.0111111	0.021978	0.015869	rs174584-rs174566	http://www.ebi.ac.uk/efo/EFO_1002011, http://www.ebi.ac.uk/efo/EFO_0001360	Metabolic disorder,Other disease	http://www.ebi.ac.uk/efo/EFO_0000589,http://www.ebi.ac.uk/efo/EFO_0000408	http://www.ebi.ac.uk/efo/EFO_0007878, http://www.ebi.ac.uk/efo/EFO_0004612	Other measurement,Lipid or lipoprotein measurement	http://www.ebi.ac.uk/efo/EFO_0004732,http://www.ebi.ac.uk/efo/EFO_0001444
LDL cholesterol change measurement	alcohol consumption measurement, high density lipoprotein cholesterol measurement	6	85	0	1	1	0.000311946	0.000311906	0.0199292	1	0.0111111	0.021978	0.015869	rs7528419-rs629301	http://www.ebi.ac.uk/efo/EFO_0007804	Lipid or lipoprotein measurement	http://www.ebi.ac.uk/efo/EFO_0004732	http://www.ebi.ac.uk/efo/EFO_0007878, http://www.ebi.ac.uk/efo/EFO_0004612	Other measurement,Lipid or lipoprotein measurement	http://www.ebi.ac.uk/efo/EFO_0004732,http://www.ebi.ac.uk/efo/EFO_0001444
lipid measurement, blood metabolite measurement	resting heart rate	6	85	0	1	1	0.000311946	0.000311906	0.0199292	1	0.0111111	0.021978	0.015869	rs174547-rs174536	http://www.ebi.ac.uk/efo/EFO_0004529, http://www.ebi.ac.uk/efo/EFO_0005664	Other measurement	http://www.ebi.ac.uk/efo/EFO_0001444	http://www.ebi.ac.uk/efo/EFO_0004351	Cardiovascular measurement	http://www.ebi.ac.uk/efo/EFO_0004298
fatty acid desaturase enzyme activity measurement	resting heart rate	6	85	0	1	1	0.000311946	0.000311906	0.0199292	1	0.0111111	0.021978	0.015869	rs174549-rs174536	http://www.ebi.ac.uk/efo/EFO_0009791	Other measurement	http://www.ebi.ac.uk/efo/EFO_0001444	http://www.ebi.ac.uk/efo/EFO_0004351	Cardiovascular measurement	http://www.ebi.ac.uk/efo/EFO_0004298
eicosapentaenoic acid measurement	resting heart rate	6	85	0	1	1	0.000311946	0.000311906	0.0199292	1	0.0111111	0.021978	0.015869	rs174448-rs174538-rs174536	http://www.ebi.ac.uk/efo/EFO_0007760	Lipid or lipoprotein measurement	http://www.ebi.ac.uk/efo/EFO_0004529	http://www.ebi.ac.uk/efo/EFO_0004351	Cardiovascular measurement	http://www.ebi.ac.uk/efo/EFO_0004298
omega-6 polyunsaturated fatty acid measurement	resting heart rate	6	85	0	1	1	0.000311946	0.000311906	0.0199292	1	0.0111111	0.021978	0.015869	rs174547-rs174536	http://www.ebi.ac.uk/efo/EFO_0005680	Lipid or lipoprotein measurement	http://www.ebi.ac.uk/efo/EFO_0004529	http://www.ebi.ac.uk/efo/EFO_0004351	Cardiovascular measurement	http://www.ebi.ac.uk/efo/EFO_0004298
delta-5 desaturase measurement, response to polyunsaturated fatty acid supplementation	resting heart rate	6	85	0	1	1	0.000311946	0.000311906	0.0199292	1	0.0111111	0.021978	0.015869	rs174566-rs174536	http://www.ebi.ac.uk/efo/EFO_0007764, http://www.ebi.ac.uk/efo/EFO_0009131	Biological process,Other measurement	http://purl.obolibrary.org/obo/GO_0008150,http://www.ebi.ac.uk/efo/EFO_0001444	http://www.ebi.ac.uk/efo/EFO_0004351	Cardiovascular measurement	http://www.ebi.ac.uk/efo/EFO_0004298
alcohol consumption measurement, high density lipoprotein cholesterol measurement	lipid measurement, blood metabolite measurement	85	6	0	1	1	0.000311946	0.000311906	0.0199292	1	0.0111111	0.021978	0.015869	rs174547-rs174566	http://www.ebi.ac.uk/efo/EFO_0007878, http://www.ebi.ac.uk/efo/EFO_0004612	Other measurement,Lipid or lipoprotein measurement	http://www.ebi.ac.uk/efo/EFO_0004732,http://www.ebi.ac.uk/efo/EFO_0001444	http://www.ebi.ac.uk/efo/EFO_0004529, http://www.ebi.ac.uk/efo/EFO_0005664	Other measurement	http://www.ebi.ac.uk/efo/EFO_0001444
alcohol consumption measurement, high density lipoprotein cholesterol measurement	eicosapentaenoic acid measurement	85	6	0	1	1	0.000311946	0.000311906	0.0199292	1	0.0111111	0.021978	0.015869	rs174448-rs174538-rs174566	http://www.ebi.ac.uk/efo/EFO_0007878, http://www.ebi.ac.uk/efo/EFO_0004612	Other measurement,Lipid or lipoprotein measurement	http://www.ebi.ac.uk/efo/EFO_0004732,http://www.ebi.ac.uk/efo/EFO_0001444	http://www.ebi.ac.uk/efo/EFO_0007760	Lipid or lipoprotein measurement	http://www.ebi.ac.uk/efo/EFO_0004529
alcohol consumption measurement, high density lipoprotein cholesterol measurement	docosapentaenoic acid measurement	85	6	0	1	1	0.000311946	0.000311906	0.0199292	1	0.0111111	0.021978	0.015869	rs174547-rs174566	http://www.ebi.ac.uk/efo/EFO_0007878, http://www.ebi.ac.uk/efo/EFO_0004612	Other measurement,Lipid or lipoprotein measurement	http://www.ebi.ac.uk/efo/EFO_0004732,http://www.ebi.ac.uk/efo/EFO_0001444	http://www.ebi.ac.uk/efo/EFO_0006809	Lipid or lipoprotein measurement	http://www.ebi.ac.uk/efo/EFO_0004529
alcohol consumption measurement, high density lipoprotein cholesterol measurement	omega-6 polyunsaturated fatty acid measurement	85	6	0	1	1	0.000311946	0.000311906	0.0199292	1	0.0111111	0.021978	0.015869	rs174547-rs174566	http://www.ebi.ac.uk/efo/EFO_0007878, http://www.ebi.ac.uk/efo/EFO_0004612	Other measurement,Lipid or lipoprotein measurement	http://www.ebi.ac.uk/efo/EFO_0004732,http://www.ebi.ac.uk/efo/EFO_0001444	http://www.ebi.ac.uk/efo/EFO_0005680	Lipid or lipoprotein measurement	http://www.ebi.ac.uk/efo/EFO_0004529
alcohol consumption measurement, high density lipoprotein cholesterol measurement	nevus count	85	6	0	1	1	0.000311946	0.000311906	0.0199292	1	0.0111111	0.021978	0.015869	rs4820323-rs132985	http://www.ebi.ac.uk/efo/EFO_0007878, http://www.ebi.ac.uk/efo/EFO_0004612	Other measurement,Lipid or lipoprotein measurement	http://www.ebi.ac.uk/efo/EFO_0004732,http://www.ebi.ac.uk/efo/EFO_0001444	http://www.ebi.ac.uk/efo/EFO_0004632	Other measurement	http://www.ebi.ac.uk/efo/EFO_0001444
alcohol consumption measurement, high density lipoprotein cholesterol measurement	delta-5 desaturase measurement, response to polyunsaturated fatty acid supplementation	85	6	1	0	1	0.000311946	0.000311906	0.0199292	1	0.0111111	0.021978	0.015869	rs174566	http://www.ebi.ac.uk/efo/EFO_0007878, http://www.ebi.ac.uk/efo/EFO_0004612	Other measurement,Lipid or lipoprotein measurement	http://www.ebi.ac.uk/efo/EFO_0004732,http://www.ebi.ac.uk/efo/EFO_0001444	http://www.ebi.ac.uk/efo/EFO_0007764, http://www.ebi.ac.uk/efo/EFO_0009131	Biological process,Other measurement	http://purl.obolibrary.org/obo/GO_0008150,http://www.ebi.ac.uk/efo/EFO_0001444
alcohol consumption measurement, high density lipoprotein cholesterol measurement	fatty acid desaturase enzyme activity measurement	85	6	0	1	1	0.000311946	0.000311906	0.0199292	1	0.0111111	0.021978	0.015869	rs174549-rs174566	http://www.ebi.ac.uk/efo/EFO_0007878, http://www.ebi.ac.uk/efo/EFO_0004612	Other measurement,Lipid or lipoprotein measurement	http://www.ebi.ac.uk/efo/EFO_0004732,http://www.ebi.ac.uk/efo/EFO_0001444	http://www.ebi.ac.uk/efo/EFO_0009791	Other measurement	http://www.ebi.ac.uk/efo/EFO_0001444
non-alcoholic fatty liver disease	urinary albumin to creatinine ratio	5	102	0	1	1	0.000311946	0.000311907	0.0199292	1	0.00943396	0.0186916	0.0132976	rs1260326-rs4665972	http://www.ebi.ac.uk/efo/EFO_0003095	Digestive system disorder	http://www.ebi.ac.uk/efo/EFO_0000405	http://www.ebi.ac.uk/efo/EFO_0007778	Other measurement	http://www.ebi.ac.uk/efo/EFO_0001444
insulin sensitivity measurement	urinary albumin to creatinine ratio	5	102	0	1	1	0.000311946	0.000311907	0.0199292	1	0.00943396	0.0186916	0.0132976	rs1047891-rs715	http://www.ebi.ac.uk/efo/EFO_0004471	Other measurement	http://www.ebi.ac.uk/efo/EFO_0001444	http://www.ebi.ac.uk/efo/EFO_0007778	Other measurement	http://www.ebi.ac.uk/efo/EFO_0001444
coffee consumption	mean arterial pressure	5	102	1	0	1	0.000311946	0.000311907	0.0199292	1	0.00943396	0.0186916	0.0132976	rs6495122	http://www.ebi.ac.uk/efo/EFO_0004330	Biological process	http://purl.obolibrary.org/obo/GO_0008150	http://www.ebi.ac.uk/efo/EFO_0006340	Other measurement	http://www.ebi.ac.uk/efo/EFO_0001444
base metabolic rate measurement	mean arterial pressure	5	102	0	1	1	0.000311946	0.000311907	0.0199292	1	0.00943396	0.0186916	0.0132976	rs11642015-rs1421085	http://www.ebi.ac.uk/efo/EFO_0007777	Other measurement	http://www.ebi.ac.uk/efo/EFO_0001444	http://www.ebi.ac.uk/efo/EFO_0006340	Other measurement	http://www.ebi.ac.uk/efo/EFO_0001444
schizophrenia, bipolar disorder, schizoaffective disorder	urinary albumin to creatinine ratio	5	102	0	1	1	0.000311946	0.000311907	0.0199292	1	0.00943396	0.0186916	0.0132976	rs1010553-rs2710323	http://www.ebi.ac.uk/efo/EFO_0000692, http://www.ebi.ac.uk/efo/EFO_0000289, http://www.ebi.ac.uk/efo/EFO_0005411	Neurological disorder	http://www.ebi.ac.uk/efo/EFO_0000618	http://www.ebi.ac.uk/efo/EFO_0007778	Other measurement	http://www.ebi.ac.uk/efo/EFO_0001444
triglyceride measurement, blood pressure	urinary albumin to creatinine ratio	5	102	0	1	1	0.000311946	0.000311907	0.0199292	1	0.00943396	0.0186916	0.0132976	rs780093-rs4665972	http://www.ebi.ac.uk/efo/EFO_0004530, http://www.ebi.ac.uk/efo/EFO_0004325	Other measurement,Lipid or lipoprotein measurement	http://www.ebi.ac.uk/efo/EFO_0004529,http://www.ebi.ac.uk/efo/EFO_0001444	http://www.ebi.ac.uk/efo/EFO_0007778	Other measurement	http://www.ebi.ac.uk/efo/EFO_0001444
phosphatidylcholine ether measurement	urinary albumin to creatinine ratio	5	102	0	1	1	0.000311946	0.000311907	0.0199292	1	0.00943396	0.0186916	0.0132976	rs1145078-rs35861938	http://www.ebi.ac.uk/efo/EFO_0010227	Lipid or lipoprotein measurement	http://www.ebi.ac.uk/efo/EFO_0004529	http://www.ebi.ac.uk/efo/EFO_0007778	Other measurement	http://www.ebi.ac.uk/efo/EFO_0001444
longitudinal BMI measurement	mean arterial pressure	5	102	0	1	1	0.000311946	0.000311907	0.0199292	1	0.00943396	0.0186916	0.0132976	rs11642015-rs1558902	http://www.ebi.ac.uk/efo/EFO_0005937	Body measurement	http://www.ebi.ac.uk/efo/EFO_0004324	http://www.ebi.ac.uk/efo/EFO_0006340	Other measurement	http://www.ebi.ac.uk/efo/EFO_0001444
treatment refractory schizophrenia, response to clozapine	urinary albumin to creatinine ratio	5	102	1	0	1	0.000311946	0.000311907	0.0199292	1	0.00943396	0.0186916	0.0132976	rs2472297	http://www.ebi.ac.uk/efo/EFO_0004609, http://purl.obolibrary.org/obo/GO_0097338	Neurological disorder,Response to drug	http://www.ebi.ac.uk/efo/EFO_0000618,http://purl.obolibrary.org/obo/GO_0042493	http://www.ebi.ac.uk/efo/EFO_0007778	Other measurement	http://www.ebi.ac.uk/efo/EFO_0001444
Peptic ulcer and gastro-oesophageal reflux disease (GORD) drug use measurement	basophil count	5	102	0	1	1	0.000311946	0.000311907	0.0199292	1	0.00943396	0.0186916	0.0132976	rs1619179-rs3131643	http://www.ebi.ac.uk/efo/EFO_0009923	Other measurement	http://www.ebi.ac.uk/efo/EFO_0001444	http://www.ebi.ac.uk/efo/EFO_0005090	Inflammatory measurement	http://www.ebi.ac.uk/efo/EFO_0004872
multiple myeloma, monoclonal gammopathy	urinary albumin to creatinine ratio	5	102	0	1	1	0.000311946	0.000311907	0.0199292	1	0.00943396	0.0186916	0.0132976	rs2240060-rs6919908	http://www.ebi.ac.uk/efo/EFO_0001378, http://www.ebi.ac.uk/efo/EFO_0000203	Cancer,Other disease	http://www.ebi.ac.uk/efo/EFO_0000616,http://www.ebi.ac.uk/efo/EFO_0000408	http://www.ebi.ac.uk/efo/EFO_0007778	Other measurement	http://www.ebi.ac.uk/efo/EFO_0001444
serum alpha-1-antitrypsin measurement	urinary albumin to creatinine ratio	5	102	0	1	1	0.000311946	0.000311907	0.0199292	1	0.00943396	0.0186916	0.0132976	rs1260326-rs4665972	http://www.ebi.ac.uk/efo/EFO_0005415	Other measurement	http://www.ebi.ac.uk/efo/EFO_0001444	http://www.ebi.ac.uk/efo/EFO_0007778	Other measurement	http://www.ebi.ac.uk/efo/EFO_0001444
basophil count	diffuse large B-cell lymphoma	102	5	0	1	1	0.000311946	0.000311907	0.0199292	1	0.00943396	0.0186916	0.0132976	rs2523607-rs3131643	http://www.ebi.ac.uk/efo/EFO_0005090	Inflammatory measurement	http://www.ebi.ac.uk/efo/EFO_0004872	http://www.ebi.ac.uk/efo/EFO_0000403	Cancer	http://www.ebi.ac.uk/efo/EFO_0000616
Diuretic use measurement	longitudinal BMI measurement	102	5	0	1	1	0.000311946	0.000311907	0.0199292	1	0.00943396	0.0186916	0.0132976	rs1558902-rs56094641	http://www.ebi.ac.uk/efo/EFO_0009928	Other measurement	http://www.ebi.ac.uk/efo/EFO_0001444	http://www.ebi.ac.uk/efo/EFO_0005937	Body measurement	http://www.ebi.ac.uk/efo/EFO_0004324
Diuretic use measurement	base metabolic rate measurement	102	5	0	1	1	0.000311946	0.000311907	0.0199292	1	0.00943396	0.0186916	0.0132976	rs56094641-rs1421085	http://www.ebi.ac.uk/efo/EFO_0009928	Other measurement	http://www.ebi.ac.uk/efo/EFO_0001444	http://www.ebi.ac.uk/efo/EFO_0007777	Other measurement	http://www.ebi.ac.uk/efo/EFO_0001444
basophil count	triglyceride measurement, blood pressure	102	5	0	1	1	0.000311946	0.000311907	0.0199292	1	0.00943396	0.0186916	0.0132976	rs2980884-rs2954033	http://www.ebi.ac.uk/efo/EFO_0005090	Inflammatory measurement	http://www.ebi.ac.uk/efo/EFO_0004872	http://www.ebi.ac.uk/efo/EFO_0004530, http://www.ebi.ac.uk/efo/EFO_0004325	Other measurement,Lipid or lipoprotein measurement	http://www.ebi.ac.uk/efo/EFO_0004529,http://www.ebi.ac.uk/efo/EFO_0001444
Diuretic use measurement	carotid atherosclerosis	102	5	1	0	1	0.000311946	0.000311907	0.0199292	1	0.00943396	0.0186916	0.0132976	rs17477177	http://www.ebi.ac.uk/efo/EFO_0009928	Other measurement	http://www.ebi.ac.uk/efo/EFO_0001444	http://www.ebi.ac.uk/efo/EFO_0009783	Cardiovascular disease	http://www.ebi.ac.uk/efo/EFO_0000319
Diuretic use measurement	atherosclerosis	102	5	0	1	1	0.000311946	0.000311907	0.0199292	1	0.00943396	0.0186916	0.0132976	rs17398575-rs17477177	http://www.ebi.ac.uk/efo/EFO_0009928	Other measurement	http://www.ebi.ac.uk/efo/EFO_0001444	http://www.ebi.ac.uk/efo/EFO_0003914	Cardiovascular disease	http://www.ebi.ac.uk/efo/EFO_0000319
basophil count	thyroid peroxidase antibody measurement	102	5	0	1	1	0.000311946	0.000311907	0.0199292	1	0.00943396	0.0186916	0.0132976	rs11065979-rs653178	http://www.ebi.ac.uk/efo/EFO_0005090	Inflammatory measurement	http://www.ebi.ac.uk/efo/EFO_0004872	http://www.ebi.ac.uk/efo/EFO_0005666	Other measurement	http://www.ebi.ac.uk/efo/EFO_0001444
basophil count	multiple sclerosis, marginal zone B-cell lymphoma	102	5	0	1	1	0.000311946	0.000311907	0.0199292	1	0.00943396	0.0186916	0.0132976	rs2777899-rs1292061	http://www.ebi.ac.uk/efo/EFO_0005090	Inflammatory measurement	http://www.ebi.ac.uk/efo/EFO_0004872	http://www.ebi.ac.uk/efo/EFO_0003885, http://www.ebi.ac.uk/efo/EFO_1000630	Cancer,Immune system disorder	http://www.ebi.ac.uk/efo/EFO_0000616,http://www.ebi.ac.uk/efo/EFO_0000540
Diuretic use measurement	coffee consumption	102	5	0	1	1	0.000311946	0.000311907	0.0199292	1	0.00943396	0.0186916	0.0132976	rs11632414-rs6495122	http://www.ebi.ac.uk/efo/EFO_0009928	Other measurement	http://www.ebi.ac.uk/efo/EFO_0001444	http://www.ebi.ac.uk/efo/EFO_0004330	Biological process	http://purl.obolibrary.org/obo/GO_0008150
basophil count	platelet-derived growth factor receptor beta measurement	102	5	0	1	1	0.000311946	0.000311907	0.0199292	1	0.00943396	0.0186916	0.0132976	rs3832566-rs16873402	http://www.ebi.ac.uk/efo/EFO_0005090	Inflammatory measurement	http://www.ebi.ac.uk/efo/EFO_0004872	http://www.ebi.ac.uk/efo/EFO_0008265	Other measurement	http://www.ebi.ac.uk/efo/EFO_0001444
mean arterial pressure	thyroid peroxidase antibody measurement	102	5	1	0	1	0.000311946	0.000311907	0.0199292	1	0.00943396	0.0186916	0.0132976	rs653178	http://www.ebi.ac.uk/efo/EFO_0006340	Other measurement	http://www.ebi.ac.uk/efo/EFO_0001444	http://www.ebi.ac.uk/efo/EFO_0005666	Other measurement	http://www.ebi.ac.uk/efo/EFO_0001444
basophil count	growth-regulated alpha protein measurement	102	5	1	0	1	0.000311946	0.000311907	0.0199292	1	0.00943396	0.0186916	0.0132976	rs12075	http://www.ebi.ac.uk/efo/EFO_0005090	Inflammatory measurement	http://www.ebi.ac.uk/efo/EFO_0004872	http://www.ebi.ac.uk/efo/EFO_0008146	Other measurement	http://www.ebi.ac.uk/efo/EFO_0001444
Diuretic use measurement	Peptic ulcer and gastro-oesophageal reflux disease (GORD) drug use measurement	102	5	0	1	1	0.000311946	0.000311907	0.0199292	1	0.00943396	0.0186916	0.0132976	rs3858461-rs7110547	http://www.ebi.ac.uk/efo/EFO_0009928	Other measurement	http://www.ebi.ac.uk/efo/EFO_0001444	http://www.ebi.ac.uk/efo/EFO_0009923	Other measurement	http://www.ebi.ac.uk/efo/EFO_0001444
Diuretic use measurement	thyroid peroxidase antibody measurement	102	5	0	1	1	0.000311946	0.000311907	0.0199292	1	0.00943396	0.0186916	0.0132976	rs7310615-rs11066309-rs653178	http://www.ebi.ac.uk/efo/EFO_0009928	Other measurement	http://www.ebi.ac.uk/efo/EFO_0001444	http://www.ebi.ac.uk/efo/EFO_0005666	Other measurement	http://www.ebi.ac.uk/efo/EFO_0001444
C-C motif chemokine 17 measurement	neutrophil percentage of granulocytes	3	170	1	0	1	0.000311946	0.000311913	0.0199292	1	0.00581395	0.0115607	0.00778186	rs2228467	http://www.ebi.ac.uk/efo/EFO_0008045	Other measurement	http://www.ebi.ac.uk/efo/EFO_0001444	http://www.ebi.ac.uk/efo/EFO_0007994	Hematological measurement	http://www.ebi.ac.uk/efo/EFO_0004503
marginal zone B-cell lymphoma, systemic lupus erythematosus	neutrophil percentage of granulocytes	3	170	0	1	1	0.000311946	0.000311913	0.0199292	1	0.00581395	0.0115607	0.00778186	rs12943633-rs2941509	http://www.ebi.ac.uk/efo/EFO_1000630, http://www.ebi.ac.uk/efo/EFO_0002690	Cancer,Immune system disorder	http://www.ebi.ac.uk/efo/EFO_0000616,http://www.ebi.ac.uk/efo/EFO_0000540	http://www.ebi.ac.uk/efo/EFO_0007994	Hematological measurement	http://www.ebi.ac.uk/efo/EFO_0004503
neutrophil percentage of granulocytes	seasonal allergic rhinitis	170	3	0	1	1	0.000311946	0.000311913	0.0199292	1	0.00581395	0.0115607	0.00778186	rs7936323-rs2155219	http://www.ebi.ac.uk/efo/EFO_0007994	Hematological measurement	http://www.ebi.ac.uk/efo/EFO_0004503	http://www.ebi.ac.uk/efo/EFO_0003956	Immune system disorder	http://www.ebi.ac.uk/efo/EFO_0000540
neutrophil percentage of granulocytes	vitamin E measurement	170	3	0	1	1	0.000311946	0.000311913	0.0199292	1	0.00581395	0.0115607	0.00778186	rs964184-rs12274192	http://www.ebi.ac.uk/efo/EFO_0007994	Hematological measurement	http://www.ebi.ac.uk/efo/EFO_0004503	http://www.ebi.ac.uk/efo/EFO_0004867	Other measurement	http://www.ebi.ac.uk/efo/EFO_0001444
diet measurement	eosinophil percentage of leukocytes	209	198	0	2	2	0.0253116	0.000311997	0.0199338	1	0.00493827	0.00982801	0.00990089	rs11090045-rs6002333|rs36095784-rs6601450-rs1986972-rs9650622	http://www.ebi.ac.uk/efo/EFO_0008111	Other measurement	http://www.ebi.ac.uk/efo/EFO_0001444	http://www.ebi.ac.uk/efo/EFO_0007991	Hematological measurement	http://www.ebi.ac.uk/efo/EFO_0004503
diet measurement	lymphocyte count	209	198	1	1	2	0.0253116	0.000311997	0.0199338	1	0.00493827	0.00982801	0.00990089	rs4911253-rs1007122|rs1260326	http://www.ebi.ac.uk/efo/EFO_0008111	Other measurement	http://www.ebi.ac.uk/efo/EFO_0001444	http://www.ebi.ac.uk/efo/EFO_0004587	Hematological measurement	http://www.ebi.ac.uk/efo/EFO_0004503
ankylosing spondylitis, psoriasis, ulcerative colitis, Crohn's disease, sclerosing cholangitis	bone density	225	184	0	2	2	0.0253226	0.000312253	0.0199498	1	0.004914	0.00977995	0.00985166	rs1260326-rs780096|rs10493013-rs34920465	http://www.ebi.ac.uk/efo/EFO_0003898, http://www.ebi.ac.uk/efo/EFO_0000676, http://www.ebi.ac.uk/efo/EFO_0000729, http://www.ebi.ac.uk/efo/EFO_0000384, http://www.ebi.ac.uk/efo/EFO_0004268	Digestive system disorder,Immune system disorder	http://www.ebi.ac.uk/efo/EFO_0000405,http://www.ebi.ac.uk/efo/EFO_0000540	http://www.ebi.ac.uk/efo/EFO_0003923	Other measurement	http://www.ebi.ac.uk/efo/EFO_0001444
primary biliary cirrhosis	selective IgA deficiency disease	73	7	0	1	1	0.000312557	0.000312516	0.0199631	1	0.0126582	0.025	0.0182521	rs12708715-rs34069391	http://www.ebi.ac.uk/efo/EFO_1001486	Cancer	http://www.ebi.ac.uk/efo/EFO_0000616	http://www.ebi.ac.uk/efo/EFO_1001929	Immune system disorder	http://www.ebi.ac.uk/efo/EFO_0000540
primary biliary cirrhosis	unipolar depression, neuroticism measurement, response to selective serotonin reuptake inhibitor	73	7	0	1	1	0.000312557	0.000312516	0.0199631	1	0.0126582	0.025	0.0182521	rs144733372-rs17564829	http://www.ebi.ac.uk/efo/EFO_1001486	Cancer	http://www.ebi.ac.uk/efo/EFO_0000616	http://www.ebi.ac.uk/efo/EFO_0003761, http://www.ebi.ac.uk/efo/EFO_0007660, http://www.ebi.ac.uk/efo/EFO_0005658	Neurological disorder,Other measurement,Response to drug	http://www.ebi.ac.uk/efo/EFO_0000618,http://purl.obolibrary.org/obo/GO_0042493,http://www.ebi.ac.uk/efo/EFO_0001444
childhood onset asthma, atopic eczema, atopic march	primary biliary cirrhosis	7	73	0	1	1	0.000312557	0.000312516	0.0199631	1	0.0126582	0.025	0.0182521	rs8067378-rs10445308	http://www.ebi.ac.uk/efo/EFO_0004591, http://www.ebi.ac.uk/efo/EFO_0000274, http://www.ebi.ac.uk/efo/EFO_0007755	Biological process,Immune system disorder,Other disease	http://purl.obolibrary.org/obo/GO_0008150,http://www.ebi.ac.uk/efo/EFO_0000408,http://www.ebi.ac.uk/efo/EFO_0000540	http://www.ebi.ac.uk/efo/EFO_1001486	Cancer	http://www.ebi.ac.uk/efo/EFO_0000616
left ventricular diastolic function measurement	primary biliary cirrhosis	7	73	0	1	1	0.000312557	0.000312516	0.0199631	1	0.0126582	0.025	0.0182521	rs11065979-rs7310615	http://www.ebi.ac.uk/efo/EFO_0008204	Cardiovascular measurement	http://www.ebi.ac.uk/efo/EFO_0004298	http://www.ebi.ac.uk/efo/EFO_1001486	Cancer	http://www.ebi.ac.uk/efo/EFO_0000616
AQP4-IgG-positive neuromyelitis optica	primary biliary cirrhosis	7	73	0	1	1	0.000312557	0.000312516	0.0199631	1	0.0126582	0.025	0.0182521	rs1150757-rs3129887	http://www.ebi.ac.uk/efo/EFO_0009584	Immune system disorder	http://www.ebi.ac.uk/efo/EFO_0000540	http://www.ebi.ac.uk/efo/EFO_1001486	Cancer	http://www.ebi.ac.uk/efo/EFO_0000616
neuromyelitis optica	primary biliary cirrhosis	7	73	0	1	1	0.000312557	0.000312516	0.0199631	1	0.0126582	0.025	0.0182521	rs1150757-rs3129887	http://www.ebi.ac.uk/efo/EFO_0004256	Immune system disorder	http://www.ebi.ac.uk/efo/EFO_0000540	http://www.ebi.ac.uk/efo/EFO_1001486	Cancer	http://www.ebi.ac.uk/efo/EFO_0000616
hepatocellular carcinoma	primary biliary cirrhosis	7	73	1	0	1	0.000312557	0.000312516	0.0199631	1	0.0126582	0.025	0.0182521	rs7574865	http://www.ebi.ac.uk/efo/EFO_0000182	Cancer	http://www.ebi.ac.uk/efo/EFO_0000616	http://www.ebi.ac.uk/efo/EFO_1001486	Cancer	http://www.ebi.ac.uk/efo/EFO_0000616
intracranial volume measurement	primary biliary cirrhosis	7	73	0	1	1	0.000312557	0.000312516	0.0199631	1	0.0126582	0.025	0.0182521	rs199525-rs17564829	http://www.ebi.ac.uk/efo/EFO_0004886	Other measurement	http://www.ebi.ac.uk/efo/EFO_0001444	http://www.ebi.ac.uk/efo/EFO_1001486	Cancer	http://www.ebi.ac.uk/efo/EFO_0000616
Anilide use measurement	primary biliary cirrhosis	7	73	0	1	1	0.000312557	0.000312516	0.0199631	1	0.0126582	0.025	0.0182521	rs17652520-rs17564829	http://www.ebi.ac.uk/efo/EFO_0009938	Other measurement	http://www.ebi.ac.uk/efo/EFO_0001444	http://www.ebi.ac.uk/efo/EFO_1001486	Cancer	http://www.ebi.ac.uk/efo/EFO_0000616
Churg-Strauss syndrome	primary biliary cirrhosis	7	73	0	1	1	0.000312557	0.000312516	0.0199631	1	0.0126582	0.025	0.0182521	rs7774434-rs6931740	http://www.ebi.ac.uk/efo/EFO_0007208	Cardiovascular disease	http://www.ebi.ac.uk/efo/EFO_0000319	http://www.ebi.ac.uk/efo/EFO_1001486	Cancer	http://www.ebi.ac.uk/efo/EFO_0000616
fasting blood glucose measurement, HOMA-B, fasting blood insulin measurement	gout	16	32	1	0	1	0.000313169	0.000313124	0.0199932	1	0.0212766	0.0416667	0.0316795	rs1260326	http://www.ebi.ac.uk/efo/EFO_0004465, http://www.ebi.ac.uk/efo/EFO_0004469, http://www.ebi.ac.uk/efo/EFO_0004466	Other measurement	http://www.ebi.ac.uk/efo/EFO_0001444	http://www.ebi.ac.uk/efo/EFO_0004274	Metabolic disorder	http://www.ebi.ac.uk/efo/EFO_0000589
feeling emotionally hurt measurement	pulmonary function measurement, smoking behaviour measurement, FEV/FEC ratio	32	16	0	1	1	0.000313169	0.000313124	0.0199932	1	0.0212766	0.0416667	0.0316795	rs16909898-rs145965565	http://www.ebi.ac.uk/efo/EFO_0009599	Other measurement	http://www.ebi.ac.uk/efo/EFO_0001444	http://www.ebi.ac.uk/efo/EFO_0003892, http://www.ebi.ac.uk/efo/EFO_0005671, http://www.ebi.ac.uk/efo/EFO_0004713	Other measurement	http://www.ebi.ac.uk/efo/EFO_0001444
QRS complex, QRS duration	ceramide measurement	32	16	0	1	1	0.000313169	0.000313124	0.0199932	1	0.0212766	0.0416667	0.0316795	rs11320420-rs174577	http://www.ebi.ac.uk/efo/EFO_0005054, http://www.ebi.ac.uk/efo/EFO_0005055	Cardiovascular measurement	http://www.ebi.ac.uk/efo/EFO_0004298	http://www.ebi.ac.uk/efo/EFO_0010222	Lipid or lipoprotein measurement	http://www.ebi.ac.uk/efo/EFO_0004529
QRS complex, QRS duration	fasting blood glucose measurement, HOMA-B, fasting blood insulin measurement	32	16	0	1	1	0.000313169	0.000313124	0.0199932	1	0.0212766	0.0416667	0.0316795	rs174535-rs174577	http://www.ebi.ac.uk/efo/EFO_0005054, http://www.ebi.ac.uk/efo/EFO_0005055	Cardiovascular measurement	http://www.ebi.ac.uk/efo/EFO_0004298	http://www.ebi.ac.uk/efo/EFO_0004465, http://www.ebi.ac.uk/efo/EFO_0004469, http://www.ebi.ac.uk/efo/EFO_0004466	Other measurement	http://www.ebi.ac.uk/efo/EFO_0001444
gout	urolithiasis	32	16	1	0	1	0.000313169	0.000313124	0.0199932	1	0.0212766	0.0416667	0.0316795	rs1260326	http://www.ebi.ac.uk/efo/EFO_0004274	Metabolic disorder	http://www.ebi.ac.uk/efo/EFO_0000589	http://purl.obolibrary.org/obo/MONDO_0024647	Other disease	http://www.ebi.ac.uk/efo/EFO_0000408
age at first sexual intercourse measurement	carpal tunnel syndrome	32	16	0	1	1	0.000313169	0.000313124	0.0199932	1	0.0212766	0.0416667	0.0316795	rs1025128-rs1344293	http://www.ebi.ac.uk/efo/EFO_0009749	Other measurement	http://www.ebi.ac.uk/efo/EFO_0001444	http://www.ebi.ac.uk/efo/EFO_0004143	Neurological disorder	http://www.ebi.ac.uk/efo/EFO_0000618
body weight	osteoarthritis, knee	32	16	1	0	1	0.000313169	0.000313124	0.0199932	1	0.0212766	0.0416667	0.0316795	rs143384	http://www.ebi.ac.uk/efo/EFO_0004338	Body measurement	http://www.ebi.ac.uk/efo/EFO_0004324	http://www.ebi.ac.uk/efo/EFO_0004616	Other disease	http://www.ebi.ac.uk/efo/EFO_0000408
body weight	urolithiasis	32	16	0	1	1	0.000313169	0.000313124	0.0199932	1	0.0212766	0.0416667	0.0316795	rs7206790-rs8050136	http://www.ebi.ac.uk/efo/EFO_0004338	Body measurement	http://www.ebi.ac.uk/efo/EFO_0004324	http://purl.obolibrary.org/obo/MONDO_0024647	Other disease	http://www.ebi.ac.uk/efo/EFO_0000408
Cannabis use	waist circumference	8	64	0	1	1	0.000313169	0.000313127	0.0199932	1	0.0140845	0.0277778	0.020457	rs10499-rs8056890	http://www.ebi.ac.uk/efo/EFO_0007585	Biological process	http://purl.obolibrary.org/obo/GO_0008150	http://www.ebi.ac.uk/efo/EFO_0004342	Body measurement	http://www.ebi.ac.uk/efo/EFO_0004324
progesterone measurement	waist circumference	8	64	0	1	1	0.000313169	0.000313127	0.0199932	1	0.0140845	0.0277778	0.020457	rs10786714-rs6163	http://www.ebi.ac.uk/efo/EFO_0007004	Other measurement	http://www.ebi.ac.uk/efo/EFO_0001444	http://www.ebi.ac.uk/efo/EFO_0004342	Body measurement	http://www.ebi.ac.uk/efo/EFO_0004324
Glycosuria	waist circumference	8	64	1	0	1	0.000313169	0.000313127	0.0199932	1	0.0140845	0.0277778	0.020457	rs7903146	http://purl.obolibrary.org/obo/HP_0003076	Other trait	http://www.ebi.ac.uk/efo/EFO_0000001	http://www.ebi.ac.uk/efo/EFO_0004342	Body measurement	http://www.ebi.ac.uk/efo/EFO_0004324
response to anticoagulant	waist circumference	8	64	0	1	1	0.000313169	0.000313127	0.0199932	1	0.0140845	0.0277778	0.020457	rs34898535-rs9923231	http://purl.obolibrary.org/obo/GO_0061476	Response to drug	http://purl.obolibrary.org/obo/GO_0042493	http://www.ebi.ac.uk/efo/EFO_0004342	Body measurement	http://www.ebi.ac.uk/efo/EFO_0004324
Vitiligo	response to diisocyanate, asthma	64	8	0	1	1	0.000313169	0.000313127	0.0199932	1	0.0140845	0.0277778	0.020457	rs12913832-rs1129038	http://www.ebi.ac.uk/efo/EFO_0004208	Immune system disorder	http://www.ebi.ac.uk/efo/EFO_0000540	http://www.ebi.ac.uk/efo/EFO_0006995, http://www.ebi.ac.uk/efo/EFO_0000270	Biological process,Other disease	http://purl.obolibrary.org/obo/GO_0008150,http://www.ebi.ac.uk/efo/EFO_0000408
Vitiligo	autoimmune thyroid disease, type I diabetes mellitus	64	8	1	0	1	0.000313169	0.000313127	0.0199932	1	0.0140845	0.0277778	0.020457	rs2476601	http://www.ebi.ac.uk/efo/EFO_0004208	Immune system disorder	http://www.ebi.ac.uk/efo/EFO_0000540	http://www.ebi.ac.uk/efo/EFO_0006812, http://www.ebi.ac.uk/efo/EFO_0001359	Metabolic disorder,Immune system disorder	http://www.ebi.ac.uk/efo/EFO_0000589,http://www.ebi.ac.uk/efo/EFO_0000540
Vitiligo	adult onset asthma, body mass index	64	8	0	1	1	0.000313169	0.000313127	0.0199932	1	0.0140845	0.0277778	0.020457	rs2017445-rs4759229	http://www.ebi.ac.uk/efo/EFO_0004208	Immune system disorder	http://www.ebi.ac.uk/efo/EFO_0000540	http://www.ebi.ac.uk/efo/EFO_1002011, http://www.ebi.ac.uk/efo/EFO_0004340	Body measurement,Other disease	http://www.ebi.ac.uk/efo/EFO_0004324,http://www.ebi.ac.uk/efo/EFO_0000408
cerebrospinal fluid biomarker measurement	mucocutaneous lymph node syndrome	64	8	1	0	1	0.000313169	0.000313127	0.0199932	1	0.0140845	0.0277778	0.020457	rs1801274	http://www.ebi.ac.uk/efo/EFO_0006794	Other measurement	http://www.ebi.ac.uk/efo/EFO_0001444	http://www.ebi.ac.uk/efo/EFO_0004246	Immune system disorder	http://www.ebi.ac.uk/efo/EFO_0000540
cystatin C measurement, chronic kidney disease	white matter microstructure measurement	2	256	0	1	1	0.000313169	0.000313145	0.0199932	1	0.00389105	0.00775194	0.00487484	rs653178-rs7310615	http://www.ebi.ac.uk/efo/EFO_0004617, http://www.ebi.ac.uk/efo/EFO_0003884	Other measurement,Other disease	http://www.ebi.ac.uk/efo/EFO_0000408,http://www.ebi.ac.uk/efo/EFO_0001444	http://www.ebi.ac.uk/efo/EFO_0005674	Other measurement	http://www.ebi.ac.uk/efo/EFO_0001444
thalamus volume	white matter microstructure measurement	2	256	1	0	1	0.000313169	0.000313145	0.0199932	1	0.00389105	0.00775194	0.00487484	rs142461330	http://www.ebi.ac.uk/efo/EFO_0006935	Other measurement	http://www.ebi.ac.uk/efo/EFO_0001444	http://www.ebi.ac.uk/efo/EFO_0005674	Other measurement	http://www.ebi.ac.uk/efo/EFO_0001444
brain measurement	white matter microstructure measurement	2	256	0	1	1	0.000313169	0.000313145	0.0199932	1	0.00389105	0.00775194	0.00487484	rs3744028-rs34974290	http://www.ebi.ac.uk/efo/EFO_0004464	Other measurement	http://www.ebi.ac.uk/efo/EFO_0001444	http://www.ebi.ac.uk/efo/EFO_0005674	Other measurement	http://www.ebi.ac.uk/efo/EFO_0001444
low tension glaucoma	white matter microstructure measurement	2	256	0	1	1	0.000313169	0.000313145	0.0199932	1	0.00389105	0.00775194	0.00487484	rs10120688-rs1333037	http://www.ebi.ac.uk/efo/EFO_1001022	Neurological disorder	http://www.ebi.ac.uk/efo/EFO_0000618	http://www.ebi.ac.uk/efo/EFO_0005674	Other measurement	http://www.ebi.ac.uk/efo/EFO_0001444
diabetes mellitus, coronary artery disease	white matter microstructure measurement	2	256	0	1	1	0.000313169	0.000313145	0.0199932	1	0.00389105	0.00775194	0.00487484	rs10120688-rs10811652	http://www.ebi.ac.uk/efo/EFO_0000400, http://www.ebi.ac.uk/efo/EFO_0000378	Metabolic disorder,Cardiovascular disease	http://www.ebi.ac.uk/efo/EFO_0000589,http://www.ebi.ac.uk/efo/EFO_0000319	http://www.ebi.ac.uk/efo/EFO_0005674	Other measurement	http://www.ebi.ac.uk/efo/EFO_0001444
left ventricular structural measurement	white matter microstructure measurement	2	256	0	1	1	0.000313169	0.000313145	0.0199932	1	0.00389105	0.00775194	0.00487484	rs7310615-rs10774625	http://www.ebi.ac.uk/efo/EFO_0008205	Cardiovascular measurement	http://www.ebi.ac.uk/efo/EFO_0004298	http://www.ebi.ac.uk/efo/EFO_0005674	Other measurement	http://www.ebi.ac.uk/efo/EFO_0001444
Tetralogy of Fallot	white matter microstructure measurement	2	256	0	1	1	0.000313169	0.000313145	0.0199932	1	0.00389105	0.00775194	0.00487484	rs7310615-rs11065987	http://purl.obolibrary.org/obo/HP_0001636	Other trait	http://www.ebi.ac.uk/efo/EFO_0000001	http://www.ebi.ac.uk/efo/EFO_0005674	Other measurement	http://www.ebi.ac.uk/efo/EFO_0001444
Corticobasal degeneration	white matter microstructure measurement	2	256	0	1	1	0.000313169	0.000313145	0.0199932	1	0.00389105	0.00775194	0.00487484	rs393152-rs537920412	http://www.orpha.net/ORDO/Orphanet_278	Neurological disorder	http://www.ebi.ac.uk/efo/EFO_0000618	http://www.ebi.ac.uk/efo/EFO_0005674	Other measurement	http://www.ebi.ac.uk/efo/EFO_0001444
spontaneous preterm birth, parental genotype effect measurement	white matter microstructure measurement	2	256	0	1	1	0.000313169	0.000313145	0.0199932	1	0.00389105	0.00775194	0.00487484	rs1558001-rs10252734	http://www.ebi.ac.uk/efo/EFO_0006917, http://www.ebi.ac.uk/efo/EFO_0005939	Other measurement,Other trait	http://www.ebi.ac.uk/efo/EFO_0000001,http://www.ebi.ac.uk/efo/EFO_0001444	http://www.ebi.ac.uk/efo/EFO_0005674	Other measurement	http://www.ebi.ac.uk/efo/EFO_0001444
glucose metabolism decline measurement, cingulate cortex measurement	white matter microstructure measurement	2	256	0	1	1	0.000313169	0.000313145	0.0199932	1	0.00389105	0.00775194	0.00487484	rs11625512-rs2273647	http://www.ebi.ac.uk/efo/EFO_0009392, http://www.ebi.ac.uk/efo/EFO_0007738	Other measurement	http://www.ebi.ac.uk/efo/EFO_0001444	http://www.ebi.ac.uk/efo/EFO_0005674	Other measurement	http://www.ebi.ac.uk/efo/EFO_0001444
colorectal cancer, endometrial neoplasm	white matter microstructure measurement	2	256	0	1	1	0.000313169	0.000313145	0.0199932	1	0.00389105	0.00775194	0.00487484	rs3184504-rs7310615	http://www.ebi.ac.uk/efo/EFO_0005842, http://www.ebi.ac.uk/efo/EFO_0004230	Cancer	http://www.ebi.ac.uk/efo/EFO_0000616	http://www.ebi.ac.uk/efo/EFO_0005674	Other measurement	http://www.ebi.ac.uk/efo/EFO_0001444
Meningioma	white matter microstructure measurement	2	256	0	1	1	0.000313169	0.000313145	0.0199932	1	0.00389105	0.00775194	0.00487484	rs11012732-rs1243179	http://www.orpha.net/ORDO/Orphanet_2495	Cancer	http://www.ebi.ac.uk/efo/EFO_0000616	http://www.ebi.ac.uk/efo/EFO_0005674	Other measurement	http://www.ebi.ac.uk/efo/EFO_0001444
body height at birth	chloride measurement	27	19	0	1	1	0.000313781	0.000313736	0.0200235	1	0.0222222	0.0434783	0.0331714	rs7756992-rs9350272	http://www.ebi.ac.uk/efo/EFO_0006784	Body measurement	http://www.ebi.ac.uk/efo/EFO_0004324	http://www.ebi.ac.uk/efo/EFO_0009284	Other measurement	http://www.ebi.ac.uk/efo/EFO_0001444
Drugs used in diabetes use measurement	cancer, heart failure, diabetes mellitus, stroke, coronary heart disease, atrial fibrillation, mortality	57	9	0	1	1	0.000313781	0.000313738	0.0200235	1	0.0153846	0.030303	0.0224735	rs4506565-rs7903146	http://www.ebi.ac.uk/efo/EFO_0009924	Other measurement	http://www.ebi.ac.uk/efo/EFO_0001444	http://www.ebi.ac.uk/efo/EFO_0000311, http://www.ebi.ac.uk/efo/EFO_0003144, http://www.ebi.ac.uk/efo/EFO_0000400, http://www.ebi.ac.uk/efo/EFO_0000712, http://www.ebi.ac.uk/efo/EFO_0001645, http://www.ebi.ac.uk/efo/EFO_0000275, http://www.ebi.ac.uk/efo/EFO_0004352	Cancer,Cardiovascular disease,Metabolic disorder,Other measurement	http://www.ebi.ac.uk/efo/EFO_0000589,http://www.ebi.ac.uk/efo/EFO_0000616,http://www.ebi.ac.uk/efo/EFO_0000319,http://www.ebi.ac.uk/efo/EFO_0001444
Drugs used in diabetes use measurement	fat body mass	57	9	0	1	1	0.000313781	0.000313738	0.0200235	1	0.0153846	0.030303	0.0224735	rs56094641-rs9972653	http://www.ebi.ac.uk/efo/EFO_0009924	Other measurement	http://www.ebi.ac.uk/efo/EFO_0001444	http://www.ebi.ac.uk/efo/EFO_0005409	Other measurement	http://www.ebi.ac.uk/efo/EFO_0001444
Drugs used in diabetes use measurement	bitter beverage consumption measurement	57	9	0	1	1	0.000313781	0.000313738	0.0200235	1	0.0153846	0.030303	0.0224735	rs780093-rs1260326	http://www.ebi.ac.uk/efo/EFO_0009924	Other measurement	http://www.ebi.ac.uk/efo/EFO_0001444	http://www.ebi.ac.uk/efo/EFO_0010089	Other measurement	http://www.ebi.ac.uk/efo/EFO_0001444
glycerophospholipid measurement, blood metabolite measurement	triglyceride measurement, alcohol drinking	9	57	0	1	1	0.000313781	0.000313738	0.0200235	1	0.0153846	0.030303	0.0224735	rs174547-rs174566	http://www.ebi.ac.uk/efo/EFO_0007630, http://www.ebi.ac.uk/efo/EFO_0005664	Other measurement,Lipid or lipoprotein measurement	http://www.ebi.ac.uk/efo/EFO_0004529,http://www.ebi.ac.uk/efo/EFO_0001444	http://www.ebi.ac.uk/efo/EFO_0004530, http://www.ebi.ac.uk/efo/EFO_0004329	Biological process,Lipid or lipoprotein measurement	http://www.ebi.ac.uk/efo/EFO_0004529,http://purl.obolibrary.org/obo/GO_0008150
fatty acid measurement, breast milk measurement, parental genotype effect measurement	triglyceride measurement, alcohol drinking	9	57	0	1	1	0.000313781	0.000313738	0.0200235	1	0.0153846	0.030303	0.0224735	rs174566-rs174556	http://www.ebi.ac.uk/efo/EFO_0005110, http://www.ebi.ac.uk/efo/EFO_0009092, http://www.ebi.ac.uk/efo/EFO_0005939	Other measurement,Lipid or lipoprotein measurement	http://www.ebi.ac.uk/efo/EFO_0004529,http://www.ebi.ac.uk/efo/EFO_0001444	http://www.ebi.ac.uk/efo/EFO_0004530, http://www.ebi.ac.uk/efo/EFO_0004329	Biological process,Lipid or lipoprotein measurement	http://www.ebi.ac.uk/efo/EFO_0004529,http://purl.obolibrary.org/obo/GO_0008150
susceptibility to mumps measurement	triglyceride measurement, alcohol drinking	9	57	0	1	1	0.000313781	0.000313738	0.0200235	1	0.0153846	0.030303	0.0224735	rs35866622-rs516316	http://www.ebi.ac.uk/efo/EFO_0008404	Other measurement	http://www.ebi.ac.uk/efo/EFO_0001444	http://www.ebi.ac.uk/efo/EFO_0004530, http://www.ebi.ac.uk/efo/EFO_0004329	Biological process,Lipid or lipoprotein measurement	http://www.ebi.ac.uk/efo/EFO_0004529,http://purl.obolibrary.org/obo/GO_0008150
Hodgkins lymphoma, multiple myeloma, chronic lymphocytic leukemia	triglyceride measurement, alcohol drinking	9	57	0	1	1	0.000313781	0.000313738	0.0200235	1	0.0153846	0.030303	0.0224735	rs1154988-rs11715604	http://www.ebi.ac.uk/efo/EFO_0000183, http://www.ebi.ac.uk/efo/EFO_0001378, http://www.ebi.ac.uk/efo/EFO_0000095	Cancer	http://www.ebi.ac.uk/efo/EFO_0000616	http://www.ebi.ac.uk/efo/EFO_0004530, http://www.ebi.ac.uk/efo/EFO_0004329	Biological process,Lipid or lipoprotein measurement	http://www.ebi.ac.uk/efo/EFO_0004529,http://purl.obolibrary.org/obo/GO_0008150
bitter non-alcoholic beverage consumption measurement	triglyceride measurement, alcohol drinking	9	57	0	1	1	0.000313781	0.000313738	0.0200235	1	0.0153846	0.030303	0.0224735	rs35855035-rs79624003	http://www.ebi.ac.uk/efo/EFO_0010093	Other measurement	http://www.ebi.ac.uk/efo/EFO_0001444	http://www.ebi.ac.uk/efo/EFO_0004530, http://www.ebi.ac.uk/efo/EFO_0004329	Biological process,Lipid or lipoprotein measurement	http://www.ebi.ac.uk/efo/EFO_0004529,http://purl.obolibrary.org/obo/GO_0008150
bitter beverage consumption measurement	triglyceride measurement, alcohol drinking	9	57	0	1	1	0.000313781	0.000313738	0.0200235	1	0.0153846	0.030303	0.0224735	rs1260326-rs4665972	http://www.ebi.ac.uk/efo/EFO_0010089	Other measurement	http://www.ebi.ac.uk/efo/EFO_0001444	http://www.ebi.ac.uk/efo/EFO_0004530, http://www.ebi.ac.uk/efo/EFO_0004329	Biological process,Lipid or lipoprotein measurement	http://www.ebi.ac.uk/efo/EFO_0004529,http://purl.obolibrary.org/obo/GO_0008150
Hemoglobin E disease	neutrophil count	3	171	0	1	1	0.000313781	0.000313748	0.0200235	1	0.00578035	0.0114943	0.00773671	rs34208856-rs9376092	http://www.orpha.net/ORDO/Orphanet_2133	Other disease	http://www.ebi.ac.uk/efo/EFO_0000408	http://www.ebi.ac.uk/efo/EFO_0004833	Hematological measurement	http://www.ebi.ac.uk/efo/EFO_0004503
cadherin-5 measurement	neutrophil count	3	171	0	1	1	0.000313781	0.000313748	0.0200235	1	0.00578035	0.0114943	0.00773671	rs635634-rs651007	http://www.ebi.ac.uk/efo/EFO_0008060	Other measurement	http://www.ebi.ac.uk/efo/EFO_0001444	http://www.ebi.ac.uk/efo/EFO_0004833	Hematological measurement	http://www.ebi.ac.uk/efo/EFO_0004503
leptin measurement	neutrophil count	3	171	0	1	1	0.000313781	0.000313748	0.0200235	1	0.00578035	0.0114943	0.00773671	rs780093-rs1260326	http://www.ebi.ac.uk/efo/EFO_0005000	Other measurement	http://www.ebi.ac.uk/efo/EFO_0001444	http://www.ebi.ac.uk/efo/EFO_0004833	Hematological measurement	http://www.ebi.ac.uk/efo/EFO_0004503
C-peptide measurement	neutrophil count	3	171	1	0	1	0.000313781	0.000313748	0.0200235	1	0.00578035	0.0114943	0.00773671	rs1260326	http://www.ebi.ac.uk/efo/EFO_0005187	Other measurement	http://www.ebi.ac.uk/efo/EFO_0001444	http://www.ebi.ac.uk/efo/EFO_0004833	Hematological measurement	http://www.ebi.ac.uk/efo/EFO_0004503
hemoglobin measurement, fetal hemoglobin measurement	neutrophil count	3	171	0	1	1	0.000313781	0.000313748	0.0200235	1	0.00578035	0.0114943	0.00773671	rs34208856-rs9399137	http://www.ebi.ac.uk/efo/EFO_0004509, http://www.ebi.ac.uk/efo/EFO_0004576	Hematological measurement	http://www.ebi.ac.uk/efo/EFO_0004503	http://www.ebi.ac.uk/efo/EFO_0004833	Hematological measurement	http://www.ebi.ac.uk/efo/EFO_0004503
CD109 antigen measurement	neutrophil count	3	171	0	1	1	0.000313781	0.000313748	0.0200235	1	0.00578035	0.0114943	0.00773671	rs635634-rs651007	http://www.ebi.ac.uk/efo/EFO_0008076	Other measurement	http://www.ebi.ac.uk/efo/EFO_0001444	http://www.ebi.ac.uk/efo/EFO_0004833	Hematological measurement	http://www.ebi.ac.uk/efo/EFO_0004503
adhesion molecule measurement, soluble P-selectin measurement	neutrophil count	3	171	0	1	1	0.000313781	0.000313748	0.0200235	1	0.00578035	0.0114943	0.00773671	rs635634-rs579459	http://www.ebi.ac.uk/efo/EFO_0004522, http://www.ebi.ac.uk/efo/EFO_0004519	Other measurement,Cardiovascular measurement	http://www.ebi.ac.uk/efo/EFO_0004298,http://www.ebi.ac.uk/efo/EFO_0001444	http://www.ebi.ac.uk/efo/EFO_0004833	Hematological measurement	http://www.ebi.ac.uk/efo/EFO_0004503
neutrophil count	toll-like receptor 4:Lymphocyte antigen 96 complex measurement	171	3	0	1	1	0.000313781	0.000313748	0.0200235	1	0.00578035	0.0114943	0.00773671	rs635634-rs651007	http://www.ebi.ac.uk/efo/EFO_0004833	Hematological measurement	http://www.ebi.ac.uk/efo/EFO_0004503	http://www.ebi.ac.uk/efo/EFO_0008301	Other measurement	http://www.ebi.ac.uk/efo/EFO_0001444
neutrophil count	platelet endothelial cell adhesion molecule measurement	171	3	1	0	1	0.000313781	0.000313748	0.0200235	1	0.00578035	0.0114943	0.00773671	rs635634	http://www.ebi.ac.uk/efo/EFO_0004833	Hematological measurement	http://www.ebi.ac.uk/efo/EFO_0004503	http://www.ebi.ac.uk/efo/EFO_0010598	Other measurement	http://www.ebi.ac.uk/efo/EFO_0001444
neutrophil count	obese body mass index status, urate measurement	171	3	0	1	1	0.000313781	0.000313748	0.0200235	1	0.00578035	0.0114943	0.00773671	rs780094-rs1260326	http://www.ebi.ac.uk/efo/EFO_0004833	Hematological measurement	http://www.ebi.ac.uk/efo/EFO_0004503	http://www.ebi.ac.uk/efo/EFO_0007041, http://www.ebi.ac.uk/efo/EFO_0004531	Body measurement,Other measurement	http://www.ebi.ac.uk/efo/EFO_0004324,http://www.ebi.ac.uk/efo/EFO_0001444
neutrophil count	vitamin D deficiency	171	3	0	1	1	0.000313781	0.000313748	0.0200235	1	0.00578035	0.0114943	0.00773671	rs2282679-rs1352846	http://www.ebi.ac.uk/efo/EFO_0004833	Hematological measurement	http://www.ebi.ac.uk/efo/EFO_0004503	http://www.ebi.ac.uk/efo/EFO_0003762	Other trait	http://www.ebi.ac.uk/efo/EFO_0000001
neutrophil count	peanut allergy measurement	171	3	0	1	1	0.000313781	0.000313748	0.0200235	1	0.00578035	0.0114943	0.00773671	rs9275596-rs9271588	http://www.ebi.ac.uk/efo/EFO_0004833	Hematological measurement	http://www.ebi.ac.uk/efo/EFO_0004503	http://www.ebi.ac.uk/efo/EFO_0007017	Other measurement	http://www.ebi.ac.uk/efo/EFO_0001444
neutrophil count	vascular endothelial growth factor receptor 2 measurement	171	3	0	1	1	0.000313781	0.000313748	0.0200235	1	0.00578035	0.0114943	0.00773671	rs635634-rs651007	http://www.ebi.ac.uk/efo/EFO_0004833	Hematological measurement	http://www.ebi.ac.uk/efo/EFO_0004503	http://www.ebi.ac.uk/efo/EFO_0008314	Other measurement	http://www.ebi.ac.uk/efo/EFO_0001444
FEV/FEC ratio	migraine disorder	745	56	1	1	2	0.0255184	0.000314173	0.0200495	1	0.00250313	0.00499376	0.00497668	rs1984571-rs4814864|rs11172113	http://www.ebi.ac.uk/efo/EFO_0004713	Other measurement	http://www.ebi.ac.uk/efo/EFO_0001444	http://www.ebi.ac.uk/efo/EFO_0003821	Cardiovascular disease	http://www.ebi.ac.uk/efo/EFO_0000319
FEV/FEC ratio	Myopia	745	56	0	2	2	0.0255184	0.000314173	0.0200495	1	0.00250313	0.00499376	0.00497668	rs61049169-rs62169493|rs6420484-rs9747347	http://www.ebi.ac.uk/efo/EFO_0004713	Other measurement	http://www.ebi.ac.uk/efo/EFO_0001444	http://purl.obolibrary.org/obo/HP_0000545	Other trait	http://www.ebi.ac.uk/efo/EFO_0000001
FEV/FEC ratio	fibrinogen measurement	745	56	0	2	2	0.0255184	0.000314173	0.0200495	1	0.00250313	0.00499376	0.00497668	rs59104589-rs4234100|rs7916868-rs7896518	http://www.ebi.ac.uk/efo/EFO_0004713	Other measurement	http://www.ebi.ac.uk/efo/EFO_0001444	http://www.ebi.ac.uk/efo/EFO_0004623	Hematological measurement	http://www.ebi.ac.uk/efo/EFO_0004503
childhood onset asthma	pemphigus	257	2	0	1	1	0.000314392	0.000314368	0.0200549	1	0.00387597	0.00772201	0.0048559	rs34104805-rs70993900	http://www.ebi.ac.uk/efo/EFO_0004591	Other disease	http://www.ebi.ac.uk/efo/EFO_0000408	http://www.ebi.ac.uk/efo/EFO_1000749	Immune system disorder	http://www.ebi.ac.uk/efo/EFO_0000540
childhood onset asthma	positive regulation of ovulation	257	2	0	1	1	0.000314392	0.000314368	0.0200549	1	0.00387597	0.00772201	0.0048559	rs72743461-rs17293443	http://www.ebi.ac.uk/efo/EFO_0004591	Other disease	http://www.ebi.ac.uk/efo/EFO_0000408	http://purl.obolibrary.org/obo/GO_0060279	Biological process	http://purl.obolibrary.org/obo/GO_0008150
childhood onset asthma	left ventricular structural measurement	257	2	0	1	1	0.000314392	0.000314368	0.0200549	1	0.00387597	0.00772201	0.0048559	rs11065979-rs10774625	http://www.ebi.ac.uk/efo/EFO_0004591	Other disease	http://www.ebi.ac.uk/efo/EFO_0000408	http://www.ebi.ac.uk/efo/EFO_0008205	Cardiovascular measurement	http://www.ebi.ac.uk/efo/EFO_0004298
childhood onset asthma	insulin sensitivity measurement, insulin response measurement	257	2	0	1	1	0.000314392	0.000314368	0.0200549	1	0.00387597	0.00772201	0.0048559	rs11187144-rs113092121	http://www.ebi.ac.uk/efo/EFO_0004591	Other disease	http://www.ebi.ac.uk/efo/EFO_0000408	http://www.ebi.ac.uk/efo/EFO_0004471, http://www.ebi.ac.uk/efo/EFO_0008473	Other measurement	http://www.ebi.ac.uk/efo/EFO_0001444
childhood onset asthma	narcolepsy with cataplexy, age at onset	257	2	0	1	1	0.000314392	0.000314368	0.0200549	1	0.00387597	0.00772201	0.0048559	rs17212223-rs41316204	http://www.ebi.ac.uk/efo/EFO_0004591	Other disease	http://www.ebi.ac.uk/efo/EFO_0000408	http://www.ebi.ac.uk/efo/EFO_0000614, http://www.ebi.ac.uk/efo/EFO_0004847	Neurological disorder,Other measurement	http://www.ebi.ac.uk/efo/EFO_0000618,http://www.ebi.ac.uk/efo/EFO_0001444
childhood onset asthma	colorectal cancer, endometrial neoplasm	257	2	0	1	1	0.000314392	0.000314368	0.0200549	1	0.00387597	0.00772201	0.0048559	rs3184504-rs11065979	http://www.ebi.ac.uk/efo/EFO_0004591	Other disease	http://www.ebi.ac.uk/efo/EFO_0000408	http://www.ebi.ac.uk/efo/EFO_0005842, http://www.ebi.ac.uk/efo/EFO_0004230	Cancer	http://www.ebi.ac.uk/efo/EFO_0000616
childhood onset asthma	interleukin 1 receptor-like 2 measurement	257	2	0	1	1	0.000314392	0.000314368	0.0200549	1	0.00387597	0.00772201	0.0048559	rs74180212-rs1922291	http://www.ebi.ac.uk/efo/EFO_0004591	Other disease	http://www.ebi.ac.uk/efo/EFO_0000408	http://www.ebi.ac.uk/efo/EFO_0008169	Other measurement	http://www.ebi.ac.uk/efo/EFO_0001444
childhood onset asthma	cystatin C measurement, chronic kidney disease	257	2	0	1	1	0.000314392	0.000314368	0.0200549	1	0.00387597	0.00772201	0.0048559	rs11065979-rs653178	http://www.ebi.ac.uk/efo/EFO_0004591	Other disease	http://www.ebi.ac.uk/efo/EFO_0000408	http://www.ebi.ac.uk/efo/EFO_0004617, http://www.ebi.ac.uk/efo/EFO_0003884	Other measurement,Other disease	http://www.ebi.ac.uk/efo/EFO_0000408,http://www.ebi.ac.uk/efo/EFO_0001444
Tetralogy of Fallot	childhood onset asthma	2	257	0	1	1	0.000314392	0.000314368	0.0200549	1	0.00387597	0.00772201	0.0048559	rs11065979-rs11065987	http://purl.obolibrary.org/obo/HP_0001636	Other trait	http://www.ebi.ac.uk/efo/EFO_0000001	http://www.ebi.ac.uk/efo/EFO_0004591	Other disease	http://www.ebi.ac.uk/efo/EFO_0000408
anti-Helicobacter pylori serum IgG measurement	childhood onset asthma	2	257	0	1	1	0.000314392	0.000314368	0.0200549	1	0.00387597	0.00772201	0.0048559	rs5743618-rs10004195	http://www.ebi.ac.uk/efo/EFO_0005247	Other measurement	http://www.ebi.ac.uk/efo/EFO_0001444	http://www.ebi.ac.uk/efo/EFO_0004591	Other disease	http://www.ebi.ac.uk/efo/EFO_0000408
Myasthenia gravis	childhood onset asthma	2	257	0	1	1	0.000314392	0.000314368	0.0200549	1	0.00387597	0.00772201	0.0048559	rs4574025-rs4263037	http://www.ebi.ac.uk/efo/EFO_0004991	Neurological disorder	http://www.ebi.ac.uk/efo/EFO_0000618	http://www.ebi.ac.uk/efo/EFO_0004591	Other disease	http://www.ebi.ac.uk/efo/EFO_0000408
carotid-femoral pulse wave velocity	risk-taking behaviour	1	514	0	1	1	0.000314392	0.000314392	0.0200549	1	0.00194553	0.0038835	0.00194553	rs1381287-rs7152623	http://www.ebi.ac.uk/efo/EFO_0004724	Cardiovascular measurement	http://www.ebi.ac.uk/efo/EFO_0004298	http://www.ebi.ac.uk/efo/EFO_0008579	Biological process	http://purl.obolibrary.org/obo/GO_0008150
information processing speed	risk-taking behaviour	1	514	0	1	1	0.000314392	0.000314392	0.0200549	1	0.00194553	0.0038835	0.00194553	rs17518584-rs6783138	http://www.ebi.ac.uk/efo/EFO_0004363	Biological process	http://purl.obolibrary.org/obo/GO_0008150	http://www.ebi.ac.uk/efo/EFO_0008579	Biological process	http://purl.obolibrary.org/obo/GO_0008150
gastric adenocarcinoma	risk-taking behaviour	1	514	0	1	1	0.000314392	0.000314392	0.0200549	1	0.00194553	0.0038835	0.00194553	rs760077-rs140081212	http://www.ebi.ac.uk/efo/EFO_0000503	Cancer	http://www.ebi.ac.uk/efo/EFO_0000616	http://www.ebi.ac.uk/efo/EFO_0008579	Biological process	http://purl.obolibrary.org/obo/GO_0008150
Sneeze	risk-taking behaviour	1	514	0	1	1	0.000314392	0.000314392	0.0200549	1	0.00194553	0.0038835	0.00194553	rs10427255-rs2890772	http://purl.obolibrary.org/obo/HP_0025095	Other trait	http://www.ebi.ac.uk/efo/EFO_0000001	http://www.ebi.ac.uk/efo/EFO_0008579	Biological process	http://purl.obolibrary.org/obo/GO_0008150
mood disorder	risk-taking behaviour	1	514	0	1	1	0.000314392	0.000314392	0.0200549	1	0.00194553	0.0038835	0.00194553	rs2251219-rs4687552	http://www.ebi.ac.uk/efo/EFO_0004247	Neurological disorder	http://www.ebi.ac.uk/efo/EFO_0000618	http://www.ebi.ac.uk/efo/EFO_0008579	Biological process	http://purl.obolibrary.org/obo/GO_0008150
hepatitis C virus infection, hepatocellular carcinoma	risk-taking behaviour	1	514	0	1	1	0.000314392	0.000314392	0.0200549	1	0.00194553	0.0038835	0.00194553	rs2856723-rs3021058	http://www.ebi.ac.uk/efo/EFO_0003047, http://www.ebi.ac.uk/efo/EFO_0000182	Cancer,Digestive system disorder	http://www.ebi.ac.uk/efo/EFO_0000616,http://www.ebi.ac.uk/efo/EFO_0000405	http://www.ebi.ac.uk/efo/EFO_0008579	Biological process	http://purl.obolibrary.org/obo/GO_0008150
rheumatoid arthritis, joint damage measurement	risk-taking behaviour	1	514	0	1	1	0.000314392	0.000314392	0.0200549	1	0.00194553	0.0038835	0.00194553	rs112112734-rs9391786	http://www.ebi.ac.uk/efo/EFO_0000685, http://www.ebi.ac.uk/efo/EFO_0005413	Other measurement,Immune system disorder	http://www.ebi.ac.uk/efo/EFO_0001444,http://www.ebi.ac.uk/efo/EFO_0000540	http://www.ebi.ac.uk/efo/EFO_0008579	Biological process	http://purl.obolibrary.org/obo/GO_0008150
brain volume measurement, intracranial volume measurement	risk-taking behaviour	1	514	0	1	1	0.000314392	0.000314392	0.0200549	1	0.00194553	0.0038835	0.00194553	rs17689882-rs62062288	http://www.ebi.ac.uk/efo/EFO_0006930, http://www.ebi.ac.uk/efo/EFO_0004886	Other measurement	http://www.ebi.ac.uk/efo/EFO_0001444	http://www.ebi.ac.uk/efo/EFO_0008579	Biological process	http://purl.obolibrary.org/obo/GO_0008150
parietal lobe volume measurement	risk-taking behaviour	1	514	1	0	1	0.000314392	0.000314392	0.0200549	1	0.00194553	0.0038835	0.00194553	rs2279829	http://www.ebi.ac.uk/efo/EFO_0010146	Other measurement	http://www.ebi.ac.uk/efo/EFO_0001444	http://www.ebi.ac.uk/efo/EFO_0008579	Biological process	http://purl.obolibrary.org/obo/GO_0008150
amygdala volume	risk-taking behaviour	1	514	0	1	1	0.000314392	0.000314392	0.0200549	1	0.00194553	0.0038835	0.00194553	rs11111197-rs11111293	http://www.ebi.ac.uk/efo/EFO_0006934	Other measurement	http://www.ebi.ac.uk/efo/EFO_0001444	http://www.ebi.ac.uk/efo/EFO_0008579	Biological process	http://purl.obolibrary.org/obo/GO_0008150
attempted suicide, mood disorder	risk-taking behaviour	1	514	0	1	1	0.000314392	0.000314392	0.0200549	1	0.00194553	0.0038835	0.00194553	rs4554696-rs61799395	http://www.ebi.ac.uk/efo/EFO_0004321, http://www.ebi.ac.uk/efo/EFO_0004247	Biological process,Neurological disorder	http://purl.obolibrary.org/obo/GO_0008150,http://www.ebi.ac.uk/efo/EFO_0000618	http://www.ebi.ac.uk/efo/EFO_0008579	Biological process	http://purl.obolibrary.org/obo/GO_0008150
Bladder exstrophy	risk-taking behaviour	1	514	0	1	1	0.000314392	0.000314392	0.0200549	1	0.00194553	0.0038835	0.00194553	rs4865512-rs9291768	http://www.orpha.net/ORDO/Orphanet_93930	Other disease	http://www.ebi.ac.uk/efo/EFO_0000408	http://www.ebi.ac.uk/efo/EFO_0008579	Biological process	http://purl.obolibrary.org/obo/GO_0008150
risk-taking behaviour	superior frontal gyrus grey matter volume measurement	514	1	0	1	1	0.000314392	0.000314392	0.0200549	1	0.00194553	0.0038835	0.00194553	rs4654899-rs6426658	http://www.ebi.ac.uk/efo/EFO_0008579	Biological process	http://purl.obolibrary.org/obo/GO_0008150	http://www.ebi.ac.uk/efo/EFO_0006516	Other measurement	http://www.ebi.ac.uk/efo/EFO_0001444
adolescent idiopathic scoliosis	coffee consumption measurement	871	48	0	2	2	0.0255722	0.000314623	0.0200693	1	0.00218103	0.00435256	0.00432809	rs9937053-rs12149832|rs574367-rs545608	http://www.ebi.ac.uk/efo/EFO_0005423	Other disease	http://www.ebi.ac.uk/efo/EFO_0000408	http://www.ebi.ac.uk/efo/EFO_0006781	Other measurement	http://www.ebi.ac.uk/efo/EFO_0001444
C-reactive protein measurement	primary biliary cirrhosis	571	73	1	1	2	0.0254957	0.000314779	0.0200789	1	0.00311526	0.00621118	0.00621116	rs6920220-rs6933404|rs1800693	http://www.ebi.ac.uk/efo/EFO_0004458	Inflammatory measurement	http://www.ebi.ac.uk/efo/EFO_0004872	http://www.ebi.ac.uk/efo/EFO_1001486	Cancer	http://www.ebi.ac.uk/efo/EFO_0000616
nitric oxide exhalation measurement	respiratory system disease	5	103	0	1	1	0.000315004	0.000314965	0.0200875	1	0.00934579	0.0185185	0.0131725	rs8069176-rs9303279	http://www.ebi.ac.uk/efo/EFO_0005536	Other measurement	http://www.ebi.ac.uk/efo/EFO_0001444	http://www.ebi.ac.uk/efo/EFO_0000684	Other disease	http://www.ebi.ac.uk/efo/EFO_0000408
insulin sensitivity measurement	respiratory system disease	5	103	0	1	1	0.000315004	0.000314965	0.0200875	1	0.00934579	0.0185185	0.0131725	rs174535-rs174541	http://www.ebi.ac.uk/efo/EFO_0004471	Other measurement	http://www.ebi.ac.uk/efo/EFO_0001444	http://www.ebi.ac.uk/efo/EFO_0000684	Other disease	http://www.ebi.ac.uk/efo/EFO_0000408
autoimmune thyroid disease, Hashimoto's thyroiditis, Graves disease	respiratory system disease	5	103	0	1	1	0.000315004	0.000314965	0.0200875	1	0.00934579	0.0185185	0.0131725	rs13093110-rs13099273	http://www.ebi.ac.uk/efo/EFO_0006812, http://www.ebi.ac.uk/efo/EFO_0003779, http://www.ebi.ac.uk/efo/EFO_0004237	Immune system disorder	http://www.ebi.ac.uk/efo/EFO_0000540	http://www.ebi.ac.uk/efo/EFO_0000684	Other disease	http://www.ebi.ac.uk/efo/EFO_0000408
lysophosphatidylethanolamine measurement	respiratory system disease	5	103	0	1	1	0.000315004	0.000314965	0.0200875	1	0.00934579	0.0185185	0.0131725	rs28456-rs174535	http://www.ebi.ac.uk/efo/EFO_0010225	Lipid or lipoprotein measurement	http://www.ebi.ac.uk/efo/EFO_0004529	http://www.ebi.ac.uk/efo/EFO_0000684	Other disease	http://www.ebi.ac.uk/efo/EFO_0000408
phosphatidylcholine ether measurement	respiratory system disease	5	103	0	1	1	0.000315004	0.000314965	0.0200875	1	0.00934579	0.0185185	0.0131725	rs28456-rs174535	http://www.ebi.ac.uk/efo/EFO_0010227	Lipid or lipoprotein measurement	http://www.ebi.ac.uk/efo/EFO_0004529	http://www.ebi.ac.uk/efo/EFO_0000684	Other disease	http://www.ebi.ac.uk/efo/EFO_0000408
arterial stiffness measurement	respiratory system disease	5	103	0	1	1	0.000315004	0.000314965	0.0200875	1	0.00934579	0.0185185	0.0131725	rs4910165-rs10840457	http://www.ebi.ac.uk/efo/EFO_0004517	Cardiovascular measurement	http://www.ebi.ac.uk/efo/EFO_0004298	http://www.ebi.ac.uk/efo/EFO_0000684	Other disease	http://www.ebi.ac.uk/efo/EFO_0000408
alpha-linolenic acid measurement	respiratory system disease	5	103	0	1	1	0.000315004	0.000314965	0.0200875	1	0.00934579	0.0185185	0.0131725	rs174547-rs174535	http://www.ebi.ac.uk/efo/EFO_0007759	Lipid or lipoprotein measurement	http://www.ebi.ac.uk/efo/EFO_0004529	http://www.ebi.ac.uk/efo/EFO_0000684	Other disease	http://www.ebi.ac.uk/efo/EFO_0000408
insulin response measurement	respiratory system disease	5	103	0	1	1	0.000315004	0.000314965	0.0200875	1	0.00934579	0.0185185	0.0131725	rs11187144-rs2497318	http://www.ebi.ac.uk/efo/EFO_0008473	Other measurement	http://www.ebi.ac.uk/efo/EFO_0001444	http://www.ebi.ac.uk/efo/EFO_0000684	Other disease	http://www.ebi.ac.uk/efo/EFO_0000408
respiratory system disease	type II diabetes mellitus, asthma	103	5	0	1	1	0.000315004	0.000314965	0.0200875	1	0.00934579	0.0185185	0.0131725	rs174584-rs174535	http://www.ebi.ac.uk/efo/EFO_0000684	Other disease	http://www.ebi.ac.uk/efo/EFO_0000408	http://www.ebi.ac.uk/efo/EFO_0001360, http://www.ebi.ac.uk/efo/EFO_0000270	Metabolic disorder,Other disease	http://www.ebi.ac.uk/efo/EFO_0000589,http://www.ebi.ac.uk/efo/EFO_0000408
body mass index	cataract	2122	20	0	2	2	0.0259588	0.000314994	0.0200883	1	0.000934579	0.00186741	0.00182447	rs4985447-rs889398|rs4086663-rs3176459	http://www.ebi.ac.uk/efo/EFO_0004340	Body measurement	http://www.ebi.ac.uk/efo/EFO_0004324	http://www.ebi.ac.uk/efo/EFO_0001059	Other disease	http://www.ebi.ac.uk/efo/EFO_0000408
body mass index	non-small cell lung carcinoma	2122	20	0	2	2	0.0259588	0.000314994	0.0200883	1	0.000934579	0.00186741	0.00182447	rs7616009-rs2131877|rs200595745-rs7218014	http://www.ebi.ac.uk/efo/EFO_0004340	Body measurement	http://www.ebi.ac.uk/efo/EFO_0004324	http://www.ebi.ac.uk/efo/EFO_0003060	Cancer	http://www.ebi.ac.uk/efo/EFO_0000616
body mass index	late-onset Alzheimers disease	2122	20	0	2	2	0.0259588	0.000314994	0.0200883	1	0.000934579	0.00186741	0.00182447	rs7185636-rs12446632|rs593742-rs1426652	http://www.ebi.ac.uk/efo/EFO_0004340	Body measurement	http://www.ebi.ac.uk/efo/EFO_0004324	http://www.ebi.ac.uk/efo/EFO_1001870	Neurological disorder	http://www.ebi.ac.uk/efo/EFO_0000618
Inhalant adrenergic use measurement	triglyceride measurement	56	746	0	2	2	0.0255526	0.00031501	0.020089	1	0.0025	0.00498753	0.00497044	rs174572-rs174566|rs12952581-rs12185242	http://www.ebi.ac.uk/efo/EFO_0009941	Other measurement	http://www.ebi.ac.uk/efo/EFO_0001444	http://www.ebi.ac.uk/efo/EFO_0004530	Lipid or lipoprotein measurement	http://www.ebi.ac.uk/efo/EFO_0004529
Crohn's disease	platelet component distribution width	204	204	0	2	2	0.0254548	0.000315516	0.0201181	1	0.00492611	0.00980392	0.00987648	rs11332131-rs1292053|rs2382817-rs17572109	http://www.ebi.ac.uk/efo/EFO_0000384	Digestive system disorder	http://www.ebi.ac.uk/efo/EFO_0000405	http://www.ebi.ac.uk/efo/EFO_0007984	Hematological measurement	http://www.ebi.ac.uk/efo/EFO_0004503
Alzheimer's disease, age at onset	sex interaction measurement, body mass index, age at assessment	43	12	0	1	1	0.000315616	0.000315571	0.0201181	1	0.0185185	0.0363636	0.0273611	rs4420638-rs56131196	http://www.ebi.ac.uk/efo/EFO_0000249, http://www.ebi.ac.uk/efo/EFO_0004847	Neurological disorder,Other measurement	http://www.ebi.ac.uk/efo/EFO_0000618,http://www.ebi.ac.uk/efo/EFO_0001444	http://www.ebi.ac.uk/efo/EFO_0008343, http://www.ebi.ac.uk/efo/EFO_0004340, http://www.ebi.ac.uk/efo/EFO_0008007	Other measurement,Body measurement	http://www.ebi.ac.uk/efo/EFO_0004324,http://www.ebi.ac.uk/efo/EFO_0001444
nasopharyngeal neoplasm	oral cavity cancer	86	6	0	1	1	0.000315616	0.000315575	0.0201181	1	0.010989	0.0217391	0.0156933	rs1412829-rs8181047	http://www.ebi.ac.uk/efo/EFO_0004252	Cancer	http://www.ebi.ac.uk/efo/EFO_0000616	http://www.ebi.ac.uk/efo/EFO_0005570	Cancer	http://www.ebi.ac.uk/efo/EFO_0000616
phosphatidylethanolamine ether measurement	systemic lupus erythematosus	3	172	0	1	1	0.000315616	0.000315583	0.0201181	1	0.00574713	0.0114286	0.00769208	rs56154925-rs4374298	http://www.ebi.ac.uk/efo/EFO_0010229	Lipid or lipoprotein measurement	http://www.ebi.ac.uk/efo/EFO_0004529	http://www.ebi.ac.uk/efo/EFO_0002690	Immune system disorder	http://www.ebi.ac.uk/efo/EFO_0000540
head and neck squamous cell carcinoma	systemic lupus erythematosus	3	172	0	1	1	0.000315616	0.000315583	0.0201181	1	0.00574713	0.0114286	0.00769208	rs3135001-rs9270984-rs9275572	http://www.ebi.ac.uk/efo/EFO_0000181	Cancer	http://www.ebi.ac.uk/efo/EFO_0000616	http://www.ebi.ac.uk/efo/EFO_0002690	Immune system disorder	http://www.ebi.ac.uk/efo/EFO_0000540
peanut allergy measurement	systemic lupus erythematosus	3	172	0	1	1	0.000315616	0.000315583	0.0201181	1	0.00574713	0.0114286	0.00769208	rs9275596-rs9275572	http://www.ebi.ac.uk/efo/EFO_0007017	Other measurement	http://www.ebi.ac.uk/efo/EFO_0001444	http://www.ebi.ac.uk/efo/EFO_0002690	Immune system disorder	http://www.ebi.ac.uk/efo/EFO_0000540
marginal zone B-cell lymphoma, systemic lupus erythematosus	systemic lupus erythematosus	3	172	0	1	1	0.000315616	0.000315583	0.0201181	1	0.00574713	0.0114286	0.00769208	rs4252665-rs2941509	http://www.ebi.ac.uk/efo/EFO_1000630, http://www.ebi.ac.uk/efo/EFO_0002690	Cancer,Immune system disorder	http://www.ebi.ac.uk/efo/EFO_0000616,http://www.ebi.ac.uk/efo/EFO_0000540	http://www.ebi.ac.uk/efo/EFO_0002690	Immune system disorder	http://www.ebi.ac.uk/efo/EFO_0000540
systemic lupus erythematosus	vitamin D deficiency	172	3	0	1	1	0.000315616	0.000315583	0.0201181	1	0.00574713	0.0114286	0.00769208	rs12785878-rs3794060	http://www.ebi.ac.uk/efo/EFO_0002690	Immune system disorder	http://www.ebi.ac.uk/efo/EFO_0000540	http://www.ebi.ac.uk/efo/EFO_0003762	Other trait	http://www.ebi.ac.uk/efo/EFO_0000001
colorectal cancer, endometrial neoplasm	multiple sclerosis	2	258	1	0	1	0.000315616	0.000315591	0.0201181	1	0.003861	0.00769231	0.00483711	rs3184504	http://www.ebi.ac.uk/efo/EFO_0005842, http://www.ebi.ac.uk/efo/EFO_0004230	Cancer	http://www.ebi.ac.uk/efo/EFO_0000616	http://www.ebi.ac.uk/efo/EFO_0003885	Immune system disorder	http://www.ebi.ac.uk/efo/EFO_0000540
insulin sensitivity measurement, insulin response measurement	multiple sclerosis	2	258	0	1	1	0.000315616	0.000315591	0.0201181	1	0.003861	0.00769231	0.00483711	rs11187144-rs1112718	http://www.ebi.ac.uk/efo/EFO_0004471, http://www.ebi.ac.uk/efo/EFO_0008473	Other measurement	http://www.ebi.ac.uk/efo/EFO_0001444	http://www.ebi.ac.uk/efo/EFO_0003885	Immune system disorder	http://www.ebi.ac.uk/efo/EFO_0000540
SLAM family member 7 measurement	multiple sclerosis	2	258	0	1	1	0.000315616	0.000315591	0.0201181	1	0.003861	0.00769231	0.00483711	rs983494-rs489286	http://www.ebi.ac.uk/efo/EFO_0008287	Other measurement	http://www.ebi.ac.uk/efo/EFO_0001444	http://www.ebi.ac.uk/efo/EFO_0003885	Immune system disorder	http://www.ebi.ac.uk/efo/EFO_0000540
left ventricular structural measurement	multiple sclerosis	2	258	0	1	1	0.000315616	0.000315591	0.0201181	1	0.003861	0.00769231	0.00483711	rs3184504-rs10774625	http://www.ebi.ac.uk/efo/EFO_0008205	Cardiovascular measurement	http://www.ebi.ac.uk/efo/EFO_0004298	http://www.ebi.ac.uk/efo/EFO_0003885	Immune system disorder	http://www.ebi.ac.uk/efo/EFO_0000540
intercellular adhesion molecule 5 measurement	multiple sclerosis	2	258	0	1	1	0.000315616	0.000315591	0.0201181	1	0.003861	0.00769231	0.00483711	rs1051738-rs28834106	http://www.ebi.ac.uk/efo/EFO_0008164	Other measurement	http://www.ebi.ac.uk/efo/EFO_0001444	http://www.ebi.ac.uk/efo/EFO_0003885	Immune system disorder	http://www.ebi.ac.uk/efo/EFO_0000540
Tetralogy of Fallot	multiple sclerosis	2	258	0	1	1	0.000315616	0.000315591	0.0201181	1	0.003861	0.00769231	0.00483711	rs3184504-rs11065987	http://purl.obolibrary.org/obo/HP_0001636	Other trait	http://www.ebi.ac.uk/efo/EFO_0000001	http://www.ebi.ac.uk/efo/EFO_0003885	Immune system disorder	http://www.ebi.ac.uk/efo/EFO_0000540
cystatin C measurement, chronic kidney disease	multiple sclerosis	2	258	0	1	1	0.000315616	0.000315591	0.0201181	1	0.003861	0.00769231	0.00483711	rs3184504-rs653178	http://www.ebi.ac.uk/efo/EFO_0004617, http://www.ebi.ac.uk/efo/EFO_0003884	Other measurement,Other disease	http://www.ebi.ac.uk/efo/EFO_0000408,http://www.ebi.ac.uk/efo/EFO_0001444	http://www.ebi.ac.uk/efo/EFO_0003885	Immune system disorder	http://www.ebi.ac.uk/efo/EFO_0000540
folic acid measurement	multiple sclerosis	2	258	1	0	1	0.000315616	0.000315591	0.0201181	1	0.003861	0.00769231	0.00483711	rs1801133	http://www.ebi.ac.uk/efo/EFO_0005111	Other measurement	http://www.ebi.ac.uk/efo/EFO_0001444	http://www.ebi.ac.uk/efo/EFO_0003885	Immune system disorder	http://www.ebi.ac.uk/efo/EFO_0000540
C-peptide measurement, type I diabetes mellitus	multiple sclerosis	2	258	0	1	1	0.000315616	0.000315591	0.0201181	1	0.003861	0.00769231	0.00483711	rs3135002-rs3104373	http://www.ebi.ac.uk/efo/EFO_0005187, http://www.ebi.ac.uk/efo/EFO_0001359	Other measurement,Metabolic disorder	http://www.ebi.ac.uk/efo/EFO_0000589,http://www.ebi.ac.uk/efo/EFO_0001444	http://www.ebi.ac.uk/efo/EFO_0003885	Immune system disorder	http://www.ebi.ac.uk/efo/EFO_0000540
multiple sclerosis	primary biliary cirrhosis, antinuclear antibody measurement	258	2	0	1	1	0.000315616	0.000315591	0.0201181	1	0.003861	0.00769231	0.00483711	rs2040406-rs1794280	http://www.ebi.ac.uk/efo/EFO_0003885	Immune system disorder	http://www.ebi.ac.uk/efo/EFO_0000540	http://www.ebi.ac.uk/efo/EFO_1001486, http://www.ebi.ac.uk/efo/EFO_0005949	Cancer,Other measurement	http://www.ebi.ac.uk/efo/EFO_0000616,http://www.ebi.ac.uk/efo/EFO_0001444
multiple sclerosis	type I diabetes mellitus, autoantibody measurement	258	2	0	1	1	0.000315616	0.000315591	0.0201181	1	0.003861	0.00769231	0.00483711	rs2317231-rs7528684	http://www.ebi.ac.uk/efo/EFO_0003885	Immune system disorder	http://www.ebi.ac.uk/efo/EFO_0000540	http://www.ebi.ac.uk/efo/EFO_0001359, http://www.ebi.ac.uk/efo/EFO_0004866	Metabolic disorder,Other measurement	http://www.ebi.ac.uk/efo/EFO_0000589,http://www.ebi.ac.uk/efo/EFO_0001444
multiple sclerosis	ulcerative colitis, Crohn's disease	258	2	0	1	1	0.000315616	0.000315591	0.0201181	1	0.003861	0.00769231	0.00483711	rs9271366-rs3104373	http://www.ebi.ac.uk/efo/EFO_0003885	Immune system disorder	http://www.ebi.ac.uk/efo/EFO_0000540	http://www.ebi.ac.uk/efo/EFO_0000729, http://www.ebi.ac.uk/efo/EFO_0000384	Digestive system disorder,Immune system disorder	http://www.ebi.ac.uk/efo/EFO_0000405,http://www.ebi.ac.uk/efo/EFO_0000540
multiple sclerosis	visceral adipose tissue measurement, body mass index	258	2	0	1	1	0.000315616	0.000315591	0.0201181	1	0.003861	0.00769231	0.00483711	rs2842895-rs12211604	http://www.ebi.ac.uk/efo/EFO_0003885	Immune system disorder	http://www.ebi.ac.uk/efo/EFO_0000540	http://www.ebi.ac.uk/efo/EFO_0004765, http://www.ebi.ac.uk/efo/EFO_0004340	Other measurement,Body measurement	http://www.ebi.ac.uk/efo/EFO_0004324,http://www.ebi.ac.uk/efo/EFO_0001444
multiple sclerosis	psoriasis, Crohn's disease	258	2	0	1	1	0.000315616	0.000315591	0.0201181	1	0.003861	0.00769231	0.00483711	rs1250544-rs1250551	http://www.ebi.ac.uk/efo/EFO_0003885	Immune system disorder	http://www.ebi.ac.uk/efo/EFO_0000540	http://www.ebi.ac.uk/efo/EFO_0000676, http://www.ebi.ac.uk/efo/EFO_0000384	Digestive system disorder,Immune system disorder	http://www.ebi.ac.uk/efo/EFO_0000405,http://www.ebi.ac.uk/efo/EFO_0000540
fatty acid measurement	irritability measurement	11	47	1	0	1	0.000316227	0.000316183	0.0201508	1	0.0175439	0.0344828	0.025841	rs102275	http://www.ebi.ac.uk/efo/EFO_0005110	Lipid or lipoprotein measurement	http://www.ebi.ac.uk/efo/EFO_0004529	http://www.ebi.ac.uk/efo/EFO_0009594	Other measurement	http://www.ebi.ac.uk/efo/EFO_0001444
infant head circumference	mean arterial pressure, alcohol drinking	11	47	1	0	1	0.000316227	0.000316183	0.0201508	1	0.0175439	0.0344828	0.025841	rs740746	http://www.ebi.ac.uk/efo/EFO_0004577	Body measurement	http://www.ebi.ac.uk/efo/EFO_0004324	http://www.ebi.ac.uk/efo/EFO_0006340, http://www.ebi.ac.uk/efo/EFO_0004329	Biological process,Other measurement	http://purl.obolibrary.org/obo/GO_0008150,http://www.ebi.ac.uk/efo/EFO_0001444
body weights and measures, body height	femoral neck bone mineral density	11	47	0	1	1	0.000316227	0.000316183	0.0201508	1	0.0175439	0.0344828	0.025841	rs11792294-rs7851693	http://www.ebi.ac.uk/efo/EFO_0004324, http://www.ebi.ac.uk/efo/EFO_0004339	Other measurement,Body measurement	http://www.ebi.ac.uk/efo/EFO_0004324,http://www.ebi.ac.uk/efo/EFO_0001444	http://www.ebi.ac.uk/efo/EFO_0007785	Other measurement	http://www.ebi.ac.uk/efo/EFO_0001444
femoral neck bone mineral density	hip geometry	47	11	0	1	1	0.000316227	0.000316183	0.0201508	1	0.0175439	0.0344828	0.025841	rs2158915-rs7217932	http://www.ebi.ac.uk/efo/EFO_0007785	Other measurement	http://www.ebi.ac.uk/efo/EFO_0001444	http://www.ebi.ac.uk/efo/EFO_0004685	Body measurement	http://www.ebi.ac.uk/efo/EFO_0004324
irritability measurement	total iron binding capacity	47	11	0	1	1	0.000316227	0.000316183	0.0201508	1	0.0175439	0.0344828	0.025841	rs102275-rs174529	http://www.ebi.ac.uk/efo/EFO_0009594	Other measurement	http://www.ebi.ac.uk/efo/EFO_0001444	http://www.ebi.ac.uk/efo/EFO_0006334	Other measurement	http://www.ebi.ac.uk/efo/EFO_0001444
QRS duration	infant body height	47	11	0	1	1	0.000316227	0.000316183	0.0201508	1	0.0175439	0.0344828	0.025841	rs9385399-rs4549631	http://www.ebi.ac.uk/efo/EFO_0005055	Cardiovascular measurement	http://www.ebi.ac.uk/efo/EFO_0004298	http://www.ebi.ac.uk/efo/EFO_0006785	Body measurement	http://www.ebi.ac.uk/efo/EFO_0004324
atrophic macular degeneration, age-related macular degeneration, wet macular degeneration	cancer biomarker measurement	47	11	0	1	1	0.000316227	0.000316183	0.0201508	1	0.0175439	0.0344828	0.025841	rs12019136-rs3760775	http://www.ebi.ac.uk/efo/EFO_1001492, http://www.ebi.ac.uk/efo/EFO_0001365, http://www.ebi.ac.uk/efo/EFO_0004683	Neurological disorder	http://www.ebi.ac.uk/efo/EFO_0000618	http://www.ebi.ac.uk/efo/EFO_0005127	Other measurement	http://www.ebi.ac.uk/efo/EFO_0001444
BMI-adjusted waist-hip ratio, physical activity measurement	infant body height	47	11	0	1	1	0.000316227	0.000316183	0.0201508	1	0.0175439	0.0344828	0.025841	rs143384-rs1406948	http://www.ebi.ac.uk/efo/EFO_0007788, http://www.ebi.ac.uk/efo/EFO_0008002	Body measurement,Other measurement	http://www.ebi.ac.uk/efo/EFO_0004324,http://www.ebi.ac.uk/efo/EFO_0001444	http://www.ebi.ac.uk/efo/EFO_0006785	Body measurement	http://www.ebi.ac.uk/efo/EFO_0004324
BMI-adjusted waist-hip ratio, physical activity measurement	infant head circumference	47	11	0	1	1	0.000316227	0.000316183	0.0201508	1	0.0175439	0.0344828	0.025841	rs13322435-rs17451107	http://www.ebi.ac.uk/efo/EFO_0007788, http://www.ebi.ac.uk/efo/EFO_0008002	Body measurement,Other measurement	http://www.ebi.ac.uk/efo/EFO_0004324,http://www.ebi.ac.uk/efo/EFO_0001444	http://www.ebi.ac.uk/efo/EFO_0004577	Body measurement	http://www.ebi.ac.uk/efo/EFO_0004324
mean arterial pressure, alcohol drinking	pulse pressure measurement, alcohol consumption measurement	47	11	0	1	1	0.000316227	0.000316183	0.0201508	1	0.0175439	0.0344828	0.025841	rs10858917-rs111478946	http://www.ebi.ac.uk/efo/EFO_0006340, http://www.ebi.ac.uk/efo/EFO_0004329	Biological process,Other measurement	http://purl.obolibrary.org/obo/GO_0008150,http://www.ebi.ac.uk/efo/EFO_0001444	http://www.ebi.ac.uk/efo/EFO_0005763, http://www.ebi.ac.uk/efo/EFO_0007878	Other measurement,Cardiovascular measurement	http://www.ebi.ac.uk/efo/EFO_0004298,http://www.ebi.ac.uk/efo/EFO_0001444
atrophic macular degeneration, age-related macular degeneration, wet macular degeneration	beta-amyloid 1-42 measurement	47	11	0	1	1	0.000316227	0.000316183	0.0201508	1	0.0175439	0.0344828	0.025841	rs769449-rs429358-rs157582	http://www.ebi.ac.uk/efo/EFO_1001492, http://www.ebi.ac.uk/efo/EFO_0001365, http://www.ebi.ac.uk/efo/EFO_0004683	Neurological disorder	http://www.ebi.ac.uk/efo/EFO_0000618	http://www.ebi.ac.uk/efo/EFO_0004670	Other measurement	http://www.ebi.ac.uk/efo/EFO_0001444
BMI-adjusted waist-hip ratio, physical activity measurement	body weights and measures, body height	47	11	0	1	1	0.000316227	0.000316183	0.0201508	1	0.0175439	0.0344828	0.025841	rs143384-rs1406948	http://www.ebi.ac.uk/efo/EFO_0007788, http://www.ebi.ac.uk/efo/EFO_0008002	Body measurement,Other measurement	http://www.ebi.ac.uk/efo/EFO_0004324,http://www.ebi.ac.uk/efo/EFO_0001444	http://www.ebi.ac.uk/efo/EFO_0004324, http://www.ebi.ac.uk/efo/EFO_0004339	Other measurement,Body measurement	http://www.ebi.ac.uk/efo/EFO_0004324,http://www.ebi.ac.uk/efo/EFO_0001444
BMI-adjusted waist-hip ratio, physical activity measurement	MHC class I polypeptide-related sequence B measurement	47	11	0	1	1	0.000316227	0.000316183	0.0201508	1	0.0175439	0.0344828	0.025841	rs3094005-rs2894254	http://www.ebi.ac.uk/efo/EFO_0007788, http://www.ebi.ac.uk/efo/EFO_0008002	Body measurement,Other measurement	http://www.ebi.ac.uk/efo/EFO_0004324,http://www.ebi.ac.uk/efo/EFO_0001444	http://www.ebi.ac.uk/efo/EFO_0008234	Other measurement	http://www.ebi.ac.uk/efo/EFO_0001444
BMI-adjusted waist-hip ratio, physical activity measurement	body mass index, fasting blood insulin measurement	47	11	0	1	1	0.000316227	0.000316183	0.0201508	1	0.0175439	0.0344828	0.025841	rs2820436-rs2785980	http://www.ebi.ac.uk/efo/EFO_0007788, http://www.ebi.ac.uk/efo/EFO_0008002	Body measurement,Other measurement	http://www.ebi.ac.uk/efo/EFO_0004324,http://www.ebi.ac.uk/efo/EFO_0001444	http://www.ebi.ac.uk/efo/EFO_0004340, http://www.ebi.ac.uk/efo/EFO_0004466	Body measurement,Other measurement	http://www.ebi.ac.uk/efo/EFO_0004324,http://www.ebi.ac.uk/efo/EFO_0001444
Abnormality of refraction	colorectal cancer, colorectal adenoma	454	92	0	2	2	0.0255477	0.000316792	0.0201852	1	0.00367647	0.00732601	0.00734508	rs2738783-rs2259858|rs235770-rs28488	http://purl.obolibrary.org/obo/HP_0000539	Other trait	http://www.ebi.ac.uk/efo/EFO_0000001	http://www.ebi.ac.uk/efo/EFO_0005842, http://www.ebi.ac.uk/efo/EFO_0005406	Cancer	http://www.ebi.ac.uk/efo/EFO_0000616
bipolar I disorder	osteoarthritis, hip	14	37	0	1	1	0.000316839	0.000316794	0.0201852	1	0.02	0.0392157	0.0296855	rs11780978-rs57957974	http://www.ebi.ac.uk/efo/EFO_0009963	Neurological disorder	http://www.ebi.ac.uk/efo/EFO_0000618	http://www.ebi.ac.uk/efo/EFO_1000786	Other disease	http://www.ebi.ac.uk/efo/EFO_0000408
daytime rest measurement	osteoarthritis, hip	14	37	0	1	1	0.000316839	0.000316794	0.0201852	1	0.02	0.0392157	0.0296855	rs117124984-rs62063281	http://www.ebi.ac.uk/efo/EFO_0007828	Other measurement	http://www.ebi.ac.uk/efo/EFO_0001444	http://www.ebi.ac.uk/efo/EFO_1000786	Other disease	http://www.ebi.ac.uk/efo/EFO_0000408
mood instability measurement	pulmonary function measurement, forced expiratory volume	74	7	0	1	1	0.000316839	0.000316797	0.0201852	1	0.0125	0.0246914	0.018022	rs3995090-rs6889822	http://www.ebi.ac.uk/efo/EFO_0008475	Other measurement	http://www.ebi.ac.uk/efo/EFO_0001444	http://www.ebi.ac.uk/efo/EFO_0003892, http://www.ebi.ac.uk/efo/EFO_0004314	Other measurement	http://www.ebi.ac.uk/efo/EFO_0001444
Churg-Strauss syndrome	worry measurement	7	74	0	1	1	0.000316839	0.000316797	0.0201852	1	0.0125	0.0246914	0.018022	rs12055445-rs6931740	http://www.ebi.ac.uk/efo/EFO_0007208	Cardiovascular disease	http://www.ebi.ac.uk/efo/EFO_0000319	http://www.ebi.ac.uk/efo/EFO_0009589	Other measurement	http://www.ebi.ac.uk/efo/EFO_0001444
intracranial volume measurement	worry measurement	7	74	0	1	1	0.000316839	0.000316797	0.0201852	1	0.0125	0.0246914	0.018022	rs199525-rs1378358	http://www.ebi.ac.uk/efo/EFO_0004886	Other measurement	http://www.ebi.ac.uk/efo/EFO_0001444	http://www.ebi.ac.uk/efo/EFO_0009589	Other measurement	http://www.ebi.ac.uk/efo/EFO_0001444
depressive symptom measurement	marginal zone B-cell lymphoma	259	2	0	1	1	0.000316839	0.000316814	0.0201852	1	0.00384615	0.00766284	0.00481846	rs2922994-rs3115672-rs3132556	http://www.ebi.ac.uk/efo/EFO_0007006	Other measurement	http://www.ebi.ac.uk/efo/EFO_0001444	http://www.ebi.ac.uk/efo/EFO_1000630	Cancer	http://www.ebi.ac.uk/efo/EFO_0000616
depressive symptom measurement	sporadic Creutzfeld Jacob disease	259	2	0	1	1	0.000316839	0.000316814	0.0201852	1	0.00384615	0.00766284	0.00481846	rs6951643-rs12706745	http://www.ebi.ac.uk/efo/EFO_0007006	Other measurement	http://www.ebi.ac.uk/efo/EFO_0001444	http://www.ebi.ac.uk/efo/EFO_1000656	Neurological disorder	http://www.ebi.ac.uk/efo/EFO_0000618
depressive symptom measurement	puberty onset measurement	259	2	0	1	1	0.000316839	0.000316814	0.0201852	1	0.00384615	0.00766284	0.00481846	rs314283-rs314276	http://www.ebi.ac.uk/efo/EFO_0007006	Other measurement	http://www.ebi.ac.uk/efo/EFO_0001444	http://www.ebi.ac.uk/efo/EFO_0005677	Other measurement	http://www.ebi.ac.uk/efo/EFO_0001444
depressive symptom measurement	polymyositis	259	2	0	1	1	0.000316839	0.000316814	0.0201852	1	0.00384615	0.00766284	0.00481846	rs3115672-rs3094013-rs3132556	http://www.ebi.ac.uk/efo/EFO_0007006	Other measurement	http://www.ebi.ac.uk/efo/EFO_0001444	http://www.ebi.ac.uk/efo/EFO_0003063	Neurological disorder	http://www.ebi.ac.uk/efo/EFO_0000618
depressive symptom measurement	primary biliary cirrhosis, antinuclear antibody measurement	259	2	0	1	1	0.000316839	0.000316814	0.0201852	1	0.00384615	0.00766284	0.00481846	rs114595701-rs1794280	http://www.ebi.ac.uk/efo/EFO_0007006	Other measurement	http://www.ebi.ac.uk/efo/EFO_0001444	http://www.ebi.ac.uk/efo/EFO_1001486, http://www.ebi.ac.uk/efo/EFO_0005949	Cancer,Other measurement	http://www.ebi.ac.uk/efo/EFO_0000616,http://www.ebi.ac.uk/efo/EFO_0001444
AIDS	depressive symptom measurement	2	259	0	1	1	0.000316839	0.000316814	0.0201852	1	0.00384615	0.00766284	0.00481846	rs2395029-rs28381344	http://www.ebi.ac.uk/efo/EFO_0000765	Immune system disorder	http://www.ebi.ac.uk/efo/EFO_0000540	http://www.ebi.ac.uk/efo/EFO_0007006	Other measurement	http://www.ebi.ac.uk/efo/EFO_0001444
bipolar disorder, type II diabetes mellitus	depressive symptom measurement	2	259	0	1	1	0.000316839	0.000316814	0.0201852	1	0.00384615	0.00766284	0.00481846	rs164640-rs614288	http://www.ebi.ac.uk/efo/EFO_0000289, http://www.ebi.ac.uk/efo/EFO_0001360	Neurological disorder,Metabolic disorder	http://www.ebi.ac.uk/efo/EFO_0000618,http://www.ebi.ac.uk/efo/EFO_0000589	http://www.ebi.ac.uk/efo/EFO_0007006	Other measurement	http://www.ebi.ac.uk/efo/EFO_0001444
Childhood absence epilepsy	depressive symptom measurement	2	259	0	1	1	0.000316839	0.000316814	0.0201852	1	0.00384615	0.00766284	0.00481846	rs12185644-rs2717036	http://www.orpha.net/ORDO/Orphanet_64280	Neurological disorder	http://www.ebi.ac.uk/efo/EFO_0000618	http://www.ebi.ac.uk/efo/EFO_0007006	Other measurement	http://www.ebi.ac.uk/efo/EFO_0001444
anxiety disorder measurement	depressive symptom measurement	2	259	0	1	1	0.000316839	0.000316814	0.0201852	1	0.00384615	0.00766284	0.00481846	rs17189482-rs10960067	http://www.ebi.ac.uk/efo/EFO_0007795	Other measurement	http://www.ebi.ac.uk/efo/EFO_0001444	http://www.ebi.ac.uk/efo/EFO_0007006	Other measurement	http://www.ebi.ac.uk/efo/EFO_0001444
antibody measurement, Epstein-Barr virus infection	depressive symptom measurement	2	259	0	1	1	0.000316839	0.000316814	0.0201852	1	0.00384615	0.00766284	0.00481846	rs2854275-rs114595701	http://www.ebi.ac.uk/efo/EFO_0004556, http://www.ebi.ac.uk/efo/EFO_0000769	Other measurement,Other disease	http://www.ebi.ac.uk/efo/EFO_0000408,http://www.ebi.ac.uk/efo/EFO_0001444	http://www.ebi.ac.uk/efo/EFO_0007006	Other measurement	http://www.ebi.ac.uk/efo/EFO_0001444
eosinophil count	parental longevity	791	53	0	2	2	0.0256425	0.000316921	0.0201917	1	0.0023753	0.00473934	0.00471939	rs11669915-rs74444983|rs7137828-rs10774624	http://www.ebi.ac.uk/efo/EFO_0004842	Hematological measurement	http://www.ebi.ac.uk/efo/EFO_0004503	http://www.ebi.ac.uk/efo/EFO_0007796	Other measurement	http://www.ebi.ac.uk/efo/EFO_0001444
lean body mass	white matter microstructure measurement	163	256	0	2	2	0.0255233	0.000317129	0.0202046	1	0.00479616	0.00954654	0.00961292	rs35957220-rs7784066|rs2943656-rs567779929	http://www.ebi.ac.uk/efo/EFO_0004995	Other measurement	http://www.ebi.ac.uk/efo/EFO_0001444	http://www.ebi.ac.uk/efo/EFO_0005674	Other measurement	http://www.ebi.ac.uk/efo/EFO_0001444
breast carcinoma	optic disc size measurement	337	124	0	2	2	0.02556	0.000317726	0.0202224	1	0.0043573	0.00867679	0.00872318	rs9833888-rs7610486|rs10084346-rs11693806	http://www.ebi.ac.uk/efo/EFO_0000305	Cancer	http://www.ebi.ac.uk/efo/EFO_0000616	http://www.ebi.ac.uk/efo/EFO_0004832	Other measurement	http://www.ebi.ac.uk/efo/EFO_0001444
eosinophil percentage of leukocytes	visceral adipose tissue measurement	198	211	0	2	2	0.0255539	0.000317961	0.0202224	1	0.004914	0.00977995	0.00985211	rs11613704-rs55726687|rs148803332-rs62084234	http://www.ebi.ac.uk/efo/EFO_0007991	Hematological measurement	http://www.ebi.ac.uk/efo/EFO_0004503	http://www.ebi.ac.uk/efo/EFO_0004765	Other measurement	http://www.ebi.ac.uk/efo/EFO_0001444
lymphocyte count	visceral adipose tissue measurement	198	211	0	2	2	0.0255539	0.000317961	0.0202224	1	0.004914	0.00977995	0.00985211	rs76327888-rs2224234|rs7654647-rs12504282	http://www.ebi.ac.uk/efo/EFO_0004587	Hematological measurement	http://www.ebi.ac.uk/efo/EFO_0004503	http://www.ebi.ac.uk/efo/EFO_0004765	Other measurement	http://www.ebi.ac.uk/efo/EFO_0001444
guilt measurement	ovarian carcinoma	20	26	0	1	1	0.000318062	0.000318016	0.0202224	1	0.0222222	0.0434783	0.0331855	rs183211-rs199525-rs77804065-rs1879586	http://www.ebi.ac.uk/efo/EFO_0009595	Other measurement	http://www.ebi.ac.uk/efo/EFO_0001444	http://www.ebi.ac.uk/efo/EFO_0001075	Cancer	http://www.ebi.ac.uk/efo/EFO_0000616
lower urinary tract symptom, benign prostatic hyperplasia	non-melanoma skin carcinoma	20	26	0	1	1	0.000318062	0.000318016	0.0202224	1	0.0222222	0.0434783	0.0331855	rs381949-rs31487	http://www.ebi.ac.uk/efo/EFO_0008008, http://www.ebi.ac.uk/efo/EFO_0000284	Other trait,Other disease	http://www.ebi.ac.uk/efo/EFO_0000001,http://www.ebi.ac.uk/efo/EFO_0000408	http://www.ebi.ac.uk/efo/EFO_0009260	Cancer	http://www.ebi.ac.uk/efo/EFO_0000616
non-small cell lung carcinoma	ovarian carcinoma	20	26	1	0	1	0.000318062	0.000318016	0.0202224	1	0.0222222	0.0434783	0.0331855	rs7705526	http://www.ebi.ac.uk/efo/EFO_0003060	Cancer	http://www.ebi.ac.uk/efo/EFO_0000616	http://www.ebi.ac.uk/efo/EFO_0001075	Cancer	http://www.ebi.ac.uk/efo/EFO_0000616
lower urinary tract symptom, benign prostatic hyperplasia	ovarian carcinoma	20	26	0	1	1	0.000318062	0.000318016	0.0202224	1	0.0222222	0.0434783	0.0331855	rs11651052-rs7405776	http://www.ebi.ac.uk/efo/EFO_0008008, http://www.ebi.ac.uk/efo/EFO_0000284	Other trait,Other disease	http://www.ebi.ac.uk/efo/EFO_0000001,http://www.ebi.ac.uk/efo/EFO_0000408	http://www.ebi.ac.uk/efo/EFO_0001075	Cancer	http://www.ebi.ac.uk/efo/EFO_0000616
Alzheimer's disease, high density lipoprotein cholesterol measurement	lipoprotein A measurement, apolipoprotein A 1 measurement	20	26	0	1	1	0.000318062	0.000318016	0.0202224	1	0.0222222	0.0434783	0.0331855	rs141622900-rs7412	http://www.ebi.ac.uk/efo/EFO_0000249, http://www.ebi.ac.uk/efo/EFO_0004612	Neurological disorder,Lipid or lipoprotein measurement	http://www.ebi.ac.uk/efo/EFO_0000618,http://www.ebi.ac.uk/efo/EFO_0004732	http://www.ebi.ac.uk/efo/EFO_0006925, http://www.ebi.ac.uk/efo/EFO_0004614	Lipid or lipoprotein measurement	http://www.ebi.ac.uk/efo/EFO_0004732
endometrial carcinoma	ovarian carcinoma	20	26	0	1	1	0.000318062	0.000318016	0.0202224	1	0.0222222	0.0434783	0.0331855	rs7405776-rs11263761	http://www.ebi.ac.uk/efo/EFO_1001512	Cancer	http://www.ebi.ac.uk/efo/EFO_0000616	http://www.ebi.ac.uk/efo/EFO_0001075	Cancer	http://www.ebi.ac.uk/efo/EFO_0000616
non-small cell lung carcinoma	susceptibility to Mycobacterium tuberculosis infection measurement	20	26	0	1	1	0.000318062	0.000318016	0.0202224	1	0.0222222	0.0434783	0.0331855	rs2517873-rs9260619	http://www.ebi.ac.uk/efo/EFO_0003060	Cancer	http://www.ebi.ac.uk/efo/EFO_0000616	http://www.ebi.ac.uk/efo/EFO_0008407	Other measurement	http://www.ebi.ac.uk/efo/EFO_0001444
guilt measurement	smoking status measurement, lung carcinoma	20	26	0	1	1	0.000318062	0.000318016	0.0202224	1	0.0222222	0.0434783	0.0331855	rs13212562-rs149949-rs9467707-rs67340775	http://www.ebi.ac.uk/efo/EFO_0009595	Other measurement	http://www.ebi.ac.uk/efo/EFO_0001444	http://www.ebi.ac.uk/efo/EFO_0006527, http://www.ebi.ac.uk/efo/EFO_0001071	Cancer,Other measurement	http://www.ebi.ac.uk/efo/EFO_0000616,http://www.ebi.ac.uk/efo/EFO_0001444
low density lipoprotein cholesterol measurement, C-reactive protein measurement	ovarian carcinoma	20	26	0	1	1	0.000318062	0.000318016	0.0202224	1	0.0222222	0.0434783	0.0331855	rs1183910-rs7953249	http://www.ebi.ac.uk/efo/EFO_0004611, http://www.ebi.ac.uk/efo/EFO_0004458	Inflammatory measurement,Lipid or lipoprotein measurement	http://www.ebi.ac.uk/efo/EFO_0004732,http://www.ebi.ac.uk/efo/EFO_0004872	http://www.ebi.ac.uk/efo/EFO_0001075	Cancer	http://www.ebi.ac.uk/efo/EFO_0000616
endometrial carcinoma	stroke	20	26	1	0	1	0.000318062	0.000318016	0.0202224	1	0.0222222	0.0434783	0.0331855	rs3184504	http://www.ebi.ac.uk/efo/EFO_1001512	Cancer	http://www.ebi.ac.uk/efo/EFO_0000616	http://www.ebi.ac.uk/efo/EFO_0000712	Cardiovascular disease	http://www.ebi.ac.uk/efo/EFO_0000319
lower urinary tract symptom, benign prostatic hyperplasia	smoking status measurement, lung carcinoma	20	26	0	1	1	0.000318062	0.000318016	0.0202224	1	0.0222222	0.0434783	0.0331855	rs381949-rs421629	http://www.ebi.ac.uk/efo/EFO_0008008, http://www.ebi.ac.uk/efo/EFO_0000284	Other trait,Other disease	http://www.ebi.ac.uk/efo/EFO_0000001,http://www.ebi.ac.uk/efo/EFO_0000408	http://www.ebi.ac.uk/efo/EFO_0006527, http://www.ebi.ac.uk/efo/EFO_0001071	Cancer,Other measurement	http://www.ebi.ac.uk/efo/EFO_0000616,http://www.ebi.ac.uk/efo/EFO_0001444
Hodgkins lymphoma	factor VIII measurement	20	26	0	1	1	0.000318062	0.000318016	0.0202224	1	0.0222222	0.0434783	0.0331855	rs2395185-rs9271597	http://www.ebi.ac.uk/efo/EFO_0000183	Cancer	http://www.ebi.ac.uk/efo/EFO_0000616	http://www.ebi.ac.uk/efo/EFO_0004630	Hematological measurement	http://www.ebi.ac.uk/efo/EFO_0004503
late-onset Alzheimers disease	lipoprotein A measurement, apolipoprotein A 1 measurement	20	26	1	0	1	0.000318062	0.000318016	0.0202224	1	0.0222222	0.0434783	0.0331855	rs7412	http://www.ebi.ac.uk/efo/EFO_1001870	Neurological disorder	http://www.ebi.ac.uk/efo/EFO_0000618	http://www.ebi.ac.uk/efo/EFO_0006925, http://www.ebi.ac.uk/efo/EFO_0004614	Lipid or lipoprotein measurement	http://www.ebi.ac.uk/efo/EFO_0004732
low density lipoprotein cholesterol measurement, C-reactive protein measurement	urinary metabolite measurement	20	26	1	0	1	0.000318062	0.000318016	0.0202224	1	0.0222222	0.0434783	0.0331855	rs2287921	http://www.ebi.ac.uk/efo/EFO_0004611, http://www.ebi.ac.uk/efo/EFO_0004458	Inflammatory measurement,Lipid or lipoprotein measurement	http://www.ebi.ac.uk/efo/EFO_0004732,http://www.ebi.ac.uk/efo/EFO_0004872	http://www.ebi.ac.uk/efo/EFO_0005116	Other measurement	http://www.ebi.ac.uk/efo/EFO_0001444
immunoglobulin isotype switching measurement	stroke	20	26	0	1	1	0.000318062	0.000318016	0.0202224	1	0.0222222	0.0434783	0.0331855	rs3184504-rs1265565	http://www.ebi.ac.uk/efo/EFO_0010128	Other measurement	http://www.ebi.ac.uk/efo/EFO_0001444	http://www.ebi.ac.uk/efo/EFO_0000712	Cardiovascular disease	http://www.ebi.ac.uk/efo/EFO_0000319
hormone measurement, thyroid stimulating hormone measurement	urinary metabolite measurement	20	26	0	1	1	0.000318062	0.000318016	0.0202224	1	0.0222222	0.0434783	0.0331855	rs687289-rs657152	http://www.ebi.ac.uk/efo/EFO_0004730, http://www.ebi.ac.uk/efo/EFO_0004748	Other measurement	http://www.ebi.ac.uk/efo/EFO_0001444	http://www.ebi.ac.uk/efo/EFO_0005116	Other measurement	http://www.ebi.ac.uk/efo/EFO_0001444
immunoglobulin isotype switching measurement	susceptibility to Mycobacterium tuberculosis infection measurement	20	26	0	1	1	0.000318062	0.000318016	0.0202224	1	0.0222222	0.0434783	0.0331855	rs2239701-rs3819720	http://www.ebi.ac.uk/efo/EFO_0010128	Other measurement	http://www.ebi.ac.uk/efo/EFO_0001444	http://www.ebi.ac.uk/efo/EFO_0008407	Other measurement	http://www.ebi.ac.uk/efo/EFO_0001444
factor VIII measurement	response to vaccine	26	20	0	1	1	0.000318062	0.000318016	0.0202224	1	0.0222222	0.0434783	0.0331855	rs477515-rs9271597	http://www.ebi.ac.uk/efo/EFO_0004630	Hematological measurement	http://www.ebi.ac.uk/efo/EFO_0004503	http://www.ebi.ac.uk/efo/EFO_0004645	Response to drug	http://purl.obolibrary.org/obo/GO_0042493
QRS amplitude, QRS complex	guilt measurement	26	20	0	1	1	0.000318062	0.000318016	0.0202224	1	0.0222222	0.0434783	0.0331855	rs149949-rs13195040	http://www.ebi.ac.uk/efo/EFO_0007742, http://www.ebi.ac.uk/efo/EFO_0005054	Cardiovascular measurement	http://www.ebi.ac.uk/efo/EFO_0004298	http://www.ebi.ac.uk/efo/EFO_0009595	Other measurement	http://www.ebi.ac.uk/efo/EFO_0001444
mosquito bite reaction size measurement	total cholesterol measurement, C-reactive protein measurement	26	20	0	1	1	0.000318062	0.000318016	0.0202224	1	0.0222222	0.0434783	0.0331855	rs3134995-rs2858310	http://www.ebi.ac.uk/efo/EFO_0008378	Other measurement	http://www.ebi.ac.uk/efo/EFO_0001444	http://www.ebi.ac.uk/efo/EFO_0004574, http://www.ebi.ac.uk/efo/EFO_0004458	Inflammatory measurement,Lipid or lipoprotein measurement	http://www.ebi.ac.uk/efo/EFO_0004732,http://www.ebi.ac.uk/efo/EFO_0004872
ovarian carcinoma	total cholesterol measurement, C-reactive protein measurement	26	20	0	1	1	0.000318062	0.000318016	0.0202224	1	0.0222222	0.0434783	0.0331855	rs1183910-rs7953249	http://www.ebi.ac.uk/efo/EFO_0001075	Cancer	http://www.ebi.ac.uk/efo/EFO_0000616	http://www.ebi.ac.uk/efo/EFO_0004574, http://www.ebi.ac.uk/efo/EFO_0004458	Inflammatory measurement,Lipid or lipoprotein measurement	http://www.ebi.ac.uk/efo/EFO_0004732,http://www.ebi.ac.uk/efo/EFO_0004872
factor VIII measurement	hormone measurement, thyroid stimulating hormone measurement	26	20	0	1	1	0.000318062	0.000318016	0.0202224	1	0.0222222	0.0434783	0.0331855	rs8176719-rs657152	http://www.ebi.ac.uk/efo/EFO_0004630	Hematological measurement	http://www.ebi.ac.uk/efo/EFO_0004503	http://www.ebi.ac.uk/efo/EFO_0004730, http://www.ebi.ac.uk/efo/EFO_0004748	Other measurement	http://www.ebi.ac.uk/efo/EFO_0001444
ovarian carcinoma	testicular carcinoma	26	20	0	1	1	0.000318062	0.000318016	0.0202224	1	0.0222222	0.0434783	0.0331855	rs2736100-rs7705526	http://www.ebi.ac.uk/efo/EFO_0001075	Cancer	http://www.ebi.ac.uk/efo/EFO_0000616	http://www.ebi.ac.uk/efo/EFO_0005088	Cancer	http://www.ebi.ac.uk/efo/EFO_0000616
aspirin use measurement	family history of Alzheimer‚Äôs disease	10	52	1	0	1	0.000318062	0.000318018	0.0202224	1	0.0163934	0.0322581	0.0240548	rs7412	http://www.ebi.ac.uk/efo/EFO_0007013	Other measurement	http://www.ebi.ac.uk/efo/EFO_0001444	http://www.ebi.ac.uk/efo/EFO_0009268	Other measurement	http://www.ebi.ac.uk/efo/EFO_0001444
family history of Alzheimer‚Äôs disease	lipoprotein-associated phospholipase A(2) measurement, acute coronary syndrome, coronary heart disease	52	10	1	0	1	0.000318062	0.000318018	0.0202224	1	0.0163934	0.0322581	0.0240548	rs7412	http://www.ebi.ac.uk/efo/EFO_0009268	Other measurement	http://www.ebi.ac.uk/efo/EFO_0001444	http://www.ebi.ac.uk/efo/EFO_0004746, http://www.ebi.ac.uk/efo/EFO_0005672, http://www.ebi.ac.uk/efo/EFO_0001645	Cardiovascular disease,Lipid or lipoprotein measurement	http://www.ebi.ac.uk/efo/EFO_0004732,http://www.ebi.ac.uk/efo/EFO_0000319
amino acid measurement	low density lipoprotein cholesterol measurement, alcohol drinking	8	65	0	1	1	0.000318062	0.000318019	0.0202224	1	0.0138889	0.0273973	0.0201701	rs1260326-rs4665972	http://www.ebi.ac.uk/efo/EFO_0005134	Other measurement	http://www.ebi.ac.uk/efo/EFO_0001444	http://www.ebi.ac.uk/efo/EFO_0004611, http://www.ebi.ac.uk/efo/EFO_0004329	Biological process,Lipid or lipoprotein measurement	http://www.ebi.ac.uk/efo/EFO_0004732,http://purl.obolibrary.org/obo/GO_0008150
diabetes mellitus, urinary albumin to creatinine ratio	low density lipoprotein cholesterol measurement, alcohol drinking	8	65	0	1	1	0.000318062	0.000318019	0.0202224	1	0.0138889	0.0273973	0.0201701	rs780093-rs4665972	http://www.ebi.ac.uk/efo/EFO_0000400, http://www.ebi.ac.uk/efo/EFO_0007778	Metabolic disorder,Other measurement	http://www.ebi.ac.uk/efo/EFO_0000589,http://www.ebi.ac.uk/efo/EFO_0001444	http://www.ebi.ac.uk/efo/EFO_0004611, http://www.ebi.ac.uk/efo/EFO_0004329	Biological process,Lipid or lipoprotein measurement	http://www.ebi.ac.uk/efo/EFO_0004732,http://purl.obolibrary.org/obo/GO_0008150
low density lipoprotein cholesterol measurement, alcohol drinking	malaria	65	8	0	1	1	0.000318062	0.000318019	0.0202224	1	0.0138889	0.0273973	0.0201701	rs8176719-rs495828	http://www.ebi.ac.uk/efo/EFO_0004611, http://www.ebi.ac.uk/efo/EFO_0004329	Biological process,Lipid or lipoprotein measurement	http://www.ebi.ac.uk/efo/EFO_0004732,http://purl.obolibrary.org/obo/GO_0008150	http://www.ebi.ac.uk/efo/EFO_0001068	Digestive system disorder	http://www.ebi.ac.uk/efo/EFO_0000405
chronic kidney disease, urinary metabolite measurement	insulin sensitivity measurement	104	5	0	1	1	0.000318062	0.000318022	0.0202224	1	0.00925926	0.0183486	0.0130498	rs1047891-rs715	http://www.ebi.ac.uk/efo/EFO_0003884, http://www.ebi.ac.uk/efo/EFO_0005116	Other measurement,Other disease	http://www.ebi.ac.uk/efo/EFO_0000408,http://www.ebi.ac.uk/efo/EFO_0001444	http://www.ebi.ac.uk/efo/EFO_0004471	Other measurement	http://www.ebi.ac.uk/efo/EFO_0001444
body fat distribution	intertrochanteric region size	104	5	1	0	1	0.000318062	0.000318022	0.0202224	1	0.00925926	0.0183486	0.0130498	rs143384	http://www.ebi.ac.uk/efo/EFO_0004341	Body measurement	http://www.ebi.ac.uk/efo/EFO_0004324	http://www.ebi.ac.uk/efo/EFO_0010075	Body measurement	http://www.ebi.ac.uk/efo/EFO_0004324
body fat distribution	non-alcoholic fatty liver disease	104	5	0	1	1	0.000318062	0.000318022	0.0202224	1	0.00925926	0.0183486	0.0130498	rs10402308-rs4808199	http://www.ebi.ac.uk/efo/EFO_0004341	Body measurement	http://www.ebi.ac.uk/efo/EFO_0004324	http://www.ebi.ac.uk/efo/EFO_0003095	Digestive system disorder	http://www.ebi.ac.uk/efo/EFO_0000405
Calcium channel blocker use measurement	longitudinal BMI measurement	104	5	0	1	1	0.000318062	0.000318022	0.0202224	1	0.00925926	0.0183486	0.0130498	rs1558902-rs62033406	http://www.ebi.ac.uk/efo/EFO_0009930	Other measurement	http://www.ebi.ac.uk/efo/EFO_0001444	http://www.ebi.ac.uk/efo/EFO_0005937	Body measurement	http://www.ebi.ac.uk/efo/EFO_0004324
Calcium channel blocker use measurement	base metabolic rate measurement	104	5	0	1	1	0.000318062	0.000318022	0.0202224	1	0.00925926	0.0183486	0.0130498	rs62033406-rs1421085	http://www.ebi.ac.uk/efo/EFO_0009930	Other measurement	http://www.ebi.ac.uk/efo/EFO_0001444	http://www.ebi.ac.uk/efo/EFO_0007777	Other measurement	http://www.ebi.ac.uk/efo/EFO_0001444
body fat distribution	schizophrenia, bipolar disorder, schizoaffective disorder	104	5	0	1	1	0.000318062	0.000318022	0.0202224	1	0.00925926	0.0183486	0.0130498	rs565817433-rs2710323	http://www.ebi.ac.uk/efo/EFO_0004341	Body measurement	http://www.ebi.ac.uk/efo/EFO_0004324	http://www.ebi.ac.uk/efo/EFO_0000692, http://www.ebi.ac.uk/efo/EFO_0000289, http://www.ebi.ac.uk/efo/EFO_0005411	Neurological disorder	http://www.ebi.ac.uk/efo/EFO_0000618
chronic kidney disease, urinary metabolite measurement	treatment refractory schizophrenia, response to clozapine	104	5	0	1	1	0.000318062	0.000318022	0.0202224	1	0.00925926	0.0183486	0.0130498	rs7666195-rs7668556	http://www.ebi.ac.uk/efo/EFO_0003884, http://www.ebi.ac.uk/efo/EFO_0005116	Other measurement,Other disease	http://www.ebi.ac.uk/efo/EFO_0000408,http://www.ebi.ac.uk/efo/EFO_0001444	http://www.ebi.ac.uk/efo/EFO_0004609, http://purl.obolibrary.org/obo/GO_0097338	Neurological disorder,Response to drug	http://www.ebi.ac.uk/efo/EFO_0000618,http://purl.obolibrary.org/obo/GO_0042493
body fat distribution	type II diabetes mellitus, asthma	104	5	0	1	1	0.000318062	0.000318022	0.0202224	1	0.00925926	0.0183486	0.0130498	rs849139-rs481806	http://www.ebi.ac.uk/efo/EFO_0004341	Body measurement	http://www.ebi.ac.uk/efo/EFO_0004324	http://www.ebi.ac.uk/efo/EFO_0001360, http://www.ebi.ac.uk/efo/EFO_0000270	Metabolic disorder,Other disease	http://www.ebi.ac.uk/efo/EFO_0000589,http://www.ebi.ac.uk/efo/EFO_0000408
chronic kidney disease, urinary metabolite measurement	serum gamma-glutamyl transferase measurement, alcohol consumption measurement	104	5	0	1	1	0.000318062	0.000318022	0.0202224	1	0.00925926	0.0183486	0.0130498	rs2006092-rs4822523	http://www.ebi.ac.uk/efo/EFO_0003884, http://www.ebi.ac.uk/efo/EFO_0005116	Other measurement,Other disease	http://www.ebi.ac.uk/efo/EFO_0000408,http://www.ebi.ac.uk/efo/EFO_0001444	http://www.ebi.ac.uk/efo/EFO_0004532, http://www.ebi.ac.uk/efo/EFO_0007878	Liver enzyme measurement,Other measurement	http://www.ebi.ac.uk/efo/EFO_0004582,http://www.ebi.ac.uk/efo/EFO_0001444
cigarettes per day measurement	nicotine dependence symptom count	104	5	0	1	1	0.000318062	0.000318022	0.0202224	1	0.00925926	0.0183486	0.0130498	rs10519203-rs16969968	http://www.ebi.ac.uk/efo/EFO_0006525	Other measurement	http://www.ebi.ac.uk/efo/EFO_0001444	http://www.ebi.ac.uk/efo/EFO_0009262	Other measurement	http://www.ebi.ac.uk/efo/EFO_0001444
Calcium channel blocker use measurement	esophageal squamous cell carcinoma	104	5	0	1	1	0.000318062	0.000318022	0.0202224	1	0.00925926	0.0183486	0.0130498	rs57866767-rs2274223	http://www.ebi.ac.uk/efo/EFO_0009930	Other measurement	http://www.ebi.ac.uk/efo/EFO_0001444	http://www.ebi.ac.uk/efo/EFO_0005922	Cancer	http://www.ebi.ac.uk/efo/EFO_0000616
Calcium channel blocker use measurement	carotid atherosclerosis	104	5	0	1	1	0.000318062	0.000318022	0.0202224	1	0.00925926	0.0183486	0.0130498	rs12705389-rs17477177	http://www.ebi.ac.uk/efo/EFO_0009930	Other measurement	http://www.ebi.ac.uk/efo/EFO_0001444	http://www.ebi.ac.uk/efo/EFO_0009783	Cardiovascular disease	http://www.ebi.ac.uk/efo/EFO_0000319
Calcium channel blocker use measurement	Peptic ulcer and gastro-oesophageal reflux disease (GORD) drug use measurement	104	5	0	1	1	0.000318062	0.000318022	0.0202224	1	0.00925926	0.0183486	0.0130498	rs3858461-rs10835916	http://www.ebi.ac.uk/efo/EFO_0009930	Other measurement	http://www.ebi.ac.uk/efo/EFO_0001444	http://www.ebi.ac.uk/efo/EFO_0009923	Other measurement	http://www.ebi.ac.uk/efo/EFO_0001444
cigarettes per day measurement	reasoning	104	5	0	1	1	0.000318062	0.000318022	0.0202224	1	0.00925926	0.0183486	0.0130498	rs215600-rs9771228	http://www.ebi.ac.uk/efo/EFO_0006525	Other measurement	http://www.ebi.ac.uk/efo/EFO_0001444	http://www.ebi.ac.uk/efo/EFO_0004350	Biological process	http://purl.obolibrary.org/obo/GO_0008150
Calcium channel blocker use measurement	coffee consumption	104	5	0	1	1	0.000318062	0.000318022	0.0202224	1	0.00925926	0.0183486	0.0130498	rs6495122-rs2168518	http://www.ebi.ac.uk/efo/EFO_0009930	Other measurement	http://www.ebi.ac.uk/efo/EFO_0001444	http://www.ebi.ac.uk/efo/EFO_0004330	Biological process	http://purl.obolibrary.org/obo/GO_0008150
cigarettes per day measurement	smoking behavior, emphysema pattern measurement	104	5	0	1	1	0.000318062	0.000318022	0.0202224	1	0.00925926	0.0183486	0.0130498	rs10519203-rs3743063-rs12914385	http://www.ebi.ac.uk/efo/EFO_0006525	Other measurement	http://www.ebi.ac.uk/efo/EFO_0001444	http://www.ebi.ac.uk/efo/EFO_0004318, http://www.ebi.ac.uk/efo/EFO_0005850	Biological process,Other measurement	http://purl.obolibrary.org/obo/GO_0008150,http://www.ebi.ac.uk/efo/EFO_0001444
Calcium channel blocker use measurement	velopharyngeal dysfunction	104	5	0	1	1	0.000318062	0.000318022	0.0202224	1	0.00925926	0.0183486	0.0130498	rs12922822-rs13329952	http://www.ebi.ac.uk/efo/EFO_0009930	Other measurement	http://www.ebi.ac.uk/efo/EFO_0001444	http://www.ebi.ac.uk/efo/EFO_0009336	Other trait	http://www.ebi.ac.uk/efo/EFO_0000001
Calcium channel blocker use measurement	thyroid peroxidase antibody measurement	104	5	0	1	1	0.000318062	0.000318022	0.0202224	1	0.00925926	0.0183486	0.0130498	rs3184504-rs653178	http://www.ebi.ac.uk/efo/EFO_0009930	Other measurement	http://www.ebi.ac.uk/efo/EFO_0001444	http://www.ebi.ac.uk/efo/EFO_0005666	Other measurement	http://www.ebi.ac.uk/efo/EFO_0001444
cigarettes per day measurement	fetal hemoglobin measurement, Sickle cell anemia	104	5	0	1	1	0.000318062	0.000318022	0.0202224	1	0.00925926	0.0183486	0.0130498	rs7599488-rs10189857	http://www.ebi.ac.uk/efo/EFO_0006525	Other measurement	http://www.ebi.ac.uk/efo/EFO_0001444	http://www.ebi.ac.uk/efo/EFO_0004576, http://www.orpha.net/ORDO/Orphanet_232	Hematological measurement,Other disease	http://www.ebi.ac.uk/efo/EFO_0004503,http://www.ebi.ac.uk/efo/EFO_0000408
cigarettes per day measurement	emphysema imaging measurement	104	5	0	1	1	0.000318062	0.000318022	0.0202224	1	0.00925926	0.0183486	0.0130498	rs10519203-rs55676755	http://www.ebi.ac.uk/efo/EFO_0006525	Other measurement	http://www.ebi.ac.uk/efo/EFO_0001444	http://www.ebi.ac.uk/efo/EFO_0007626	Other measurement	http://www.ebi.ac.uk/efo/EFO_0001444
food allergy measurement	ulcerative colitis	4	130	0	1	1	0.000318062	0.000318025	0.0202224	1	0.0075188	0.0149254	0.010393	rs7936070-rs2155219	http://www.ebi.ac.uk/efo/EFO_0007016	Other measurement	http://www.ebi.ac.uk/efo/EFO_0001444	http://www.ebi.ac.uk/efo/EFO_0000729	Immune system disorder	http://www.ebi.ac.uk/efo/EFO_0000540
pharynx cancer, oral cavity cancer	ulcerative colitis	4	130	0	1	1	0.000318062	0.000318025	0.0202224	1	0.0075188	0.0149254	0.010393	rs3828805-rs9271366	http://www.ebi.ac.uk/efo/EFO_0005577, http://www.ebi.ac.uk/efo/EFO_0005570	Cancer	http://www.ebi.ac.uk/efo/EFO_0000616	http://www.ebi.ac.uk/efo/EFO_0000729	Immune system disorder	http://www.ebi.ac.uk/efo/EFO_0000540
systemic scleroderma, Crohn's disease	ulcerative colitis	4	130	0	1	1	0.000318062	0.000318025	0.0202224	1	0.0075188	0.0149254	0.010393	rs12942547-rs4796791	http://www.ebi.ac.uk/efo/EFO_0000717, http://www.ebi.ac.uk/efo/EFO_0000384	Cardiovascular disease,Digestive system disorder	http://www.ebi.ac.uk/efo/EFO_0000405,http://www.ebi.ac.uk/efo/EFO_0000319	http://www.ebi.ac.uk/efo/EFO_0000729	Immune system disorder	http://www.ebi.ac.uk/efo/EFO_0000540
perceived unattractiveness to mosquitos measurement	ulcerative colitis	4	130	0	1	1	0.000318062	0.000318025	0.0202224	1	0.0075188	0.0149254	0.010393	rs1858074-rs17622378	http://www.ebi.ac.uk/efo/EFO_0008380	Other measurement	http://www.ebi.ac.uk/efo/EFO_0001444	http://www.ebi.ac.uk/efo/EFO_0000729	Immune system disorder	http://www.ebi.ac.uk/efo/EFO_0000540
temporal arteritis	ulcerative colitis	4	130	0	1	1	0.000318062	0.000318025	0.0202224	1	0.0075188	0.0149254	0.010393	rs9268905-rs9268853	http://www.ebi.ac.uk/efo/EFO_1001209	Cardiovascular disease	http://www.ebi.ac.uk/efo/EFO_0000319	http://www.ebi.ac.uk/efo/EFO_0000729	Immune system disorder	http://www.ebi.ac.uk/efo/EFO_0000540
rheumatoid arthritis, smoking status measurement, ACPA-positive rheumatoid arthritis	ulcerative colitis	4	130	0	1	1	0.000318062	0.000318025	0.0202224	1	0.0075188	0.0149254	0.010393	rs3129769-rs9268853	http://www.ebi.ac.uk/efo/EFO_0000685, http://www.ebi.ac.uk/efo/EFO_0006527, http://www.ebi.ac.uk/efo/EFO_0009459	Other measurement,Immune system disorder	http://www.ebi.ac.uk/efo/EFO_0001444,http://www.ebi.ac.uk/efo/EFO_0000540	http://www.ebi.ac.uk/efo/EFO_0000729	Immune system disorder	http://www.ebi.ac.uk/efo/EFO_0000540
multiple sclerosis, IgG index	ulcerative colitis	4	130	0	1	1	0.000318062	0.000318025	0.0202224	1	0.0075188	0.0149254	0.010393	rs9271640-rs9271366	http://www.ebi.ac.uk/efo/EFO_0003885, http://www.ebi.ac.uk/efo/EFO_0006929	Other measurement,Immune system disorder	http://www.ebi.ac.uk/efo/EFO_0001444,http://www.ebi.ac.uk/efo/EFO_0000540	http://www.ebi.ac.uk/efo/EFO_0000729	Immune system disorder	http://www.ebi.ac.uk/efo/EFO_0000540
gp41 C34 peptide, HIV measurement	ulcerative colitis	4	130	0	1	1	0.000318062	0.000318025	0.0202224	1	0.0075188	0.0149254	0.010393	rs4151657-rs2280774	http://www.ebi.ac.uk/efo/EFO_0008140	Other measurement	http://www.ebi.ac.uk/efo/EFO_0001444	http://www.ebi.ac.uk/efo/EFO_0000729	Immune system disorder	http://www.ebi.ac.uk/efo/EFO_0000540
systemic scleroderma	systolic blood pressure	41	1027	0	2	2	0.0257551	0.000318036	0.0202224	1	0.00187617	0.00374532	0.00371506	rs1378942-rs11636952|rs4728142-rs4731532	http://www.ebi.ac.uk/efo/EFO_0000717	Cardiovascular disease	http://www.ebi.ac.uk/efo/EFO_0000319	http://www.ebi.ac.uk/efo/EFO_0006335	Other measurement	http://www.ebi.ac.uk/efo/EFO_0001444
coronary artery disease	triglyceride measurement, metabolic syndrome	260	2	0	1	1	0.000318062	0.000318037	0.0202224	1	0.00383142	0.00763359	0.00479996	rs964184-rs2075290	http://www.ebi.ac.uk/efo/EFO_0000378	Cardiovascular disease	http://www.ebi.ac.uk/efo/EFO_0000319	http://www.ebi.ac.uk/efo/EFO_0004530, http://www.ebi.ac.uk/efo/EFO_0000195	Metabolic disorder,Lipid or lipoprotein measurement	http://www.ebi.ac.uk/efo/EFO_0004529,http://www.ebi.ac.uk/efo/EFO_0000589
coronary artery disease	triacylglycerol 54:5 measurement	260	2	1	0	1	0.000318062	0.000318037	0.0202224	1	0.00383142	0.00763359	0.00479996	rs964184	http://www.ebi.ac.uk/efo/EFO_0000378	Cardiovascular disease	http://www.ebi.ac.uk/efo/EFO_0000319	http://www.ebi.ac.uk/efo/EFO_0010423	Lipid or lipoprotein measurement	http://www.ebi.ac.uk/efo/EFO_0004529
coronary artery disease	mortality	260	2	0	1	1	0.000318062	0.000318037	0.0202224	1	0.00383142	0.00763359	0.00479996	rs4420638-rs429358	http://www.ebi.ac.uk/efo/EFO_0000378	Cardiovascular disease	http://www.ebi.ac.uk/efo/EFO_0000319	http://www.ebi.ac.uk/efo/EFO_0004352	Other measurement	http://www.ebi.ac.uk/efo/EFO_0001444
coronary artery disease	p-tau:beta-amyloid 1-42 ratio measurement	260	2	1	0	1	0.000318062	0.000318037	0.0202224	1	0.00383142	0.00763359	0.00479996	rs4420638	http://www.ebi.ac.uk/efo/EFO_0000378	Cardiovascular disease	http://www.ebi.ac.uk/efo/EFO_0000319	http://www.ebi.ac.uk/efo/EFO_0007709	Other measurement	http://www.ebi.ac.uk/efo/EFO_0001444
coronary artery disease	triglyceride:HDL cholesterol ratio	260	2	0	1	1	0.000318062	0.000318037	0.0202224	1	0.00383142	0.00763359	0.00479996	rs964184-rs6589566	http://www.ebi.ac.uk/efo/EFO_0000378	Cardiovascular disease	http://www.ebi.ac.uk/efo/EFO_0000319	http://www.ebi.ac.uk/efo/EFO_0007929	Lipid or lipoprotein measurement	http://www.ebi.ac.uk/efo/EFO_0004732
coronary artery disease	tumor necrosis factor-alpha measurement	260	2	0	1	1	0.000318062	0.000318037	0.0202224	1	0.00383142	0.00763359	0.00479996	rs505922-rs507666	http://www.ebi.ac.uk/efo/EFO_0000378	Cardiovascular disease	http://www.ebi.ac.uk/efo/EFO_0000319	http://www.ebi.ac.uk/efo/EFO_0004684	Inflammatory measurement	http://www.ebi.ac.uk/efo/EFO_0004872
coronary artery disease	platelet reactivity measurement	260	2	0	1	1	0.000318062	0.000318037	0.0202224	1	0.00383142	0.00763359	0.00479996	rs579459-rs507666	http://www.ebi.ac.uk/efo/EFO_0000378	Cardiovascular disease	http://www.ebi.ac.uk/efo/EFO_0000319	http://www.ebi.ac.uk/efo/EFO_0004985	Cardiovascular measurement	http://www.ebi.ac.uk/efo/EFO_0004298
coronary artery disease	cystatin C measurement, chronic kidney disease	260	2	0	1	1	0.000318062	0.000318037	0.0202224	1	0.00383142	0.00763359	0.00479996	rs3184504-rs653178	http://www.ebi.ac.uk/efo/EFO_0000378	Cardiovascular disease	http://www.ebi.ac.uk/efo/EFO_0000319	http://www.ebi.ac.uk/efo/EFO_0004617, http://www.ebi.ac.uk/efo/EFO_0003884	Other measurement,Other disease	http://www.ebi.ac.uk/efo/EFO_0000408,http://www.ebi.ac.uk/efo/EFO_0001444
coronary artery disease	positive regulation of ovulation	260	2	0	1	1	0.000318062	0.000318037	0.0202224	1	0.00383142	0.00763359	0.00479996	rs17293443-rs56062135	http://www.ebi.ac.uk/efo/EFO_0000378	Cardiovascular disease	http://www.ebi.ac.uk/efo/EFO_0000319	http://purl.obolibrary.org/obo/GO_0060279	Biological process	http://purl.obolibrary.org/obo/GO_0008150
coronary artery disease	protein C measurement, hematological measurement	260	2	0	1	1	0.000318062	0.000318037	0.0202224	1	0.00383142	0.00763359	0.00479996	rs17310467-rs867186	http://www.ebi.ac.uk/efo/EFO_0000378	Cardiovascular disease	http://www.ebi.ac.uk/efo/EFO_0000319	http://www.ebi.ac.uk/efo/EFO_0004633, http://www.ebi.ac.uk/efo/EFO_0004503	Other measurement,Hematological measurement	http://www.ebi.ac.uk/efo/EFO_0004503,http://www.ebi.ac.uk/efo/EFO_0001444
coronary artery disease	low density lipoprotein cholesterol measurement, lipid or lipoprotein measurement	260	2	0	1	1	0.000318062	0.000318037	0.0202224	1	0.00383142	0.00763359	0.00479996	rs7412-rs1065853	http://www.ebi.ac.uk/efo/EFO_0000378	Cardiovascular disease	http://www.ebi.ac.uk/efo/EFO_0000319	http://www.ebi.ac.uk/efo/EFO_0004611, http://www.ebi.ac.uk/efo/EFO_0005105	Other measurement,Lipid or lipoprotein measurement	http://www.ebi.ac.uk/efo/EFO_0004732,http://www.ebi.ac.uk/efo/EFO_0001444
coronary artery disease	liver enzyme measurement, serum gamma-glutamyl transferase measurement	260	2	0	1	1	0.000318062	0.000318037	0.0202224	1	0.00383142	0.00763359	0.00479996	rs2244608-rs1169313	http://www.ebi.ac.uk/efo/EFO_0000378	Cardiovascular disease	http://www.ebi.ac.uk/efo/EFO_0000319	http://www.ebi.ac.uk/efo/EFO_0004582, http://www.ebi.ac.uk/efo/EFO_0004532	Liver enzyme measurement,Other measurement	http://www.ebi.ac.uk/efo/EFO_0004582,http://www.ebi.ac.uk/efo/EFO_0001444
coronary artery disease	left ventricular structural measurement	260	2	0	1	1	0.000318062	0.000318037	0.0202224	1	0.00383142	0.00763359	0.00479996	rs3184504-rs10774625	http://www.ebi.ac.uk/efo/EFO_0000378	Cardiovascular disease	http://www.ebi.ac.uk/efo/EFO_0000319	http://www.ebi.ac.uk/efo/EFO_0008205	Cardiovascular measurement	http://www.ebi.ac.uk/efo/EFO_0004298
coronary artery disease	tissue factor measurement	260	2	0	1	1	0.000318062	0.000318037	0.0202224	1	0.00383142	0.00763359	0.00479996	rs495828-rs507666	http://www.ebi.ac.uk/efo/EFO_0000378	Cardiovascular disease	http://www.ebi.ac.uk/efo/EFO_0000319	http://www.ebi.ac.uk/efo/EFO_0010623	Other measurement	http://www.ebi.ac.uk/efo/EFO_0001444
coronary artery disease	nevus	260	2	0	1	1	0.000318062	0.000318037	0.0202224	1	0.00383142	0.00763359	0.00479996	rs896655-rs4636294	http://www.ebi.ac.uk/efo/EFO_0000378	Cardiovascular disease	http://www.ebi.ac.uk/efo/EFO_0000319	http://www.ebi.ac.uk/efo/EFO_0000625	Cancer	http://www.ebi.ac.uk/efo/EFO_0000616
coronary artery disease	neuritic plaque measurement, neurofibrillary tangles measurement	260	2	0	1	1	0.000318062	0.000318037	0.0202224	1	0.00383142	0.00763359	0.00479996	rs4420638-rs429358	http://www.ebi.ac.uk/efo/EFO_0000378	Cardiovascular disease	http://www.ebi.ac.uk/efo/EFO_0000319	http://www.ebi.ac.uk/efo/EFO_0006798, http://www.ebi.ac.uk/efo/EFO_0006797	Other measurement	http://www.ebi.ac.uk/efo/EFO_0001444
coronary artery disease	lipoprotein measurement	260	2	0	1	1	0.000318062	0.000318037	0.0202224	1	0.00383142	0.00763359	0.00479996	rs7412-rs445925	http://www.ebi.ac.uk/efo/EFO_0000378	Cardiovascular disease	http://www.ebi.ac.uk/efo/EFO_0000319	http://www.ebi.ac.uk/efo/EFO_0004732	Other measurement	http://www.ebi.ac.uk/efo/EFO_0001444
coronary artery disease	factor VIII measurement, von Willebrand factor measurement	260	2	0	1	1	0.000318062	0.000318037	0.0202224	1	0.00383142	0.00763359	0.00479996	rs1869365-rs2074158	http://www.ebi.ac.uk/efo/EFO_0000378	Cardiovascular disease	http://www.ebi.ac.uk/efo/EFO_0000319	http://www.ebi.ac.uk/efo/EFO_0004630, http://www.ebi.ac.uk/efo/EFO_0004629	Hematological measurement	http://www.ebi.ac.uk/efo/EFO_0004503
coronary artery disease	diacylglycerol 36:1 measurement	260	2	1	0	1	0.000318062	0.000318037	0.0202224	1	0.00383142	0.00763359	0.00479996	rs964184	http://www.ebi.ac.uk/efo/EFO_0000378	Cardiovascular disease	http://www.ebi.ac.uk/efo/EFO_0000319	http://www.ebi.ac.uk/efo/EFO_0010354	Lipid or lipoprotein measurement	http://www.ebi.ac.uk/efo/EFO_0004529
coronary artery disease	healthspan	260	2	0	1	1	0.000318062	0.000318037	0.0202224	1	0.00383142	0.00763359	0.00479996	rs4977574-rs7859727	http://www.ebi.ac.uk/efo/EFO_0000378	Cardiovascular disease	http://www.ebi.ac.uk/efo/EFO_0000319	http://www.ebi.ac.uk/efo/EFO_0009762	Other measurement	http://www.ebi.ac.uk/efo/EFO_0001444
coronary artery disease	inflammatory response	260	2	0	1	1	0.000318062	0.000318037	0.0202224	1	0.00383142	0.00763359	0.00479996	rs2244608-rs2650000	http://www.ebi.ac.uk/efo/EFO_0000378	Cardiovascular disease	http://www.ebi.ac.uk/efo/EFO_0000319	http://purl.obolibrary.org/obo/GO_0006954	Biological process	http://purl.obolibrary.org/obo/GO_0008150
coronary artery disease	insulin receptor measurement	260	2	0	1	1	0.000318062	0.000318037	0.0202224	1	0.00383142	0.00763359	0.00479996	rs651007-rs507666	http://www.ebi.ac.uk/efo/EFO_0000378	Cardiovascular disease	http://www.ebi.ac.uk/efo/EFO_0000319	http://www.ebi.ac.uk/efo/EFO_0008160	Other measurement	http://www.ebi.ac.uk/efo/EFO_0001444
coronary artery disease	disposition index measurement	260	2	0	1	1	0.000318062	0.000318037	0.0202224	1	0.00383142	0.00763359	0.00479996	rs505922-rs507666	http://www.ebi.ac.uk/efo/EFO_0000378	Cardiovascular disease	http://www.ebi.ac.uk/efo/EFO_0000319	http://www.ebi.ac.uk/efo/EFO_0006832	Other measurement	http://www.ebi.ac.uk/efo/EFO_0001444
coronary artery disease	duodenal ulcer	260	2	0	1	1	0.000318062	0.000318037	0.0202224	1	0.00383142	0.00763359	0.00479996	rs505922-rs507666	http://www.ebi.ac.uk/efo/EFO_0000378	Cardiovascular disease	http://www.ebi.ac.uk/efo/EFO_0000319	http://www.ebi.ac.uk/efo/EFO_0004607	Digestive system disorder	http://www.ebi.ac.uk/efo/EFO_0000405
coronary artery disease	endoglin measurement	260	2	0	1	1	0.000318062	0.000318037	0.0202224	1	0.00383142	0.00763359	0.00479996	rs651007-rs507666	http://www.ebi.ac.uk/efo/EFO_0000378	Cardiovascular disease	http://www.ebi.ac.uk/efo/EFO_0000319	http://www.ebi.ac.uk/efo/EFO_0008118	Other measurement	http://www.ebi.ac.uk/efo/EFO_0001444
coronary artery disease	heparin cofactor 2 measurement	260	2	0	1	1	0.000318062	0.000318037	0.0202224	1	0.00383142	0.00763359	0.00479996	rs2000999-rs1050362	http://www.ebi.ac.uk/efo/EFO_0000378	Cardiovascular disease	http://www.ebi.ac.uk/efo/EFO_0000319	http://www.ebi.ac.uk/efo/EFO_0008150	Other measurement	http://www.ebi.ac.uk/efo/EFO_0001444
coronary artery disease	fibronectin fragment 3 measurement	260	2	0	1	1	0.000318062	0.000318037	0.0202224	1	0.00383142	0.00763359	0.00479996	rs1250229-rs1250258	http://www.ebi.ac.uk/efo/EFO_0000378	Cardiovascular disease	http://www.ebi.ac.uk/efo/EFO_0000319	http://www.ebi.ac.uk/efo/EFO_0008131	Other measurement	http://www.ebi.ac.uk/efo/EFO_0001444
coronary artery disease	fish consumption measurement	260	2	1	0	1	0.000318062	0.000318037	0.0202224	1	0.00383142	0.00763359	0.00479996	rs671	http://www.ebi.ac.uk/efo/EFO_0000378	Cardiovascular disease	http://www.ebi.ac.uk/efo/EFO_0000319	http://www.ebi.ac.uk/efo/EFO_0010139	Other measurement	http://www.ebi.ac.uk/efo/EFO_0001444
coronary artery disease	vitamin measurement, alpha-tocopherol measurement	260	2	1	0	1	0.000318062	0.000318037	0.0202224	1	0.00383142	0.00763359	0.00479996	rs964184	http://www.ebi.ac.uk/efo/EFO_0000378	Cardiovascular disease	http://www.ebi.ac.uk/efo/EFO_0000319	http://www.ebi.ac.uk/efo/EFO_0004729, http://www.ebi.ac.uk/efo/EFO_0007898	Other measurement	http://www.ebi.ac.uk/efo/EFO_0001444
cerebral amyloid angiopathy, neurofibrillary tangles measurement	coronary artery disease	2	260	0	1	1	0.000318062	0.000318037	0.0202224	1	0.00383142	0.00763359	0.00479996	rs4420638-rs429358	http://www.ebi.ac.uk/efo/EFO_0006790, http://www.ebi.ac.uk/efo/EFO_0006797	Metabolic disorder,Other measurement	http://www.ebi.ac.uk/efo/EFO_0000589,http://www.ebi.ac.uk/efo/EFO_0001444	http://www.ebi.ac.uk/efo/EFO_0000378	Cardiovascular disease	http://www.ebi.ac.uk/efo/EFO_0000319
Alzheimer's disease, vascular dementia	coronary artery disease	2	260	0	1	1	0.000318062	0.000318037	0.0202224	1	0.00383142	0.00763359	0.00479996	rs4420638-rs429358	http://www.ebi.ac.uk/efo/EFO_0000249, http://www.ebi.ac.uk/efo/EFO_0004718	Neurological disorder,Cardiovascular disease	http://www.ebi.ac.uk/efo/EFO_0000618,http://www.ebi.ac.uk/efo/EFO_0000319	http://www.ebi.ac.uk/efo/EFO_0000378	Cardiovascular disease	http://www.ebi.ac.uk/efo/EFO_0000319
YKL40 measurement	coronary artery disease	2	260	0	1	1	0.000318062	0.000318037	0.0202224	1	0.00383142	0.00763359	0.00479996	rs28601761-rs2954029	http://www.ebi.ac.uk/efo/EFO_0004869	Inflammatory measurement	http://www.ebi.ac.uk/efo/EFO_0004872	http://www.ebi.ac.uk/efo/EFO_0000378	Cardiovascular disease	http://www.ebi.ac.uk/efo/EFO_0000319
carotid plaque build	coronary artery disease	2	260	0	1	1	0.000318062	0.000318037	0.0202224	1	0.00383142	0.00763359	0.00479996	rs9644862-rs4977574	http://www.ebi.ac.uk/efo/EFO_0006501	Cardiovascular measurement	http://www.ebi.ac.uk/efo/EFO_0004298	http://www.ebi.ac.uk/efo/EFO_0000378	Cardiovascular disease	http://www.ebi.ac.uk/efo/EFO_0000319
catalase measurement	coronary artery disease	2	260	0	1	1	0.000318062	0.000318037	0.0202224	1	0.00383142	0.00763359	0.00479996	rs646776-rs602633	http://www.ebi.ac.uk/efo/EFO_0008071	Other measurement	http://www.ebi.ac.uk/efo/EFO_0001444	http://www.ebi.ac.uk/efo/EFO_0000378	Cardiovascular disease	http://www.ebi.ac.uk/efo/EFO_0000319
CD209 antigen measurement	coronary artery disease	2	260	0	1	1	0.000318062	0.000318037	0.0202224	1	0.00383142	0.00763359	0.00479996	rs505922-rs507666	http://www.ebi.ac.uk/efo/EFO_0008077	Other measurement	http://www.ebi.ac.uk/efo/EFO_0001444	http://www.ebi.ac.uk/efo/EFO_0000378	Cardiovascular disease	http://www.ebi.ac.uk/efo/EFO_0000319
Dementia, Alzheimer's disease neuropathologic change	coronary artery disease	2	260	0	1	1	0.000318062	0.000318037	0.0202224	1	0.00383142	0.00763359	0.00479996	rs4420638-rs6857	http://purl.obolibrary.org/obo/HP_0000726, http://www.ebi.ac.uk/efo/EFO_0006801	Neurological disorder,Other trait	http://www.ebi.ac.uk/efo/EFO_0000618,http://www.ebi.ac.uk/efo/EFO_0000001	http://www.ebi.ac.uk/efo/EFO_0000378	Cardiovascular disease	http://www.ebi.ac.uk/efo/EFO_0000319
Alzheimer's disease, amyloid-beta measurement	coronary artery disease	2	260	0	1	1	0.000318062	0.000318037	0.0202224	1	0.00383142	0.00763359	0.00479996	rs4420638-rs429358	http://www.ebi.ac.uk/efo/EFO_0000249, http://www.ebi.ac.uk/efo/EFO_0005194	Neurological disorder,Other measurement	http://www.ebi.ac.uk/efo/EFO_0000618,http://www.ebi.ac.uk/efo/EFO_0001444	http://www.ebi.ac.uk/efo/EFO_0000378	Cardiovascular disease	http://www.ebi.ac.uk/efo/EFO_0000319
cognitive impairment measurement, t-tau measurement	coronary artery disease	2	260	0	1	1	0.000318062	0.000318037	0.0202224	1	0.00383142	0.00763359	0.00479996	rs4420638-rs429358	http://www.ebi.ac.uk/efo/EFO_0007998, http://www.ebi.ac.uk/efo/EFO_0004760	Other measurement	http://www.ebi.ac.uk/efo/EFO_0001444	http://www.ebi.ac.uk/efo/EFO_0000378	Cardiovascular disease	http://www.ebi.ac.uk/efo/EFO_0000319
colorectal cancer, endometrial neoplasm	coronary artery disease	2	260	1	0	1	0.000318062	0.000318037	0.0202224	1	0.00383142	0.00763359	0.00479996	rs3184504	http://www.ebi.ac.uk/efo/EFO_0005842, http://www.ebi.ac.uk/efo/EFO_0004230	Cancer	http://www.ebi.ac.uk/efo/EFO_0000616	http://www.ebi.ac.uk/efo/EFO_0000378	Cardiovascular disease	http://www.ebi.ac.uk/efo/EFO_0000319
abdominal aortic calcification measurement	coronary artery disease	2	260	0	1	1	0.000318062	0.000318037	0.0202224	1	0.00383142	0.00763359	0.00479996	rs2107595-rs57301765	http://www.ebi.ac.uk/efo/EFO_0010272	Cardiovascular measurement	http://www.ebi.ac.uk/efo/EFO_0004298	http://www.ebi.ac.uk/efo/EFO_0000378	Cardiovascular disease	http://www.ebi.ac.uk/efo/EFO_0000319
Tetralogy of Fallot	coronary artery disease	2	260	0	1	1	0.000318062	0.000318037	0.0202224	1	0.00383142	0.00763359	0.00479996	rs3184504-rs11065987	http://purl.obolibrary.org/obo/HP_0001636	Other trait	http://www.ebi.ac.uk/efo/EFO_0000001	http://www.ebi.ac.uk/efo/EFO_0000378	Cardiovascular disease	http://www.ebi.ac.uk/efo/EFO_0000319
Cognitive impairment	coronary artery disease	2	260	0	1	1	0.000318062	0.000318037	0.0202224	1	0.00383142	0.00763359	0.00479996	rs4420638-rs6857	http://purl.obolibrary.org/obo/HP_0100543	Other trait	http://www.ebi.ac.uk/efo/EFO_0000001	http://www.ebi.ac.uk/efo/EFO_0000378	Cardiovascular disease	http://www.ebi.ac.uk/efo/EFO_0000319
adhesion molecule measurement, ICAM-1 measurement	coronary artery disease	2	260	0	1	1	0.000318062	0.000318037	0.0202224	1	0.00383142	0.00763359	0.00479996	rs649129-rs507666	http://www.ebi.ac.uk/efo/EFO_0004522, http://www.ebi.ac.uk/efo/EFO_0004520	Other measurement,Cardiovascular measurement	http://www.ebi.ac.uk/efo/EFO_0004298,http://www.ebi.ac.uk/efo/EFO_0001444	http://www.ebi.ac.uk/efo/EFO_0000378	Cardiovascular disease	http://www.ebi.ac.uk/efo/EFO_0000319
Mental deterioration	coronary artery disease	2	260	0	1	1	0.000318062	0.000318037	0.0202224	1	0.00383142	0.00763359	0.00479996	rs769449-rs4420638	http://purl.obolibrary.org/obo/HP_0001268	Other trait	http://www.ebi.ac.uk/efo/EFO_0000001	http://www.ebi.ac.uk/efo/EFO_0000378	Cardiovascular disease	http://www.ebi.ac.uk/efo/EFO_0000319
Alzheimer's disease, beta-amyloid 1-42 measurement	coronary artery disease	2	260	0	1	1	0.000318062	0.000318037	0.0202224	1	0.00383142	0.00763359	0.00479996	rs4420638-rs429358	http://www.ebi.ac.uk/efo/EFO_0000249, http://www.ebi.ac.uk/efo/EFO_0004670	Neurological disorder,Other measurement	http://www.ebi.ac.uk/efo/EFO_0000618,http://www.ebi.ac.uk/efo/EFO_0001444	http://www.ebi.ac.uk/efo/EFO_0000378	Cardiovascular disease	http://www.ebi.ac.uk/efo/EFO_0000319
P-Selectin measurement	coronary artery disease	2	260	0	1	1	0.000318062	0.000318037	0.0202224	1	0.00383142	0.00763359	0.00479996	rs651007-rs507666	http://www.ebi.ac.uk/efo/EFO_0008254	Other measurement	http://www.ebi.ac.uk/efo/EFO_0001444	http://www.ebi.ac.uk/efo/EFO_0000378	Cardiovascular disease	http://www.ebi.ac.uk/efo/EFO_0000319
Alzheimer's disease biomarker measurement	coronary artery disease	2	260	0	1	1	0.000318062	0.000318037	0.0202224	1	0.00383142	0.00763359	0.00479996	rs4420638-rs429358	http://www.ebi.ac.uk/efo/EFO_0006514	Other measurement	http://www.ebi.ac.uk/efo/EFO_0001444	http://www.ebi.ac.uk/efo/EFO_0000378	Cardiovascular disease	http://www.ebi.ac.uk/efo/EFO_0000319
angiotensin converting enzyme activity measurement	coronary artery disease	2	260	0	1	1	0.000318062	0.000318037	0.0202224	1	0.00383142	0.00763359	0.00479996	rs495828-rs507666	http://www.ebi.ac.uk/efo/EFO_0004463	Other measurement	http://www.ebi.ac.uk/efo/EFO_0001444	http://www.ebi.ac.uk/efo/EFO_0000378	Cardiovascular disease	http://www.ebi.ac.uk/efo/EFO_0000319
amyloid-beta measurement, cingulate cortex measurement	coronary artery disease	2	260	1	0	1	0.000318062	0.000318037	0.0202224	1	0.00383142	0.00763359	0.00479996	rs4420638	http://www.ebi.ac.uk/efo/EFO_0005194, http://www.ebi.ac.uk/efo/EFO_0007738	Other measurement	http://www.ebi.ac.uk/efo/EFO_0001444	http://www.ebi.ac.uk/efo/EFO_0000378	Cardiovascular disease	http://www.ebi.ac.uk/efo/EFO_0000319
cervical artery dissection	coronary artery disease	2	260	1	0	1	0.000318062	0.000318037	0.0202224	1	0.00383142	0.00763359	0.00479996	rs9349379	http://www.ebi.ac.uk/efo/EFO_1000059	Cardiovascular disease	http://www.ebi.ac.uk/efo/EFO_0000319	http://www.ebi.ac.uk/efo/EFO_0000378	Cardiovascular disease	http://www.ebi.ac.uk/efo/EFO_0000319
LDL cholesterol:HDL cholesterol ratio	coronary artery disease	2	260	1	0	1	0.000318062	0.000318037	0.0202224	1	0.00383142	0.00763359	0.00479996	rs4420638	http://www.ebi.ac.uk/efo/EFO_0007930	Lipid or lipoprotein measurement	http://www.ebi.ac.uk/efo/EFO_0004732	http://www.ebi.ac.uk/efo/EFO_0000378	Cardiovascular disease	http://www.ebi.ac.uk/efo/EFO_0000319
Microalbuminuria	gallstones	18	29	0	1	1	0.000319286	0.000319239	0.0202659	1	0.0217391	0.0425532	0.0324279	rs1260326-rs4665972	http://purl.obolibrary.org/obo/HP_0012594	Other trait	http://www.ebi.ac.uk/efo/EFO_0000001	http://www.ebi.ac.uk/efo/EFO_0004210	Digestive system disorder	http://www.ebi.ac.uk/efo/EFO_0000405
Microalbuminuria	glomerular filtration rate, diabetes mellitus	18	29	0	1	1	0.000319286	0.000319239	0.0202659	1	0.0217391	0.0425532	0.0324279	rs10023335-rs13146355	http://purl.obolibrary.org/obo/HP_0012594	Other trait	http://www.ebi.ac.uk/efo/EFO_0000001	http://www.ebi.ac.uk/efo/EFO_0005208, http://www.ebi.ac.uk/efo/EFO_0000400	Other measurement,Metabolic disorder	http://www.ebi.ac.uk/efo/EFO_0000589,http://www.ebi.ac.uk/efo/EFO_0001444
Microalbuminuria	systolic blood pressure, alcohol consumption measurement	18	29	0	1	1	0.000319286	0.000319239	0.0202659	1	0.0217391	0.0425532	0.0324279	rs34071855-rs17035646	http://purl.obolibrary.org/obo/HP_0012594	Other trait	http://www.ebi.ac.uk/efo/EFO_0000001	http://www.ebi.ac.uk/efo/EFO_0006335, http://www.ebi.ac.uk/efo/EFO_0007878	Other measurement	http://www.ebi.ac.uk/efo/EFO_0001444
Malignant epithelial tumor of ovary	gallstones	18	29	0	1	1	0.000319286	0.000319239	0.0202659	1	0.0217391	0.0425532	0.0324279	rs1243180-rs11012737	http://www.orpha.net/ORDO/Orphanet_398934	Cancer	http://www.ebi.ac.uk/efo/EFO_0000616	http://www.ebi.ac.uk/efo/EFO_0004210	Digestive system disorder	http://www.ebi.ac.uk/efo/EFO_0000405
ferritin measurement	sleep duration, low density lipoprotein cholesterol measurement	6	87	1	0	1	0.000319286	0.000319244	0.0202659	1	0.0108696	0.0215054	0.0155214	rs9302635	http://www.ebi.ac.uk/efo/EFO_0004459	Other measurement	http://www.ebi.ac.uk/efo/EFO_0001444	http://www.ebi.ac.uk/efo/EFO_0005271, http://www.ebi.ac.uk/efo/EFO_0004611	Other measurement,Lipid or lipoprotein measurement	http://www.ebi.ac.uk/efo/EFO_0004732,http://www.ebi.ac.uk/efo/EFO_0001444
Barrett's esophagus	sleep duration, triglyceride measurement	6	87	0	1	1	0.000319286	0.000319244	0.0202659	1	0.0108696	0.0215054	0.0155214	rs11774568-rs2409797	http://www.ebi.ac.uk/efo/EFO_0000280	Digestive system disorder	http://www.ebi.ac.uk/efo/EFO_0000405	http://www.ebi.ac.uk/efo/EFO_0005271, http://www.ebi.ac.uk/efo/EFO_0004530	Other measurement,Lipid or lipoprotein measurement	http://www.ebi.ac.uk/efo/EFO_0004529,http://www.ebi.ac.uk/efo/EFO_0001444
fatty acid desaturase enzyme activity measurement	sleep duration, triglyceride measurement	6	87	0	1	1	0.000319286	0.000319244	0.0202659	1	0.0108696	0.0215054	0.0155214	rs174549-rs174551	http://www.ebi.ac.uk/efo/EFO_0009791	Other measurement	http://www.ebi.ac.uk/efo/EFO_0001444	http://www.ebi.ac.uk/efo/EFO_0005271, http://www.ebi.ac.uk/efo/EFO_0004530	Other measurement,Lipid or lipoprotein measurement	http://www.ebi.ac.uk/efo/EFO_0004529,http://www.ebi.ac.uk/efo/EFO_0001444
hippocampal atrophy	sleep duration, low density lipoprotein cholesterol measurement	6	87	0	1	1	0.000319286	0.000319244	0.0202659	1	0.0108696	0.0215054	0.0155214	rs157582-rs4420638-rs6857	http://www.ebi.ac.uk/efo/EFO_0005039	Neurological disorder	http://www.ebi.ac.uk/efo/EFO_0000618	http://www.ebi.ac.uk/efo/EFO_0005271, http://www.ebi.ac.uk/efo/EFO_0004611	Other measurement,Lipid or lipoprotein measurement	http://www.ebi.ac.uk/efo/EFO_0004732,http://www.ebi.ac.uk/efo/EFO_0001444
glucose tolerance test	sleep duration, triglyceride measurement	6	87	1	0	1	0.000319286	0.000319244	0.0202659	1	0.0108696	0.0215054	0.0155214	rs1260326	http://www.ebi.ac.uk/efo/EFO_0004307	Other measurement	http://www.ebi.ac.uk/efo/EFO_0001444	http://www.ebi.ac.uk/efo/EFO_0005271, http://www.ebi.ac.uk/efo/EFO_0004530	Other measurement,Lipid or lipoprotein measurement	http://www.ebi.ac.uk/efo/EFO_0004529,http://www.ebi.ac.uk/efo/EFO_0001444
eicosapentaenoic acid measurement	sleep duration, triglyceride measurement	6	87	0	1	1	0.000319286	0.000319244	0.0202659	1	0.0108696	0.0215054	0.0155214	rs174448-rs174551-rs174538	http://www.ebi.ac.uk/efo/EFO_0007760	Lipid or lipoprotein measurement	http://www.ebi.ac.uk/efo/EFO_0004529	http://www.ebi.ac.uk/efo/EFO_0005271, http://www.ebi.ac.uk/efo/EFO_0004530	Other measurement,Lipid or lipoprotein measurement	http://www.ebi.ac.uk/efo/EFO_0004529,http://www.ebi.ac.uk/efo/EFO_0001444
fatty acid desaturase enzyme activity measurement	sleep duration, low density lipoprotein cholesterol measurement	6	87	0	1	1	0.000319286	0.000319244	0.0202659	1	0.0108696	0.0215054	0.0155214	rs174549-rs28456	http://www.ebi.ac.uk/efo/EFO_0009791	Other measurement	http://www.ebi.ac.uk/efo/EFO_0001444	http://www.ebi.ac.uk/efo/EFO_0005271, http://www.ebi.ac.uk/efo/EFO_0004611	Other measurement,Lipid or lipoprotein measurement	http://www.ebi.ac.uk/efo/EFO_0004732,http://www.ebi.ac.uk/efo/EFO_0001444
glucose-dependent insulinotropic peptide measurement, glucose tolerance test	sleep duration, low density lipoprotein cholesterol measurement	6	87	0	1	1	0.000319286	0.000319244	0.0202659	1	0.0108696	0.0215054	0.0155214	rs2519093-rs635634	http://www.ebi.ac.uk/efo/EFO_0008464, http://www.ebi.ac.uk/efo/EFO_0004307	Other measurement	http://www.ebi.ac.uk/efo/EFO_0001444	http://www.ebi.ac.uk/efo/EFO_0005271, http://www.ebi.ac.uk/efo/EFO_0004611	Other measurement,Lipid or lipoprotein measurement	http://www.ebi.ac.uk/efo/EFO_0004732,http://www.ebi.ac.uk/efo/EFO_0001444
delta-5 desaturase measurement, response to polyunsaturated fatty acid supplementation	sleep duration, triglyceride measurement	6	87	0	1	1	0.000319286	0.000319244	0.0202659	1	0.0108696	0.0215054	0.0155214	rs174551-rs174566	http://www.ebi.ac.uk/efo/EFO_0007764, http://www.ebi.ac.uk/efo/EFO_0009131	Biological process,Other measurement	http://purl.obolibrary.org/obo/GO_0008150,http://www.ebi.ac.uk/efo/EFO_0001444	http://www.ebi.ac.uk/efo/EFO_0005271, http://www.ebi.ac.uk/efo/EFO_0004530	Other measurement,Lipid or lipoprotein measurement	http://www.ebi.ac.uk/efo/EFO_0004529,http://www.ebi.ac.uk/efo/EFO_0001444
hippocampal atrophy	sleep duration, triglyceride measurement	6	87	0	1	1	0.000319286	0.000319244	0.0202659	1	0.0108696	0.0215054	0.0155214	rs157582-rs5117-rs4420638	http://www.ebi.ac.uk/efo/EFO_0005039	Neurological disorder	http://www.ebi.ac.uk/efo/EFO_0000618	http://www.ebi.ac.uk/efo/EFO_0005271, http://www.ebi.ac.uk/efo/EFO_0004530	Other measurement,Lipid or lipoprotein measurement	http://www.ebi.ac.uk/efo/EFO_0004529,http://www.ebi.ac.uk/efo/EFO_0001444
delta-5 desaturase measurement, response to polyunsaturated fatty acid supplementation	sleep duration, low density lipoprotein cholesterol measurement	6	87	0	1	1	0.000319286	0.000319244	0.0202659	1	0.0108696	0.0215054	0.0155214	rs28456-rs174566	http://www.ebi.ac.uk/efo/EFO_0007764, http://www.ebi.ac.uk/efo/EFO_0009131	Biological process,Other measurement	http://purl.obolibrary.org/obo/GO_0008150,http://www.ebi.ac.uk/efo/EFO_0001444	http://www.ebi.ac.uk/efo/EFO_0005271, http://www.ebi.ac.uk/efo/EFO_0004611	Other measurement,Lipid or lipoprotein measurement	http://www.ebi.ac.uk/efo/EFO_0004732,http://www.ebi.ac.uk/efo/EFO_0001444
omega-6 polyunsaturated fatty acid measurement	sleep duration, low density lipoprotein cholesterol measurement	6	87	0	1	1	0.000319286	0.000319244	0.0202659	1	0.0108696	0.0215054	0.0155214	rs174547-rs28456	http://www.ebi.ac.uk/efo/EFO_0005680	Lipid or lipoprotein measurement	http://www.ebi.ac.uk/efo/EFO_0004529	http://www.ebi.ac.uk/efo/EFO_0005271, http://www.ebi.ac.uk/efo/EFO_0004611	Other measurement,Lipid or lipoprotein measurement	http://www.ebi.ac.uk/efo/EFO_0004732,http://www.ebi.ac.uk/efo/EFO_0001444
eicosapentaenoic acid measurement	sleep duration, low density lipoprotein cholesterol measurement	6	87	0	1	1	0.000319286	0.000319244	0.0202659	1	0.0108696	0.0215054	0.0155214	rs28456-rs174538	http://www.ebi.ac.uk/efo/EFO_0007760	Lipid or lipoprotein measurement	http://www.ebi.ac.uk/efo/EFO_0004529	http://www.ebi.ac.uk/efo/EFO_0005271, http://www.ebi.ac.uk/efo/EFO_0004611	Other measurement,Lipid or lipoprotein measurement	http://www.ebi.ac.uk/efo/EFO_0004732,http://www.ebi.ac.uk/efo/EFO_0001444
docosapentaenoic acid measurement	sleep duration, low density lipoprotein cholesterol measurement	6	87	0	1	1	0.000319286	0.000319244	0.0202659	1	0.0108696	0.0215054	0.0155214	rs174547-rs28456	http://www.ebi.ac.uk/efo/EFO_0006809	Lipid or lipoprotein measurement	http://www.ebi.ac.uk/efo/EFO_0004529	http://www.ebi.ac.uk/efo/EFO_0005271, http://www.ebi.ac.uk/efo/EFO_0004611	Other measurement,Lipid or lipoprotein measurement	http://www.ebi.ac.uk/efo/EFO_0004732,http://www.ebi.ac.uk/efo/EFO_0001444
ICAM-1 measurement	sleep duration, low density lipoprotein cholesterol measurement	6	87	0	1	1	0.000319286	0.000319244	0.0202659	1	0.0108696	0.0215054	0.0155214	rs2519093-rs507666	http://www.ebi.ac.uk/efo/EFO_0004520	Cardiovascular measurement	http://www.ebi.ac.uk/efo/EFO_0004298	http://www.ebi.ac.uk/efo/EFO_0005271, http://www.ebi.ac.uk/efo/EFO_0004611	Other measurement,Lipid or lipoprotein measurement	http://www.ebi.ac.uk/efo/EFO_0004732,http://www.ebi.ac.uk/efo/EFO_0001444
alcohol consumption measurement	gondoic acid measurement	261	2	0	1	1	0.000319286	0.00031926	0.0202659	1	0.00381679	0.00760456	0.0047816	rs780094-rs1260326	http://www.ebi.ac.uk/efo/EFO_0007878	Other measurement	http://www.ebi.ac.uk/efo/EFO_0001444	http://www.ebi.ac.uk/efo/EFO_0007975	Lipid or lipoprotein measurement	http://www.ebi.ac.uk/efo/EFO_0004529
alcohol consumption measurement	follistatin measurement	261	2	1	0	1	0.000319286	0.00031926	0.0202659	1	0.00381679	0.00760456	0.0047816	rs1260326	http://www.ebi.ac.uk/efo/EFO_0007878	Other measurement	http://www.ebi.ac.uk/efo/EFO_0001444	http://www.ebi.ac.uk/efo/EFO_0010614	Other measurement	http://www.ebi.ac.uk/efo/EFO_0001444
alcohol consumption measurement	fish consumption measurement	261	2	1	0	1	0.000319286	0.00031926	0.0202659	1	0.00381679	0.00760456	0.0047816	rs671	http://www.ebi.ac.uk/efo/EFO_0007878	Other measurement	http://www.ebi.ac.uk/efo/EFO_0001444	http://www.ebi.ac.uk/efo/EFO_0010139	Other measurement	http://www.ebi.ac.uk/efo/EFO_0001444
alcohol consumption measurement	lactate measurement	261	2	1	0	1	0.000319286	0.00031926	0.0202659	1	0.00381679	0.00760456	0.0047816	rs1260326	http://www.ebi.ac.uk/efo/EFO_0007878	Other measurement	http://www.ebi.ac.uk/efo/EFO_0001444	http://www.ebi.ac.uk/efo/EFO_0007745	Other measurement	http://www.ebi.ac.uk/efo/EFO_0001444
alcohol consumption measurement	longitudinal BMI measurement, age at assessment	261	2	1	0	1	0.000319286	0.00031926	0.0202659	1	0.00381679	0.00760456	0.0047816	rs1421085	http://www.ebi.ac.uk/efo/EFO_0007878	Other measurement	http://www.ebi.ac.uk/efo/EFO_0001444	http://www.ebi.ac.uk/efo/EFO_0005937, http://www.ebi.ac.uk/efo/EFO_0008007	Body measurement,Other measurement	http://www.ebi.ac.uk/efo/EFO_0004324,http://www.ebi.ac.uk/efo/EFO_0001444
alcohol consumption measurement	urinary sodium to creatinine ratio	261	2	1	0	1	0.000319286	0.00031926	0.0202659	1	0.00381679	0.00760456	0.0047816	rs1260326	http://www.ebi.ac.uk/efo/EFO_0007878	Other measurement	http://www.ebi.ac.uk/efo/EFO_0001444	http://www.ebi.ac.uk/efo/EFO_0009883	Other measurement	http://www.ebi.ac.uk/efo/EFO_0001444
alcohol consumption measurement	height-adjusted body mass index	261	2	0	1	1	0.000319286	0.00031926	0.0202659	1	0.00381679	0.00760456	0.0047816	rs1558902-rs1421085	http://www.ebi.ac.uk/efo/EFO_0007878	Other measurement	http://www.ebi.ac.uk/efo/EFO_0001444	http://www.ebi.ac.uk/efo/EFO_0005851	Body measurement	http://www.ebi.ac.uk/efo/EFO_0004324
apolipoprotein B measurement	arachidonic acid measurement, fatty acid measurement	261	2	0	1	1	0.000319286	0.00031926	0.0202659	1	0.00381679	0.00760456	0.0047816	rs174545-rs174564	http://www.ebi.ac.uk/efo/EFO_0004615	Lipid or lipoprotein measurement	http://www.ebi.ac.uk/efo/EFO_0004732	http://www.ebi.ac.uk/efo/EFO_0006808, http://www.ebi.ac.uk/efo/EFO_0005110	Lipid or lipoprotein measurement	http://www.ebi.ac.uk/efo/EFO_0004529
apolipoprotein B measurement	lactate measurement	261	2	1	0	1	0.000319286	0.00031926	0.0202659	1	0.00381679	0.00760456	0.0047816	rs1260326	http://www.ebi.ac.uk/efo/EFO_0004615	Lipid or lipoprotein measurement	http://www.ebi.ac.uk/efo/EFO_0004732	http://www.ebi.ac.uk/efo/EFO_0007745	Other measurement	http://www.ebi.ac.uk/efo/EFO_0001444
apolipoprotein B measurement	percent glycated albumin	261	2	1	0	1	0.000319286	0.00031926	0.0202659	1	0.00381679	0.00760456	0.0047816	rs1260326	http://www.ebi.ac.uk/efo/EFO_0004615	Lipid or lipoprotein measurement	http://www.ebi.ac.uk/efo/EFO_0004732	http://www.ebi.ac.uk/efo/EFO_0009304	Other measurement	http://www.ebi.ac.uk/efo/EFO_0001444
apolipoprotein B measurement	fatty acid measurement, docosapentaenoic acid measurement	261	2	0	1	1	0.000319286	0.00031926	0.0202659	1	0.00381679	0.00760456	0.0047816	rs174549-rs174564	http://www.ebi.ac.uk/efo/EFO_0004615	Lipid or lipoprotein measurement	http://www.ebi.ac.uk/efo/EFO_0004732	http://www.ebi.ac.uk/efo/EFO_0005110, http://www.ebi.ac.uk/efo/EFO_0006809	Lipid or lipoprotein measurement	http://www.ebi.ac.uk/efo/EFO_0004529
alcohol consumption measurement	triglyceride measurement, metabolic syndrome	261	2	0	1	1	0.000319286	0.00031926	0.0202659	1	0.00381679	0.00760456	0.0047816	rs780093-rs1260326	http://www.ebi.ac.uk/efo/EFO_0007878	Other measurement	http://www.ebi.ac.uk/efo/EFO_0001444	http://www.ebi.ac.uk/efo/EFO_0004530, http://www.ebi.ac.uk/efo/EFO_0000195	Metabolic disorder,Lipid or lipoprotein measurement	http://www.ebi.ac.uk/efo/EFO_0004529,http://www.ebi.ac.uk/efo/EFO_0000589
apolipoprotein B measurement	endoglin measurement	261	2	0	1	1	0.000319286	0.00031926	0.0202659	1	0.00381679	0.00760456	0.0047816	rs651007-rs115478735	http://www.ebi.ac.uk/efo/EFO_0004615	Lipid or lipoprotein measurement	http://www.ebi.ac.uk/efo/EFO_0004732	http://www.ebi.ac.uk/efo/EFO_0008118	Other measurement	http://www.ebi.ac.uk/efo/EFO_0001444
apolipoprotein B measurement	serum lipase activity measurement	261	2	0	1	1	0.000319286	0.00031926	0.0202659	1	0.00381679	0.00760456	0.0047816	rs516316-rs632111	http://www.ebi.ac.uk/efo/EFO_0004615	Lipid or lipoprotein measurement	http://www.ebi.ac.uk/efo/EFO_0004732	http://www.ebi.ac.uk/efo/EFO_0005849	Other measurement	http://www.ebi.ac.uk/efo/EFO_0001444
apolipoprotein B measurement	duodenal ulcer	261	2	0	1	1	0.000319286	0.00031926	0.0202659	1	0.00381679	0.00760456	0.0047816	rs505922-rs115478735	http://www.ebi.ac.uk/efo/EFO_0004615	Lipid or lipoprotein measurement	http://www.ebi.ac.uk/efo/EFO_0004732	http://www.ebi.ac.uk/efo/EFO_0004607	Digestive system disorder	http://www.ebi.ac.uk/efo/EFO_0000405
apolipoprotein B measurement	triacylglycerol 54:5 measurement	261	2	1	0	1	0.000319286	0.00031926	0.0202659	1	0.00381679	0.00760456	0.0047816	rs964184	http://www.ebi.ac.uk/efo/EFO_0004615	Lipid or lipoprotein measurement	http://www.ebi.ac.uk/efo/EFO_0004732	http://www.ebi.ac.uk/efo/EFO_0010423	Lipid or lipoprotein measurement	http://www.ebi.ac.uk/efo/EFO_0004529
apolipoprotein B measurement	phosphatidylcholine 36:4 measurement	261	2	0	1	1	0.000319286	0.00031926	0.0202659	1	0.00381679	0.00760456	0.0047816	rs102275-rs174564	http://www.ebi.ac.uk/efo/EFO_0004615	Lipid or lipoprotein measurement	http://www.ebi.ac.uk/efo/EFO_0004732	http://www.ebi.ac.uk/efo/EFO_0010382	Lipid or lipoprotein measurement	http://www.ebi.ac.uk/efo/EFO_0004529
apolipoprotein B measurement	disposition index measurement	261	2	0	1	1	0.000319286	0.00031926	0.0202659	1	0.00381679	0.00760456	0.0047816	rs505922-rs115478735	http://www.ebi.ac.uk/efo/EFO_0004615	Lipid or lipoprotein measurement	http://www.ebi.ac.uk/efo/EFO_0004732	http://www.ebi.ac.uk/efo/EFO_0006832	Other measurement	http://www.ebi.ac.uk/efo/EFO_0001444
apolipoprotein B measurement	diacylglycerol 36:1 measurement	261	2	1	0	1	0.000319286	0.00031926	0.0202659	1	0.00381679	0.00760456	0.0047816	rs964184	http://www.ebi.ac.uk/efo/EFO_0004615	Lipid or lipoprotein measurement	http://www.ebi.ac.uk/efo/EFO_0004732	http://www.ebi.ac.uk/efo/EFO_0010354	Lipid or lipoprotein measurement	http://www.ebi.ac.uk/efo/EFO_0004529
alcohol consumption measurement	phosphatidylcholine 34:3 measurement	261	2	1	0	1	0.000319286	0.00031926	0.0202659	1	0.00381679	0.00760456	0.0047816	rs1260326	http://www.ebi.ac.uk/efo/EFO_0007878	Other measurement	http://www.ebi.ac.uk/efo/EFO_0001444	http://www.ebi.ac.uk/efo/EFO_0010377	Lipid or lipoprotein measurement	http://www.ebi.ac.uk/efo/EFO_0004529
alcohol consumption measurement	percent glycated albumin	261	2	1	0	1	0.000319286	0.00031926	0.0202659	1	0.00381679	0.00760456	0.0047816	rs1260326	http://www.ebi.ac.uk/efo/EFO_0007878	Other measurement	http://www.ebi.ac.uk/efo/EFO_0001444	http://www.ebi.ac.uk/efo/EFO_0009304	Other measurement	http://www.ebi.ac.uk/efo/EFO_0001444
apolipoprotein B measurement	cystatin C measurement, chronic kidney disease	261	2	0	1	1	0.000319286	0.00031926	0.0202659	1	0.00381679	0.00760456	0.0047816	rs653178-rs597808	http://www.ebi.ac.uk/efo/EFO_0004615	Lipid or lipoprotein measurement	http://www.ebi.ac.uk/efo/EFO_0004732	http://www.ebi.ac.uk/efo/EFO_0004617, http://www.ebi.ac.uk/efo/EFO_0003884	Other measurement,Other disease	http://www.ebi.ac.uk/efo/EFO_0000408,http://www.ebi.ac.uk/efo/EFO_0001444
apolipoprotein B measurement	cotinine measurement, cigarettes per day measurement	261	2	1	0	1	0.000319286	0.00031926	0.0202659	1	0.00381679	0.00760456	0.0047816	rs56113850	http://www.ebi.ac.uk/efo/EFO_0004615	Lipid or lipoprotein measurement	http://www.ebi.ac.uk/efo/EFO_0004732	http://www.ebi.ac.uk/efo/EFO_0007813, http://www.ebi.ac.uk/efo/EFO_0006525	Other measurement	http://www.ebi.ac.uk/efo/EFO_0001444
apolipoprotein B measurement	phosphatidylcholine 38:4 measurement	261	2	0	1	1	0.000319286	0.00031926	0.0202659	1	0.00381679	0.00760456	0.0047816	rs174545-rs174564	http://www.ebi.ac.uk/efo/EFO_0004615	Lipid or lipoprotein measurement	http://www.ebi.ac.uk/efo/EFO_0004732	http://www.ebi.ac.uk/efo/EFO_0010386	Lipid or lipoprotein measurement	http://www.ebi.ac.uk/efo/EFO_0004529
apolipoprotein B measurement	triglyceride:HDL cholesterol ratio	261	2	0	1	1	0.000319286	0.00031926	0.0202659	1	0.00381679	0.00760456	0.0047816	rs964184-rs6589566	http://www.ebi.ac.uk/efo/EFO_0004615	Lipid or lipoprotein measurement	http://www.ebi.ac.uk/efo/EFO_0004732	http://www.ebi.ac.uk/efo/EFO_0007929	Lipid or lipoprotein measurement	http://www.ebi.ac.uk/efo/EFO_0004732
apolipoprotein B measurement	colorectal cancer, endometrial neoplasm	261	2	0	1	1	0.000319286	0.00031926	0.0202659	1	0.00381679	0.00760456	0.0047816	rs3184504-rs597808	http://www.ebi.ac.uk/efo/EFO_0004615	Lipid or lipoprotein measurement	http://www.ebi.ac.uk/efo/EFO_0004732	http://www.ebi.ac.uk/efo/EFO_0005842, http://www.ebi.ac.uk/efo/EFO_0004230	Cancer	http://www.ebi.ac.uk/efo/EFO_0000616
apolipoprotein B measurement	semaphorin-3A measurement	261	2	0	1	1	0.000319286	0.00031926	0.0202659	1	0.00381679	0.00760456	0.0047816	rs704-rs2239908	http://www.ebi.ac.uk/efo/EFO_0004615	Lipid or lipoprotein measurement	http://www.ebi.ac.uk/efo/EFO_0004732	http://www.ebi.ac.uk/efo/EFO_0008278	Other measurement	http://www.ebi.ac.uk/efo/EFO_0001444
apolipoprotein B measurement	fatty acid measurement, linoleic acid measurement	261	2	0	1	1	0.000319286	0.00031926	0.0202659	1	0.00381679	0.00760456	0.0047816	rs174564-rs174550	http://www.ebi.ac.uk/efo/EFO_0004615	Lipid or lipoprotein measurement	http://www.ebi.ac.uk/efo/EFO_0004732	http://www.ebi.ac.uk/efo/EFO_0005110, http://www.ebi.ac.uk/efo/EFO_0006807	Lipid or lipoprotein measurement	http://www.ebi.ac.uk/efo/EFO_0004529
apolipoprotein B measurement	tumor necrosis factor-alpha measurement	261	2	0	1	1	0.000319286	0.00031926	0.0202659	1	0.00381679	0.00760456	0.0047816	rs505922-rs115478735	http://www.ebi.ac.uk/efo/EFO_0004615	Lipid or lipoprotein measurement	http://www.ebi.ac.uk/efo/EFO_0004732	http://www.ebi.ac.uk/efo/EFO_0004684	Inflammatory measurement	http://www.ebi.ac.uk/efo/EFO_0004872
alcohol consumption measurement	cervical artery dissection	261	2	1	0	1	0.000319286	0.00031926	0.0202659	1	0.00381679	0.00760456	0.0047816	rs9349379	http://www.ebi.ac.uk/efo/EFO_0007878	Other measurement	http://www.ebi.ac.uk/efo/EFO_0001444	http://www.ebi.ac.uk/efo/EFO_1000059	Cardiovascular disease	http://www.ebi.ac.uk/efo/EFO_0000319
apolipoprotein B measurement	oleic acid measurement	261	2	0	1	1	0.000319286	0.00031926	0.0202659	1	0.00381679	0.00760456	0.0047816	rs102275-rs174564	http://www.ebi.ac.uk/efo/EFO_0004615	Lipid or lipoprotein measurement	http://www.ebi.ac.uk/efo/EFO_0004732	http://www.ebi.ac.uk/efo/EFO_0006810	Lipid or lipoprotein measurement	http://www.ebi.ac.uk/efo/EFO_0004529
apolipoprotein B measurement	interleukin 5 measurement	261	2	0	1	1	0.000319286	0.00031926	0.0202659	1	0.00381679	0.00760456	0.0047816	rs704-rs2239908	http://www.ebi.ac.uk/efo/EFO_0004615	Lipid or lipoprotein measurement	http://www.ebi.ac.uk/efo/EFO_0004732	http://www.ebi.ac.uk/efo/EFO_0008185	Other measurement	http://www.ebi.ac.uk/efo/EFO_0001444
apolipoprotein B measurement	insulin receptor measurement	261	2	0	1	1	0.000319286	0.00031926	0.0202659	1	0.00381679	0.00760456	0.0047816	rs651007-rs115478735	http://www.ebi.ac.uk/efo/EFO_0004615	Lipid or lipoprotein measurement	http://www.ebi.ac.uk/efo/EFO_0004732	http://www.ebi.ac.uk/efo/EFO_0008160	Other measurement	http://www.ebi.ac.uk/efo/EFO_0001444
alcohol consumption measurement	blood metabolite measurement, X12063 measurement	261	2	0	1	1	0.000319286	0.00031926	0.0202659	1	0.00381679	0.00760456	0.0047816	rs10236149-rs4646450	http://www.ebi.ac.uk/efo/EFO_0007878	Other measurement	http://www.ebi.ac.uk/efo/EFO_0001444	http://www.ebi.ac.uk/efo/EFO_0005664, http://www.ebi.ac.uk/efo/EFO_0006957	Other measurement	http://www.ebi.ac.uk/efo/EFO_0001444
apolipoprotein B measurement	inflammatory response	261	2	0	1	1	0.000319286	0.00031926	0.0202659	1	0.00381679	0.00760456	0.0047816	rs2650000-rs1169292	http://www.ebi.ac.uk/efo/EFO_0004615	Lipid or lipoprotein measurement	http://www.ebi.ac.uk/efo/EFO_0004732	http://purl.obolibrary.org/obo/GO_0006954	Biological process	http://purl.obolibrary.org/obo/GO_0008150
apolipoprotein B measurement	left ventricular structural measurement	261	2	0	1	1	0.000319286	0.00031926	0.0202659	1	0.00381679	0.00760456	0.0047816	rs597808-rs10774625	http://www.ebi.ac.uk/efo/EFO_0004615	Lipid or lipoprotein measurement	http://www.ebi.ac.uk/efo/EFO_0004732	http://www.ebi.ac.uk/efo/EFO_0008205	Cardiovascular measurement	http://www.ebi.ac.uk/efo/EFO_0004298
apolipoprotein B measurement	tissue factor measurement	261	2	0	1	1	0.000319286	0.00031926	0.0202659	1	0.00381679	0.00760456	0.0047816	rs115478735-rs495828	http://www.ebi.ac.uk/efo/EFO_0004615	Lipid or lipoprotein measurement	http://www.ebi.ac.uk/efo/EFO_0004732	http://www.ebi.ac.uk/efo/EFO_0010623	Other measurement	http://www.ebi.ac.uk/efo/EFO_0001444
apolipoprotein B measurement	heparin cofactor 2 measurement	261	2	0	1	1	0.000319286	0.00031926	0.0202659	1	0.00381679	0.00760456	0.0047816	rs2000999-rs34042070	http://www.ebi.ac.uk/efo/EFO_0004615	Lipid or lipoprotein measurement	http://www.ebi.ac.uk/efo/EFO_0004732	http://www.ebi.ac.uk/efo/EFO_0008150	Other measurement	http://www.ebi.ac.uk/efo/EFO_0001444
apolipoprotein B measurement	linoleic acid measurement	261	2	0	1	1	0.000319286	0.00031926	0.0202659	1	0.00381679	0.00760456	0.0047816	rs174547-rs174564	http://www.ebi.ac.uk/efo/EFO_0004615	Lipid or lipoprotein measurement	http://www.ebi.ac.uk/efo/EFO_0004732	http://www.ebi.ac.uk/efo/EFO_0006807	Lipid or lipoprotein measurement	http://www.ebi.ac.uk/efo/EFO_0004529
apolipoprotein B measurement	hemoglobin measurement, hemoglobin A2 measurement	261	2	1	0	1	0.000319286	0.00031926	0.0202659	1	0.00381679	0.00760456	0.0047816	rs7776054	http://www.ebi.ac.uk/efo/EFO_0004615	Lipid or lipoprotein measurement	http://www.ebi.ac.uk/efo/EFO_0004732	http://www.ebi.ac.uk/efo/EFO_0004509, http://www.ebi.ac.uk/efo/EFO_0005845	Hematological measurement	http://www.ebi.ac.uk/efo/EFO_0004503
apolipoprotein B measurement	hemoglobin A2 measurement	261	2	0	1	1	0.000319286	0.00031926	0.0202659	1	0.00381679	0.00760456	0.0047816	rs7776054-rs9399137	http://www.ebi.ac.uk/efo/EFO_0004615	Lipid or lipoprotein measurement	http://www.ebi.ac.uk/efo/EFO_0004732	http://www.ebi.ac.uk/efo/EFO_0005845	Hematological measurement	http://www.ebi.ac.uk/efo/EFO_0004503
apolipoprotein B measurement	healthspan	261	2	0	1	1	0.000319286	0.00031926	0.0202659	1	0.00381679	0.00760456	0.0047816	rs6475606-rs7859727	http://www.ebi.ac.uk/efo/EFO_0004615	Lipid or lipoprotein measurement	http://www.ebi.ac.uk/efo/EFO_0004732	http://www.ebi.ac.uk/efo/EFO_0009762	Other measurement	http://www.ebi.ac.uk/efo/EFO_0001444
apolipoprotein B measurement	liver enzyme measurement, serum gamma-glutamyl transferase measurement	261	2	0	1	1	0.000319286	0.00031926	0.0202659	1	0.00381679	0.00760456	0.0047816	rs1169313-rs1169292	http://www.ebi.ac.uk/efo/EFO_0004615	Lipid or lipoprotein measurement	http://www.ebi.ac.uk/efo/EFO_0004732	http://www.ebi.ac.uk/efo/EFO_0004582, http://www.ebi.ac.uk/efo/EFO_0004532	Liver enzyme measurement,Other measurement	http://www.ebi.ac.uk/efo/EFO_0004582,http://www.ebi.ac.uk/efo/EFO_0001444
apolipoprotein B measurement	sudden cardiac arrest, coronary artery disease	261	2	0	1	1	0.000319286	0.00031926	0.0202659	1	0.00381679	0.00760456	0.0047816	rs6714750-rs6730157-rs10432370	http://www.ebi.ac.uk/efo/EFO_0004615	Lipid or lipoprotein measurement	http://www.ebi.ac.uk/efo/EFO_0004732	http://www.ebi.ac.uk/efo/EFO_0004278, http://www.ebi.ac.uk/efo/EFO_0000378	Cardiovascular disease	http://www.ebi.ac.uk/efo/EFO_0000319
apolipoprotein B measurement	follistatin measurement	261	2	1	0	1	0.000319286	0.00031926	0.0202659	1	0.00381679	0.00760456	0.0047816	rs1260326	http://www.ebi.ac.uk/efo/EFO_0004615	Lipid or lipoprotein measurement	http://www.ebi.ac.uk/efo/EFO_0004732	http://www.ebi.ac.uk/efo/EFO_0010614	Other measurement	http://www.ebi.ac.uk/efo/EFO_0001444
apolipoprotein B measurement	lysophosphatidylethanolamine 16:0 measurement	261	2	0	1	1	0.000319286	0.00031926	0.0202659	1	0.00381679	0.00760456	0.0047816	rs1532085-rs261290	http://www.ebi.ac.uk/efo/EFO_0004615	Lipid or lipoprotein measurement	http://www.ebi.ac.uk/efo/EFO_0004732	http://www.ebi.ac.uk/efo/EFO_0010366	Lipid or lipoprotein measurement	http://www.ebi.ac.uk/efo/EFO_0004529
apolipoprotein B measurement	lysophosphatidylethanolamine 20:4 measurement	261	2	0	1	1	0.000319286	0.00031926	0.0202659	1	0.00381679	0.00760456	0.0047816	rs174564-rs174548	http://www.ebi.ac.uk/efo/EFO_0004615	Lipid or lipoprotein measurement	http://www.ebi.ac.uk/efo/EFO_0004732	http://www.ebi.ac.uk/efo/EFO_0010370	Lipid or lipoprotein measurement	http://www.ebi.ac.uk/efo/EFO_0004529
apolipoprotein B measurement	fibronectin fragment 3 measurement	261	2	1	0	1	0.000319286	0.00031926	0.0202659	1	0.00381679	0.00760456	0.0047816	rs1250258	http://www.ebi.ac.uk/efo/EFO_0004615	Lipid or lipoprotein measurement	http://www.ebi.ac.uk/efo/EFO_0004732	http://www.ebi.ac.uk/efo/EFO_0008131	Other measurement	http://www.ebi.ac.uk/efo/EFO_0001444
apolipoprotein B measurement	omega-3 polyunsaturated fatty acid measurement, metabolic syndrome	261	2	0	1	1	0.000319286	0.00031926	0.0202659	1	0.00381679	0.00760456	0.0047816	rs174547-rs174564	http://www.ebi.ac.uk/efo/EFO_0004615	Lipid or lipoprotein measurement	http://www.ebi.ac.uk/efo/EFO_0004732	http://www.ebi.ac.uk/efo/EFO_0010119, http://www.ebi.ac.uk/efo/EFO_0000195	Metabolic disorder,Lipid or lipoprotein measurement	http://www.ebi.ac.uk/efo/EFO_0004529,http://www.ebi.ac.uk/efo/EFO_0000589
apolipoprotein B measurement	phosphatidylcholine 38:5 measurement	261	2	0	1	1	0.000319286	0.00031926	0.0202659	1	0.00381679	0.00760456	0.0047816	rs174535-rs174564	http://www.ebi.ac.uk/efo/EFO_0004615	Lipid or lipoprotein measurement	http://www.ebi.ac.uk/efo/EFO_0004732	http://www.ebi.ac.uk/efo/EFO_0010387	Lipid or lipoprotein measurement	http://www.ebi.ac.uk/efo/EFO_0004529
apolipoprotein B measurement	iron biomarker measurement, total iron binding capacity	261	2	0	1	1	0.000319286	0.00031926	0.0202659	1	0.00381679	0.00760456	0.0047816	rs79220007-rs1800562	http://www.ebi.ac.uk/efo/EFO_0004615	Lipid or lipoprotein measurement	http://www.ebi.ac.uk/efo/EFO_0004732	http://www.ebi.ac.uk/efo/EFO_0004461, http://www.ebi.ac.uk/efo/EFO_0006334	Other measurement	http://www.ebi.ac.uk/efo/EFO_0001444
apolipoprotein B measurement	cholesteryl ester 20:4 measurement	261	2	0	1	1	0.000319286	0.00031926	0.0202659	1	0.00381679	0.00760456	0.0047816	rs174547-rs174564	http://www.ebi.ac.uk/efo/EFO_0004615	Lipid or lipoprotein measurement	http://www.ebi.ac.uk/efo/EFO_0004732	http://www.ebi.ac.uk/efo/EFO_0010348	Lipid or lipoprotein measurement	http://www.ebi.ac.uk/efo/EFO_0004529
alcohol consumption measurement	serum lipase activity measurement	261	2	0	1	1	0.000319286	0.00031926	0.0202659	1	0.00381679	0.00760456	0.0047816	rs281379-rs632111	http://www.ebi.ac.uk/efo/EFO_0007878	Other measurement	http://www.ebi.ac.uk/efo/EFO_0001444	http://www.ebi.ac.uk/efo/EFO_0005849	Other measurement	http://www.ebi.ac.uk/efo/EFO_0001444
apolipoprotein B measurement	catalase measurement	261	2	0	1	1	0.000319286	0.00031926	0.0202659	1	0.00381679	0.00760456	0.0047816	rs646776-rs6657811	http://www.ebi.ac.uk/efo/EFO_0004615	Lipid or lipoprotein measurement	http://www.ebi.ac.uk/efo/EFO_0004732	http://www.ebi.ac.uk/efo/EFO_0008071	Other measurement	http://www.ebi.ac.uk/efo/EFO_0001444
apolipoprotein B measurement	carotid plaque build	261	2	0	1	1	0.000319286	0.00031926	0.0202659	1	0.00381679	0.00760456	0.0047816	rs6475606-rs9644862	http://www.ebi.ac.uk/efo/EFO_0004615	Lipid or lipoprotein measurement	http://www.ebi.ac.uk/efo/EFO_0004732	http://www.ebi.ac.uk/efo/EFO_0006501	Cardiovascular measurement	http://www.ebi.ac.uk/efo/EFO_0004298
apolipoprotein B measurement	urinary sodium to creatinine ratio	261	2	1	0	1	0.000319286	0.00031926	0.0202659	1	0.00381679	0.00760456	0.0047816	rs1260326	http://www.ebi.ac.uk/efo/EFO_0004615	Lipid or lipoprotein measurement	http://www.ebi.ac.uk/efo/EFO_0004732	http://www.ebi.ac.uk/efo/EFO_0009883	Other measurement	http://www.ebi.ac.uk/efo/EFO_0001444
apolipoprotein B measurement	cholesteryl ester 18:3 measurement	261	2	0	1	1	0.000319286	0.00031926	0.0202659	1	0.00381679	0.00760456	0.0047816	rs174535-rs174564	http://www.ebi.ac.uk/efo/EFO_0004615	Lipid or lipoprotein measurement	http://www.ebi.ac.uk/efo/EFO_0004732	http://www.ebi.ac.uk/efo/EFO_0010346	Lipid or lipoprotein measurement	http://www.ebi.ac.uk/efo/EFO_0004529
apolipoprotein B measurement	vaccenic acid measurement	261	2	0	1	1	0.000319286	0.00031926	0.0202659	1	0.00381679	0.00760456	0.0047816	rs174528-rs174564	http://www.ebi.ac.uk/efo/EFO_0004615	Lipid or lipoprotein measurement	http://www.ebi.ac.uk/efo/EFO_0004732	http://www.ebi.ac.uk/efo/EFO_0007974	Lipid or lipoprotein measurement	http://www.ebi.ac.uk/efo/EFO_0004529
apolipoprotein B measurement	response to statin, low density lipoprotein cholesterol measurement	261	2	0	1	1	0.000319286	0.00031926	0.0202659	1	0.00381679	0.00760456	0.0047816	rs10455872-rs118039278	http://www.ebi.ac.uk/efo/EFO_0004615	Lipid or lipoprotein measurement	http://www.ebi.ac.uk/efo/EFO_0004732	http://purl.obolibrary.org/obo/GO_0036273, http://www.ebi.ac.uk/efo/EFO_0004611	Lipid or lipoprotein measurement,Response to drug	http://www.ebi.ac.uk/efo/EFO_0004732,http://purl.obolibrary.org/obo/GO_0042493
apolipoprotein B measurement	platelet reactivity measurement	261	2	0	1	1	0.000319286	0.00031926	0.0202659	1	0.00381679	0.00760456	0.0047816	rs579459-rs115478735	http://www.ebi.ac.uk/efo/EFO_0004615	Lipid or lipoprotein measurement	http://www.ebi.ac.uk/efo/EFO_0004732	http://www.ebi.ac.uk/efo/EFO_0004985	Cardiovascular measurement	http://www.ebi.ac.uk/efo/EFO_0004298
Tetralogy of Fallot	apolipoprotein B measurement	2	261	0	1	1	0.000319286	0.00031926	0.0202659	1	0.00381679	0.00760456	0.0047816	rs597808-rs11065987	http://purl.obolibrary.org/obo/HP_0001636	Other trait	http://www.ebi.ac.uk/efo/EFO_0000001	http://www.ebi.ac.uk/efo/EFO_0004615	Lipid or lipoprotein measurement	http://www.ebi.ac.uk/efo/EFO_0004732
BMI-adjusted leptin measurement	alcohol consumption measurement	2	261	0	1	1	0.000319286	0.00031926	0.0202659	1	0.00381679	0.00760456	0.0047816	rs780093-rs1260326	http://www.ebi.ac.uk/efo/EFO_0007793	Other measurement	http://www.ebi.ac.uk/efo/EFO_0001444	http://www.ebi.ac.uk/efo/EFO_0007878	Other measurement	http://www.ebi.ac.uk/efo/EFO_0001444
BMI-adjusted leptin measurement	apolipoprotein B measurement	2	261	0	1	1	0.000319286	0.00031926	0.0202659	1	0.00381679	0.00760456	0.0047816	rs780093-rs1260326	http://www.ebi.ac.uk/efo/EFO_0007793	Other measurement	http://www.ebi.ac.uk/efo/EFO_0001444	http://www.ebi.ac.uk/efo/EFO_0004615	Lipid or lipoprotein measurement	http://www.ebi.ac.uk/efo/EFO_0004732
P-Selectin measurement	apolipoprotein B measurement	2	261	0	1	1	0.000319286	0.00031926	0.0202659	1	0.00381679	0.00760456	0.0047816	rs651007-rs115478735	http://www.ebi.ac.uk/efo/EFO_0008254	Other measurement	http://www.ebi.ac.uk/efo/EFO_0001444	http://www.ebi.ac.uk/efo/EFO_0004615	Lipid or lipoprotein measurement	http://www.ebi.ac.uk/efo/EFO_0004732
YKL40 measurement	alcohol consumption measurement	2	261	1	0	1	0.000319286	0.00031926	0.0202659	1	0.00381679	0.00760456	0.0047816	rs28601761	http://www.ebi.ac.uk/efo/EFO_0004869	Inflammatory measurement	http://www.ebi.ac.uk/efo/EFO_0004872	http://www.ebi.ac.uk/efo/EFO_0007878	Other measurement	http://www.ebi.ac.uk/efo/EFO_0001444
HOMA-IR	alcohol consumption measurement	2	261	0	1	1	0.000319286	0.00031926	0.0202659	1	0.00381679	0.00760456	0.0047816	rs780094-rs1260326	http://www.ebi.ac.uk/efo/EFO_0004501	Other measurement	http://www.ebi.ac.uk/efo/EFO_0001444	http://www.ebi.ac.uk/efo/EFO_0007878	Other measurement	http://www.ebi.ac.uk/efo/EFO_0001444
Corticobasal degeneration	alcohol consumption measurement	2	261	0	1	1	0.000319286	0.00031926	0.0202659	1	0.00381679	0.00760456	0.0047816	rs393152-rs62055546	http://www.orpha.net/ORDO/Orphanet_278	Neurological disorder	http://www.ebi.ac.uk/efo/EFO_0000618	http://www.ebi.ac.uk/efo/EFO_0007878	Other measurement	http://www.ebi.ac.uk/efo/EFO_0001444
NAD-dependent protein deacetylase sirtuin-2 measurement	apolipoprotein B measurement	2	261	1	0	1	0.000319286	0.00031926	0.0202659	1	0.00381679	0.00760456	0.0047816	rs1801689	http://www.ebi.ac.uk/efo/EFO_0008241	Other measurement	http://www.ebi.ac.uk/efo/EFO_0001444	http://www.ebi.ac.uk/efo/EFO_0004615	Lipid or lipoprotein measurement	http://www.ebi.ac.uk/efo/EFO_0004732
adhesion molecule measurement, ICAM-1 measurement	apolipoprotein B measurement	2	261	0	1	1	0.000319286	0.00031926	0.0202659	1	0.00381679	0.00760456	0.0047816	rs649129-rs115478735	http://www.ebi.ac.uk/efo/EFO_0004522, http://www.ebi.ac.uk/efo/EFO_0004520	Other measurement,Cardiovascular measurement	http://www.ebi.ac.uk/efo/EFO_0004298,http://www.ebi.ac.uk/efo/EFO_0001444	http://www.ebi.ac.uk/efo/EFO_0004615	Lipid or lipoprotein measurement	http://www.ebi.ac.uk/efo/EFO_0004732
Dickkopf-related protein 4 measurement	apolipoprotein B measurement	2	261	1	0	1	0.000319286	0.00031926	0.0202659	1	0.00381679	0.00760456	0.0047816	rs1801689	http://www.ebi.ac.uk/efo/EFO_0008110	Other measurement	http://www.ebi.ac.uk/efo/EFO_0001444	http://www.ebi.ac.uk/efo/EFO_0004615	Lipid or lipoprotein measurement	http://www.ebi.ac.uk/efo/EFO_0004732
HOMA-IR	apolipoprotein B measurement	2	261	0	1	1	0.000319286	0.00031926	0.0202659	1	0.00381679	0.00760456	0.0047816	rs780094-rs1260326	http://www.ebi.ac.uk/efo/EFO_0004501	Other measurement	http://www.ebi.ac.uk/efo/EFO_0001444	http://www.ebi.ac.uk/efo/EFO_0004615	Lipid or lipoprotein measurement	http://www.ebi.ac.uk/efo/EFO_0004732
angiotensin converting enzyme activity measurement	apolipoprotein B measurement	2	261	0	1	1	0.000319286	0.00031926	0.0202659	1	0.00381679	0.00760456	0.0047816	rs115478735-rs495828	http://www.ebi.ac.uk/efo/EFO_0004463	Other measurement	http://www.ebi.ac.uk/efo/EFO_0001444	http://www.ebi.ac.uk/efo/EFO_0004615	Lipid or lipoprotein measurement	http://www.ebi.ac.uk/efo/EFO_0004732
Plantar Fasciitis, Plantar Fibromatosis	alcohol consumption measurement	2	261	0	1	1	0.000319286	0.00031926	0.0202659	1	0.00381679	0.00760456	0.0047816	rs1800566-rs62051384	http://www.ebi.ac.uk/efo/EFO_1001909, http://www.ebi.ac.uk/efo/EFO_1000481	Cancer,Other trait	http://www.ebi.ac.uk/efo/EFO_0000616,http://www.ebi.ac.uk/efo/EFO_0000001	http://www.ebi.ac.uk/efo/EFO_0007878	Other measurement	http://www.ebi.ac.uk/efo/EFO_0001444
YKL40 measurement	apolipoprotein B measurement	2	261	1	0	1	0.000319286	0.00031926	0.0202659	1	0.00381679	0.00760456	0.0047816	rs28601761	http://www.ebi.ac.uk/efo/EFO_0004869	Inflammatory measurement	http://www.ebi.ac.uk/efo/EFO_0004872	http://www.ebi.ac.uk/efo/EFO_0004615	Lipid or lipoprotein measurement	http://www.ebi.ac.uk/efo/EFO_0004732
CD209 antigen measurement	apolipoprotein B measurement	2	261	0	1	1	0.000319286	0.00031926	0.0202659	1	0.00381679	0.00760456	0.0047816	rs505922-rs115478735	http://www.ebi.ac.uk/efo/EFO_0008077	Other measurement	http://www.ebi.ac.uk/efo/EFO_0001444	http://www.ebi.ac.uk/efo/EFO_0004615	Lipid or lipoprotein measurement	http://www.ebi.ac.uk/efo/EFO_0004732
Childhood absence epilepsy	alcohol consumption measurement	2	261	0	1	1	0.000319286	0.00031926	0.0202659	1	0.00381679	0.00760456	0.0047816	rs12185644-rs10496076	http://www.orpha.net/ORDO/Orphanet_64280	Neurological disorder	http://www.ebi.ac.uk/efo/EFO_0000618	http://www.ebi.ac.uk/efo/EFO_0007878	Other measurement	http://www.ebi.ac.uk/efo/EFO_0001444
coronary heart disease	erythrocyte count	45	937	0	2	2	0.0257906	0.000319561	0.0202847	1	0.00204082	0.00407332	0.00404632	rs579459-rs550057|rs3824755-rs12413409	http://www.ebi.ac.uk/efo/EFO_0001645	Cardiovascular disease	http://www.ebi.ac.uk/efo/EFO_0000319	http://www.ebi.ac.uk/efo/EFO_0004305	Hematological measurement	http://www.ebi.ac.uk/efo/EFO_0004503
self reported educational attainment	white matter hyperintensity measurement	1853	23	0	2	2	0.0260683	0.000319724	0.0202946	1	0.00106724	0.0021322	0.00209076	rs12948326-rs8071429|rs6587216-rs12602286	http://www.ebi.ac.uk/efo/EFO_0004784	Other measurement	http://www.ebi.ac.uk/efo/EFO_0001444	http://www.ebi.ac.uk/efo/EFO_0005665	Other measurement	http://www.ebi.ac.uk/efo/EFO_0001444
age at menarche	creatinine measurement	378	111	0	2	2	0.025664	0.0003201	0.0203181	1	0.00410678	0.00817996	0.00821596	rs2063730-rs2511162|rs988913-rs4715491	http://www.ebi.ac.uk/efo/EFO_0004703	Other measurement	http://www.ebi.ac.uk/efo/EFO_0001444	http://www.ebi.ac.uk/efo/EFO_0004518	Other measurement	http://www.ebi.ac.uk/efo/EFO_0001444
inflammatory bowel disease	unipolar depression	215	195	0	2	2	0.0256438	0.000320187	0.0203233	1	0.00490196	0.0097561	0.00982783	rs2488397-rs17641524|rs12624433-rs1569723	http://www.ebi.ac.uk/efo/EFO_0003767	Digestive system disorder	http://www.ebi.ac.uk/efo/EFO_0000405	http://www.ebi.ac.uk/efo/EFO_0003761	Neurological disorder	http://www.ebi.ac.uk/efo/EFO_0000618
Alopecia	omega-3 polyunsaturated fatty acid measurement, metabolic syndrome	262	2	0	1	1	0.000320509	0.000320483	0.0203356	1	0.00380228	0.00757576	0.00476338	rs174547-rs174581	http://www.orpha.net/ORDO/Orphanet_79364	Other disease	http://www.ebi.ac.uk/efo/EFO_0000408	http://www.ebi.ac.uk/efo/EFO_0010119, http://www.ebi.ac.uk/efo/EFO_0000195	Metabolic disorder,Lipid or lipoprotein measurement	http://www.ebi.ac.uk/efo/EFO_0004529,http://www.ebi.ac.uk/efo/EFO_0000589
Alopecia	vaccenic acid measurement	262	2	0	1	1	0.000320509	0.000320483	0.0203356	1	0.00380228	0.00757576	0.00476338	rs174528-rs174581	http://www.orpha.net/ORDO/Orphanet_79364	Other disease	http://www.ebi.ac.uk/efo/EFO_0000408	http://www.ebi.ac.uk/efo/EFO_0007974	Lipid or lipoprotein measurement	http://www.ebi.ac.uk/efo/EFO_0004529
Alopecia	phosphatidylcholine 36:4 measurement	262	2	0	1	1	0.000320509	0.000320483	0.0203356	1	0.00380228	0.00757576	0.00476338	rs102275-rs174581	http://www.orpha.net/ORDO/Orphanet_79364	Other disease	http://www.ebi.ac.uk/efo/EFO_0000408	http://www.ebi.ac.uk/efo/EFO_0010382	Lipid or lipoprotein measurement	http://www.ebi.ac.uk/efo/EFO_0004529
Alopecia	phosphatidylcholine 38:4 measurement	262	2	0	1	1	0.000320509	0.000320483	0.0203356	1	0.00380228	0.00757576	0.00476338	rs174545-rs174581	http://www.orpha.net/ORDO/Orphanet_79364	Other disease	http://www.ebi.ac.uk/efo/EFO_0000408	http://www.ebi.ac.uk/efo/EFO_0010386	Lipid or lipoprotein measurement	http://www.ebi.ac.uk/efo/EFO_0004529
Alopecia	fatty acid measurement, linoleic acid measurement	262	2	0	1	1	0.000320509	0.000320483	0.0203356	1	0.00380228	0.00757576	0.00476338	rs174581-rs174550	http://www.orpha.net/ORDO/Orphanet_79364	Other disease	http://www.ebi.ac.uk/efo/EFO_0000408	http://www.ebi.ac.uk/efo/EFO_0005110, http://www.ebi.ac.uk/efo/EFO_0006807	Lipid or lipoprotein measurement	http://www.ebi.ac.uk/efo/EFO_0004529
Alopecia	lysophosphatidylethanolamine 20:4 measurement	262	2	0	1	1	0.000320509	0.000320483	0.0203356	1	0.00380228	0.00757576	0.00476338	rs174581-rs174548	http://www.orpha.net/ORDO/Orphanet_79364	Other disease	http://www.ebi.ac.uk/efo/EFO_0000408	http://www.ebi.ac.uk/efo/EFO_0010370	Lipid or lipoprotein measurement	http://www.ebi.ac.uk/efo/EFO_0004529
Alopecia	puberty onset measurement	262	2	0	1	1	0.000320509	0.000320483	0.0203356	1	0.00380228	0.00757576	0.00476338	rs246185-rs246180	http://www.orpha.net/ORDO/Orphanet_79364	Other disease	http://www.ebi.ac.uk/efo/EFO_0000408	http://www.ebi.ac.uk/efo/EFO_0005677	Other measurement	http://www.ebi.ac.uk/efo/EFO_0001444
Alopecia	cholesteryl ester 20:4 measurement	262	2	0	1	1	0.000320509	0.000320483	0.0203356	1	0.00380228	0.00757576	0.00476338	rs174547-rs174581	http://www.orpha.net/ORDO/Orphanet_79364	Other disease	http://www.ebi.ac.uk/efo/EFO_0000408	http://www.ebi.ac.uk/efo/EFO_0010348	Lipid or lipoprotein measurement	http://www.ebi.ac.uk/efo/EFO_0004529
Alopecia	linoleic acid measurement	262	2	0	1	1	0.000320509	0.000320483	0.0203356	1	0.00380228	0.00757576	0.00476338	rs174547-rs174581	http://www.orpha.net/ORDO/Orphanet_79364	Other disease	http://www.ebi.ac.uk/efo/EFO_0000408	http://www.ebi.ac.uk/efo/EFO_0006807	Lipid or lipoprotein measurement	http://www.ebi.ac.uk/efo/EFO_0004529
Alopecia	cholesteryl ester 18:3 measurement	262	2	0	1	1	0.000320509	0.000320483	0.0203356	1	0.00380228	0.00757576	0.00476338	rs174535-rs174581	http://www.orpha.net/ORDO/Orphanet_79364	Other disease	http://www.ebi.ac.uk/efo/EFO_0000408	http://www.ebi.ac.uk/efo/EFO_0010346	Lipid or lipoprotein measurement	http://www.ebi.ac.uk/efo/EFO_0004529
Alopecia	same-sex sexual behavior	262	2	0	1	1	0.000320509	0.000320483	0.0203356	1	0.00380228	0.00757576	0.00476338	rs28371400-rs997683	http://www.orpha.net/ORDO/Orphanet_79364	Other disease	http://www.ebi.ac.uk/efo/EFO_0000408	http://www.ebi.ac.uk/efo/EFO_0010142	Biological process	http://purl.obolibrary.org/obo/GO_0008150
Alopecia	phosphatidylcholine 34:3 measurement	262	2	0	1	1	0.000320509	0.000320483	0.0203356	1	0.00380228	0.00757576	0.00476338	rs174576-rs174581	http://www.orpha.net/ORDO/Orphanet_79364	Other disease	http://www.ebi.ac.uk/efo/EFO_0000408	http://www.ebi.ac.uk/efo/EFO_0010377	Lipid or lipoprotein measurement	http://www.ebi.ac.uk/efo/EFO_0004529
Alopecia	fatty acid measurement, docosapentaenoic acid measurement	262	2	0	1	1	0.000320509	0.000320483	0.0203356	1	0.00380228	0.00757576	0.00476338	rs174549-rs174581	http://www.orpha.net/ORDO/Orphanet_79364	Other disease	http://www.ebi.ac.uk/efo/EFO_0000408	http://www.ebi.ac.uk/efo/EFO_0005110, http://www.ebi.ac.uk/efo/EFO_0006809	Lipid or lipoprotein measurement	http://www.ebi.ac.uk/efo/EFO_0004529
Alopecia	gondoic acid measurement	262	2	0	1	1	0.000320509	0.000320483	0.0203356	1	0.00380228	0.00757576	0.00476338	rs174528-rs174581	http://www.orpha.net/ORDO/Orphanet_79364	Other disease	http://www.ebi.ac.uk/efo/EFO_0000408	http://www.ebi.ac.uk/efo/EFO_0007975	Lipid or lipoprotein measurement	http://www.ebi.ac.uk/efo/EFO_0004529
Alopecia	phosphatidylcholine 38:5 measurement	262	2	0	1	1	0.000320509	0.000320483	0.0203356	1	0.00380228	0.00757576	0.00476338	rs174535-rs174581	http://www.orpha.net/ORDO/Orphanet_79364	Other disease	http://www.ebi.ac.uk/efo/EFO_0000408	http://www.ebi.ac.uk/efo/EFO_0010387	Lipid or lipoprotein measurement	http://www.ebi.ac.uk/efo/EFO_0004529
Alopecia	Corticobasal degeneration	262	2	0	1	1	0.000320509	0.000320483	0.0203356	1	0.00380228	0.00757576	0.00476338	rs393152-rs112385572	http://www.orpha.net/ORDO/Orphanet_79364	Other disease	http://www.ebi.ac.uk/efo/EFO_0000408	http://www.orpha.net/ORDO/Orphanet_278	Neurological disorder	http://www.ebi.ac.uk/efo/EFO_0000618
Alopecia	arachidonic acid measurement, fatty acid measurement	262	2	0	1	1	0.000320509	0.000320483	0.0203356	1	0.00380228	0.00757576	0.00476338	rs174545-rs174581	http://www.orpha.net/ORDO/Orphanet_79364	Other disease	http://www.ebi.ac.uk/efo/EFO_0000408	http://www.ebi.ac.uk/efo/EFO_0006808, http://www.ebi.ac.uk/efo/EFO_0005110	Lipid or lipoprotein measurement	http://www.ebi.ac.uk/efo/EFO_0004529
Alopecia	oleic acid measurement	262	2	0	1	1	0.000320509	0.000320483	0.0203356	1	0.00380228	0.00757576	0.00476338	rs102275-rs174581	http://www.orpha.net/ORDO/Orphanet_79364	Other disease	http://www.ebi.ac.uk/efo/EFO_0000408	http://www.ebi.ac.uk/efo/EFO_0006810	Lipid or lipoprotein measurement	http://www.ebi.ac.uk/efo/EFO_0004529
low density lipoprotein cholesterol measurement	type I diabetes mellitus	593	71	0	2	2	0.0257526	0.000321	0.0203655	1	0.00302115	0.0060241	0.00602169	rs653178-rs597808|rs516316-rs516246	http://www.ebi.ac.uk/efo/EFO_0004611	Lipid or lipoprotein measurement	http://www.ebi.ac.uk/efo/EFO_0004732	http://www.ebi.ac.uk/efo/EFO_0001359	Metabolic disorder	http://www.ebi.ac.uk/efo/EFO_0000589
celiac disease	low density lipoprotein cholesterol measurement	71	593	0	2	2	0.0257526	0.000321	0.0203655	1	0.00302115	0.0060241	0.00602169	rs3184504-rs597808|rs1378938-rs112987086	http://www.ebi.ac.uk/efo/EFO_0001060	Immune system disorder	http://www.ebi.ac.uk/efo/EFO_0000540	http://www.ebi.ac.uk/efo/EFO_0004611	Lipid or lipoprotein measurement	http://www.ebi.ac.uk/efo/EFO_0004732
phospholipid measurement	triglyceride measurement, C-reactive protein measurement	25	21	0	1	1	0.000321121	0.000321073	0.0203655	1	0.0222222	0.0434783	0.0331954	rs102275-rs174546	http://www.ebi.ac.uk/efo/EFO_0004639	Lipid or lipoprotein measurement	http://www.ebi.ac.uk/efo/EFO_0004529	http://www.ebi.ac.uk/efo/EFO_0004530, http://www.ebi.ac.uk/efo/EFO_0004458	Inflammatory measurement,Lipid or lipoprotein measurement	http://www.ebi.ac.uk/efo/EFO_0004529,http://www.ebi.ac.uk/efo/EFO_0004872
kidney stone	triglyceride measurement, C-reactive protein measurement	25	21	0	1	1	0.000321121	0.000321073	0.0203655	1	0.0222222	0.0434783	0.0331954	rs780093-rs1260326	NA	NA	NA	http://www.ebi.ac.uk/efo/EFO_0004530, http://www.ebi.ac.uk/efo/EFO_0004458	Inflammatory measurement,Lipid or lipoprotein measurement	http://www.ebi.ac.uk/efo/EFO_0004529,http://www.ebi.ac.uk/efo/EFO_0004872
psoriasis vulgaris	systemic juvenile idiopathic arthritis, polyarticular juvenile idiopathic arthritis, rheumatoid factor negative, oligoarticular juvenile idiopathic arthritis	25	21	1	0	1	0.000321121	0.000321073	0.0203655	1	0.0222222	0.0434783	0.0331954	rs34536443	http://www.ebi.ac.uk/efo/EFO_1001494	Immune system disorder	http://www.ebi.ac.uk/efo/EFO_0000540	http://www.ebi.ac.uk/efo/EFO_1001999, http://www.ebi.ac.uk/efo/EFO_1002020, http://www.ebi.ac.uk/efo/EFO_1002019	Immune system disorder	http://www.ebi.ac.uk/efo/EFO_0000540
gastroesophageal reflux disease	systemic juvenile idiopathic arthritis, polyarticular juvenile idiopathic arthritis, rheumatoid factor negative, oligoarticular juvenile idiopathic arthritis	25	21	0	1	1	0.000321121	0.000321073	0.0203655	1	0.0222222	0.0434783	0.0331954	rs7137828-rs597808	http://www.ebi.ac.uk/efo/EFO_0003948	Digestive system disorder	http://www.ebi.ac.uk/efo/EFO_0000405	http://www.ebi.ac.uk/efo/EFO_1001999, http://www.ebi.ac.uk/efo/EFO_1002020, http://www.ebi.ac.uk/efo/EFO_1002019	Immune system disorder	http://www.ebi.ac.uk/efo/EFO_0000540
kidney stone	total cholesterol measurement, diastolic blood pressure, triglyceride measurement, systolic blood pressure, hematocrit, ventricular rate measurement, glucose measurement, body mass index, high density lipoprotein cholesterol measurement	25	21	0	1	1	0.000321121	0.000321073	0.0203655	1	0.0222222	0.0434783	0.0331954	rs780093-rs780094	NA	NA	NA	http://www.ebi.ac.uk/efo/EFO_0004574, http://www.ebi.ac.uk/efo/EFO_0006336, http://www.ebi.ac.uk/efo/EFO_0004530, http://www.ebi.ac.uk/efo/EFO_0006335, http://www.ebi.ac.uk/efo/EFO_0004348, http://www.ebi.ac.uk/efo/EFO_0007928, http://www.ebi.ac.uk/efo/EFO_0004468, http://www.ebi.ac.uk/efo/EFO_0004340, http://www.ebi.ac.uk/efo/EFO_0004612	Body measurement,Lipid or lipoprotein measurement,Other measurement,Cardiovascular measurement,Hematological measurement	http://www.ebi.ac.uk/efo/EFO_0004529,http://www.ebi.ac.uk/efo/EFO_0004503,http://www.ebi.ac.uk/efo/EFO_0004324,http://www.ebi.ac.uk/efo/EFO_0004732,http://www.ebi.ac.uk/efo/EFO_0004298,http://www.ebi.ac.uk/efo/EFO_0001444
melanoma	triglyceride measurement, C-reactive protein measurement	25	21	0	1	1	0.000321121	0.000321073	0.0203655	1	0.0222222	0.0434783	0.0331954	rs2284063-rs2277844	http://www.ebi.ac.uk/efo/EFO_0000756	Cancer	http://www.ebi.ac.uk/efo/EFO_0000616	http://www.ebi.ac.uk/efo/EFO_0004530, http://www.ebi.ac.uk/efo/EFO_0004458	Inflammatory measurement,Lipid or lipoprotein measurement	http://www.ebi.ac.uk/efo/EFO_0004529,http://www.ebi.ac.uk/efo/EFO_0004872
calcium measurement	total cholesterol measurement, diastolic blood pressure, triglyceride measurement, systolic blood pressure, hematocrit, ventricular rate measurement, glucose measurement, body mass index, high density lipoprotein cholesterol measurement	25	21	1	0	1	0.000321121	0.000321073	0.0203655	1	0.0222222	0.0434783	0.0331954	rs780094	http://www.ebi.ac.uk/efo/EFO_0004838	Other measurement	http://www.ebi.ac.uk/efo/EFO_0001444	http://www.ebi.ac.uk/efo/EFO_0004574, http://www.ebi.ac.uk/efo/EFO_0006336, http://www.ebi.ac.uk/efo/EFO_0004530, http://www.ebi.ac.uk/efo/EFO_0006335, http://www.ebi.ac.uk/efo/EFO_0004348, http://www.ebi.ac.uk/efo/EFO_0007928, http://www.ebi.ac.uk/efo/EFO_0004468, http://www.ebi.ac.uk/efo/EFO_0004340, http://www.ebi.ac.uk/efo/EFO_0004612	Body measurement,Lipid or lipoprotein measurement,Other measurement,Cardiovascular measurement,Hematological measurement	http://www.ebi.ac.uk/efo/EFO_0004529,http://www.ebi.ac.uk/efo/EFO_0004503,http://www.ebi.ac.uk/efo/EFO_0004324,http://www.ebi.ac.uk/efo/EFO_0004732,http://www.ebi.ac.uk/efo/EFO_0004298,http://www.ebi.ac.uk/efo/EFO_0001444
calcium measurement	triglyceride measurement, C-reactive protein measurement	25	21	0	1	1	0.000321121	0.000321073	0.0203655	1	0.0222222	0.0434783	0.0331954	rs780094-rs1260326	http://www.ebi.ac.uk/efo/EFO_0004838	Other measurement	http://www.ebi.ac.uk/efo/EFO_0001444	http://www.ebi.ac.uk/efo/EFO_0004530, http://www.ebi.ac.uk/efo/EFO_0004458	Inflammatory measurement,Lipid or lipoprotein measurement	http://www.ebi.ac.uk/efo/EFO_0004529,http://www.ebi.ac.uk/efo/EFO_0004872
gastroesophageal reflux disease	peripheral arterial disease	25	21	0	1	1	0.000321121	0.000321073	0.0203655	1	0.0222222	0.0434783	0.0331954	rs597808-rs11066301	http://www.ebi.ac.uk/efo/EFO_0003948	Digestive system disorder	http://www.ebi.ac.uk/efo/EFO_0000405	http://www.ebi.ac.uk/efo/EFO_0004265	Cardiovascular disease	http://www.ebi.ac.uk/efo/EFO_0000319
peripheral arterial disease	systemic scleroderma, rheumatoid arthritis, myositis, systemic lupus erythematosus	21	25	1	0	1	0.000321121	0.000321073	0.0203655	1	0.0222222	0.0434783	0.0331954	rs11066301	http://www.ebi.ac.uk/efo/EFO_0004265	Cardiovascular disease	http://www.ebi.ac.uk/efo/EFO_0000319	http://www.ebi.ac.uk/efo/EFO_0000717, http://www.ebi.ac.uk/efo/EFO_0000685, http://www.ebi.ac.uk/efo/EFO_0000783, http://www.ebi.ac.uk/efo/EFO_0002690	Cardiovascular disease,Immune system disorder	http://www.ebi.ac.uk/efo/EFO_0000319,http://www.ebi.ac.uk/efo/EFO_0000540
endometriosis	gastroesophageal reflux disease	21	25	0	1	1	0.000321121	0.000321073	0.0203655	1	0.0222222	0.0434783	0.0331954	rs4362541-rs6546324	http://www.ebi.ac.uk/efo/EFO_0001065	Other disease	http://www.ebi.ac.uk/efo/EFO_0000408	http://www.ebi.ac.uk/efo/EFO_0003948	Digestive system disorder	http://www.ebi.ac.uk/efo/EFO_0000405
HbA1c measurement	phosphatidylethanolamine measurement	75	7	0	1	1	0.000321121	0.000321077	0.0203655	1	0.0123457	0.0243902	0.0177976	rs174594-rs1535	http://www.ebi.ac.uk/efo/EFO_0004541	Hematological measurement	http://www.ebi.ac.uk/efo/EFO_0004503	http://www.ebi.ac.uk/efo/EFO_0010228	Lipid or lipoprotein measurement	http://www.ebi.ac.uk/efo/EFO_0004529
HbA1c measurement	left ventricular diastolic function measurement	75	7	0	1	1	0.000321121	0.000321077	0.0203655	1	0.0123457	0.0243902	0.0177976	rs7310615-rs10774625	http://www.ebi.ac.uk/efo/EFO_0004541	Hematological measurement	http://www.ebi.ac.uk/efo/EFO_0004503	http://www.ebi.ac.uk/efo/EFO_0008204	Cardiovascular measurement	http://www.ebi.ac.uk/efo/EFO_0004298
birth weight, parental genotype effect measurement	low affinity immunoglobulin gamma Fc region receptor II-a/b measurement	105	5	0	1	1	0.000321121	0.00032108	0.0203655	1	0.00917431	0.0181818	0.0129293	rs67775399-rs6665610	http://www.ebi.ac.uk/efo/EFO_0004344, http://www.ebi.ac.uk/efo/EFO_0005939	Body measurement,Other measurement	http://www.ebi.ac.uk/efo/EFO_0004324,http://www.ebi.ac.uk/efo/EFO_0001444	http://www.ebi.ac.uk/efo/EFO_0008211	Other measurement	http://www.ebi.ac.uk/efo/EFO_0001444
birth weight, parental genotype effect measurement	thyroid peroxidase antibody measurement	105	5	0	1	1	0.000321121	0.00032108	0.0203655	1	0.00917431	0.0181818	0.0129293	rs3184504-rs653178	http://www.ebi.ac.uk/efo/EFO_0004344, http://www.ebi.ac.uk/efo/EFO_0005939	Body measurement,Other measurement	http://www.ebi.ac.uk/efo/EFO_0004324,http://www.ebi.ac.uk/efo/EFO_0001444	http://www.ebi.ac.uk/efo/EFO_0005666	Other measurement	http://www.ebi.ac.uk/efo/EFO_0001444
birth weight, parental genotype effect measurement	insulin response measurement	105	5	1	0	1	0.000321121	0.00032108	0.0203655	1	0.00917431	0.0181818	0.0129293	rs10830963	http://www.ebi.ac.uk/efo/EFO_0004344, http://www.ebi.ac.uk/efo/EFO_0005939	Body measurement,Other measurement	http://www.ebi.ac.uk/efo/EFO_0004324,http://www.ebi.ac.uk/efo/EFO_0001444	http://www.ebi.ac.uk/efo/EFO_0008473	Other measurement	http://www.ebi.ac.uk/efo/EFO_0001444
birth weight, parental genotype effect measurement	esophageal squamous cell carcinoma	105	5	0	1	1	0.000321121	0.00032108	0.0203655	1	0.00917431	0.0181818	0.0129293	rs2274224-rs2274223	http://www.ebi.ac.uk/efo/EFO_0004344, http://www.ebi.ac.uk/efo/EFO_0005939	Body measurement,Other measurement	http://www.ebi.ac.uk/efo/EFO_0004324,http://www.ebi.ac.uk/efo/EFO_0001444	http://www.ebi.ac.uk/efo/EFO_0005922	Cancer	http://www.ebi.ac.uk/efo/EFO_0000616
birth weight, parental genotype effect measurement	coffee consumption	105	5	0	1	1	0.000321121	0.00032108	0.0203655	1	0.00917431	0.0181818	0.0129293	rs3784789-rs6495122	http://www.ebi.ac.uk/efo/EFO_0004344, http://www.ebi.ac.uk/efo/EFO_0005939	Body measurement,Other measurement	http://www.ebi.ac.uk/efo/EFO_0004324,http://www.ebi.ac.uk/efo/EFO_0001444	http://www.ebi.ac.uk/efo/EFO_0004330	Biological process	http://purl.obolibrary.org/obo/GO_0008150
birth weight, parental genotype effect measurement	carotid atherosclerosis	105	5	0	1	1	0.000321121	0.00032108	0.0203655	1	0.00917431	0.0181818	0.0129293	rs113309773-rs11641308	http://www.ebi.ac.uk/efo/EFO_0004344, http://www.ebi.ac.uk/efo/EFO_0005939	Body measurement,Other measurement	http://www.ebi.ac.uk/efo/EFO_0004324,http://www.ebi.ac.uk/efo/EFO_0001444	http://www.ebi.ac.uk/efo/EFO_0009783	Cardiovascular disease	http://www.ebi.ac.uk/efo/EFO_0000319
acute insulin response measurement	birth weight, parental genotype effect measurement	5	105	1	0	1	0.000321121	0.00032108	0.0203655	1	0.00917431	0.0181818	0.0129293	rs10830963	http://www.ebi.ac.uk/efo/EFO_0006831	Other measurement	http://www.ebi.ac.uk/efo/EFO_0001444	http://www.ebi.ac.uk/efo/EFO_0004344, http://www.ebi.ac.uk/efo/EFO_0005939	Body measurement,Other measurement	http://www.ebi.ac.uk/efo/EFO_0004324,http://www.ebi.ac.uk/efo/EFO_0001444
basophil count, eosinophil count	forced expiratory volume	206	204	0	2	2	0.0257043	0.000321695	0.0204041	1	0.00490196	0.0097561	0.00982795	rs1689510-rs705699|rs11621587-rs11624512	http://www.ebi.ac.uk/efo/EFO_0005090, http://www.ebi.ac.uk/efo/EFO_0004842	Inflammatory measurement,Hematological measurement	http://www.ebi.ac.uk/efo/EFO_0004872,http://www.ebi.ac.uk/efo/EFO_0004503	http://www.ebi.ac.uk/efo/EFO_0004314	Other measurement	http://www.ebi.ac.uk/efo/EFO_0001444
fasting blood glucose measurement	red blood cell distribution width	55	768	0	2	2	0.0258364	0.000321897	0.0204162	1	0.00243605	0.00486027	0.00484214	rs174559-rs174550|rs780094-rs1260326	http://www.ebi.ac.uk/efo/EFO_0004465	Other measurement	http://www.ebi.ac.uk/efo/EFO_0001444	http://www.ebi.ac.uk/efo/EFO_0005192	Hematological measurement	http://www.ebi.ac.uk/efo/EFO_0004503
Testicular Germ Cell Tumor	red blood cell distribution width	55	768	0	2	2	0.0258364	0.000321897	0.0204162	1	0.00243605	0.00486027	0.00484214	rs1009647-rs8011288|rs8046148-rs2287197	http://www.ebi.ac.uk/efo/EFO_1000566	Cancer	http://www.ebi.ac.uk/efo/EFO_0000616	http://www.ebi.ac.uk/efo/EFO_0005192	Hematological measurement	http://www.ebi.ac.uk/efo/EFO_0004503
bitter alcoholic beverage consumption measurement	tea consumption measurement	31	17	0	1	1	0.000322344	0.000322297	0.0204412	1	0.0212766	0.0416667	0.0317093	rs4726481-rs713598	http://www.ebi.ac.uk/efo/EFO_0010092	Other measurement	http://www.ebi.ac.uk/efo/EFO_0001444	http://www.ebi.ac.uk/efo/EFO_0010091	Other measurement	http://www.ebi.ac.uk/efo/EFO_0001444
chronic kidney disease	leukocyte count	51	830	1	1	2	0.0258915	0.000322836	0.020458	1	0.00227531	0.0045403	0.0045185	rs1047891|rs3812036-rs7713145	http://www.ebi.ac.uk/efo/EFO_0003884	Other disease	http://www.ebi.ac.uk/efo/EFO_0000408	http://www.ebi.ac.uk/efo/EFO_0004308	Hematological measurement	http://www.ebi.ac.uk/efo/EFO_0004503
body mass index, fasting blood glucose measurement	heart rate	22	24	0	1	1	0.000322956	0.000322908	0.020458	1	0.0222222	0.0434783	0.0332012	rs174549-rs174550	http://www.ebi.ac.uk/efo/EFO_0004340, http://www.ebi.ac.uk/efo/EFO_0004465	Body measurement,Other measurement	http://www.ebi.ac.uk/efo/EFO_0004324,http://www.ebi.ac.uk/efo/EFO_0001444	http://www.ebi.ac.uk/efo/EFO_0004326	Cardiovascular measurement	http://www.ebi.ac.uk/efo/EFO_0004298
blood pressure, chronic obstructive pulmonary disease	loneliness measurement	22	24	0	1	1	0.000322956	0.000322908	0.020458	1	0.0222222	0.0434783	0.0332012	rs159960-rs301819	http://www.ebi.ac.uk/efo/EFO_0004325, http://www.ebi.ac.uk/efo/EFO_0000341	Other measurement,Other disease	http://www.ebi.ac.uk/efo/EFO_0000408,http://www.ebi.ac.uk/efo/EFO_0001444	http://www.ebi.ac.uk/efo/EFO_0007865	Other measurement	http://www.ebi.ac.uk/efo/EFO_0001444
glucose measurement	triglyceride measurement, physical activity	22	24	1	0	1	0.000322956	0.000322908	0.020458	1	0.0222222	0.0434783	0.0332012	rs1260326	http://www.ebi.ac.uk/efo/EFO_0004468	Other measurement	http://www.ebi.ac.uk/efo/EFO_0001444	http://www.ebi.ac.uk/efo/EFO_0004530, http://www.ebi.ac.uk/efo/EFO_0003940	Biological process,Lipid or lipoprotein measurement	http://www.ebi.ac.uk/efo/EFO_0004529,http://purl.obolibrary.org/obo/GO_0008150
body mass index, fasting blood glucose measurement	triglyceride measurement, physical activity	22	24	0	1	1	0.000322956	0.000322908	0.020458	1	0.0222222	0.0434783	0.0332012	rs780094-rs1260326	http://www.ebi.ac.uk/efo/EFO_0004340, http://www.ebi.ac.uk/efo/EFO_0004465	Body measurement,Other measurement	http://www.ebi.ac.uk/efo/EFO_0004324,http://www.ebi.ac.uk/efo/EFO_0001444	http://www.ebi.ac.uk/efo/EFO_0004530, http://www.ebi.ac.uk/efo/EFO_0003940	Biological process,Lipid or lipoprotein measurement	http://www.ebi.ac.uk/efo/EFO_0004529,http://purl.obolibrary.org/obo/GO_0008150
bone fracture	triglyceride measurement, physical activity	22	24	0	1	1	0.000322956	0.000322908	0.020458	1	0.0222222	0.0434783	0.0332012	rs7741021-rs1936807	http://www.ebi.ac.uk/efo/EFO_0003931	Other disease	http://www.ebi.ac.uk/efo/EFO_0000408	http://www.ebi.ac.uk/efo/EFO_0004530, http://www.ebi.ac.uk/efo/EFO_0003940	Biological process,Lipid or lipoprotein measurement	http://www.ebi.ac.uk/efo/EFO_0004529,http://purl.obolibrary.org/obo/GO_0008150
anti-neutrophil antibody associated vasculitis	blood metabolite measurement, protein measurement, amino acid measurement	16	33	1	0	1	0.000322956	0.000322908	0.020458	1	0.0208333	0.0408163	0.0310139	rs28929474	http://www.ebi.ac.uk/efo/EFO_0004826	Immune system disorder	http://www.ebi.ac.uk/efo/EFO_0000540	http://www.ebi.ac.uk/efo/EFO_0005664, http://www.ebi.ac.uk/efo/EFO_0004747, http://www.ebi.ac.uk/efo/EFO_0005134	Other measurement	http://www.ebi.ac.uk/efo/EFO_0001444
bladder carcinoma	telomere length	16	33	0	1	1	0.000322956	0.000322908	0.020458	1	0.0208333	0.0408163	0.0310139	rs10936600-rs10936599	http://www.ebi.ac.uk/efo/EFO_0000292	Cancer	http://www.ebi.ac.uk/efo/EFO_0000616	http://www.ebi.ac.uk/efo/EFO_0004505	Other measurement	http://www.ebi.ac.uk/efo/EFO_0001444
physical activity measurement	white matter integrity	44	12	0	1	1	0.000322956	0.000322909	0.020458	1	0.0181818	0.0357143	0.0268583	rs55939347-rs55657917	http://www.ebi.ac.uk/efo/EFO_0008002	Other measurement	http://www.ebi.ac.uk/efo/EFO_0001444	http://www.ebi.ac.uk/efo/EFO_0004641	Other measurement	http://www.ebi.ac.uk/efo/EFO_0001444
myocardial infarction	sex interaction measurement, body mass index, age at assessment	44	12	0	1	1	0.000322956	0.000322909	0.020458	1	0.0181818	0.0357143	0.0268583	rs4420638-rs56131196	http://www.ebi.ac.uk/efo/EFO_0000612	Cardiovascular disease	http://www.ebi.ac.uk/efo/EFO_0000319	http://www.ebi.ac.uk/efo/EFO_0008343, http://www.ebi.ac.uk/efo/EFO_0004340, http://www.ebi.ac.uk/efo/EFO_0008007	Other measurement,Body measurement	http://www.ebi.ac.uk/efo/EFO_0004324,http://www.ebi.ac.uk/efo/EFO_0001444
feeling miserable measurement	generalised epilepsy	44	12	0	1	1	0.000322956	0.000322909	0.020458	1	0.0181818	0.0357143	0.0268583	rs2312147-rs1402398	http://www.ebi.ac.uk/efo/EFO_0009598	Other measurement	http://www.ebi.ac.uk/efo/EFO_0001444	http://www.ebi.ac.uk/efo/EFO_0005917	Neurological disorder	http://www.ebi.ac.uk/efo/EFO_0000618
feeling miserable measurement	white matter integrity	44	12	0	1	1	0.000322956	0.000322909	0.020458	1	0.0181818	0.0357143	0.0268583	rs55939347-rs56280951	http://www.ebi.ac.uk/efo/EFO_0009598	Other measurement	http://www.ebi.ac.uk/efo/EFO_0001444	http://www.ebi.ac.uk/efo/EFO_0004641	Other measurement	http://www.ebi.ac.uk/efo/EFO_0001444
feeling miserable measurement	smoking status measurement, forced expiratory volume	44	12	0	1	1	0.000322956	0.000322909	0.020458	1	0.0181818	0.0357143	0.0268583	rs2532349-rs56280951	http://www.ebi.ac.uk/efo/EFO_0009598	Other measurement	http://www.ebi.ac.uk/efo/EFO_0001444	http://www.ebi.ac.uk/efo/EFO_0006527, http://www.ebi.ac.uk/efo/EFO_0004314	Other measurement	http://www.ebi.ac.uk/efo/EFO_0001444
myocardial infarction	white matter integrity	44	12	0	1	1	0.000322956	0.000322909	0.020458	1	0.0181818	0.0357143	0.0268583	rs6725887-rs76122535	http://www.ebi.ac.uk/efo/EFO_0000612	Cardiovascular disease	http://www.ebi.ac.uk/efo/EFO_0000319	http://www.ebi.ac.uk/efo/EFO_0004641	Other measurement	http://www.ebi.ac.uk/efo/EFO_0001444
myocardial infarction	serum IgA measurement	44	12	0	1	1	0.000322956	0.000322909	0.020458	1	0.0181818	0.0357143	0.0268583	rs3184504-rs653178	http://www.ebi.ac.uk/efo/EFO_0000612	Cardiovascular disease	http://www.ebi.ac.uk/efo/EFO_0000319	http://www.ebi.ac.uk/efo/EFO_0004912	Other measurement	http://www.ebi.ac.uk/efo/EFO_0001444
physical activity measurement	susceptibility to pneumonia measurement	44	12	1	0	1	0.000322956	0.000322909	0.020458	1	0.0181818	0.0357143	0.0268583	rs169504	http://www.ebi.ac.uk/efo/EFO_0008002	Other measurement	http://www.ebi.ac.uk/efo/EFO_0001444	http://www.ebi.ac.uk/efo/EFO_0008410	Other measurement	http://www.ebi.ac.uk/efo/EFO_0001444
interferon gamma measurement, platelet-derived growth factor BB measurement, interleukin 4 measurement, interleukin 10 measurement, stromal cell-derived factor 1 alpha measurement, interleukin-6 measurement, interleukin 12 measurement, interleukin 17 measurement, vascular endothelial growth factor measurement, fibroblast growth factor basic measurement, granulocyte colony-stimulating factor measurement	myocardial infarction	12	44	0	1	1	0.000322956	0.000322909	0.020458	1	0.0181818	0.0357143	0.0268583	rs532436-rs550057	http://www.ebi.ac.uk/efo/EFO_0008165, http://www.ebi.ac.uk/efo/EFO_0008264, http://www.ebi.ac.uk/efo/EFO_0008184, http://www.ebi.ac.uk/efo/EFO_0004750, http://www.ebi.ac.uk/efo/EFO_0008293, http://www.ebi.ac.uk/efo/EFO_0004810, http://www.ebi.ac.uk/efo/EFO_0004753, http://www.ebi.ac.uk/efo/EFO_0008174, http://www.ebi.ac.uk/efo/EFO_0004762, http://www.ebi.ac.uk/efo/EFO_0008130, http://www.ebi.ac.uk/efo/EFO_0008142	Other measurement,Inflammatory measurement,Cardiovascular measurement	http://www.ebi.ac.uk/efo/EFO_0004872,http://www.ebi.ac.uk/efo/EFO_0004298,http://www.ebi.ac.uk/efo/EFO_0001444	http://www.ebi.ac.uk/efo/EFO_0000612	Cardiovascular disease	http://www.ebi.ac.uk/efo/EFO_0000319
beta-2 microglobulin measurement	myocardial infarction	12	44	0	1	1	0.000322956	0.000322909	0.020458	1	0.0181818	0.0357143	0.0268583	rs3184504-rs653178	http://www.ebi.ac.uk/efo/EFO_0005197	Other measurement	http://www.ebi.ac.uk/efo/EFO_0001444	http://www.ebi.ac.uk/efo/EFO_0000612	Cardiovascular disease	http://www.ebi.ac.uk/efo/EFO_0000319
neuroticism measurement, wellbeing measurement, depressive symptom measurement	physical activity measurement	12	44	0	1	1	0.000322956	0.000322909	0.020458	1	0.0181818	0.0357143	0.0268583	rs2874367-rs7548269	http://www.ebi.ac.uk/efo/EFO_0007660, http://www.ebi.ac.uk/efo/EFO_0007869, http://www.ebi.ac.uk/efo/EFO_0007006	Other measurement	http://www.ebi.ac.uk/efo/EFO_0001444	http://www.ebi.ac.uk/efo/EFO_0008002	Other measurement	http://www.ebi.ac.uk/efo/EFO_0001444
coffee consumption measurement	renal system measurement	48	11	1	0	1	0.000322956	0.000322909	0.020458	1	0.0172414	0.0338983	0.0253906	rs671	http://www.ebi.ac.uk/efo/EFO_0006781	Other measurement	http://www.ebi.ac.uk/efo/EFO_0001444	http://www.ebi.ac.uk/efo/EFO_0004742	Other measurement	http://www.ebi.ac.uk/efo/EFO_0001444
coffee consumption measurement	fatty acid measurement	48	11	0	1	1	0.000322956	0.000322909	0.020458	1	0.0172414	0.0338983	0.0253906	rs780093-rs1260326	http://www.ebi.ac.uk/efo/EFO_0006781	Other measurement	http://www.ebi.ac.uk/efo/EFO_0001444	http://www.ebi.ac.uk/efo/EFO_0005110	Lipid or lipoprotein measurement	http://www.ebi.ac.uk/efo/EFO_0004529
body mass index, fasting blood insulin measurement	coffee consumption measurement	11	48	0	1	1	0.000322956	0.000322909	0.020458	1	0.0172414	0.0338983	0.0253906	rs780094-rs1260326	http://www.ebi.ac.uk/efo/EFO_0004340, http://www.ebi.ac.uk/efo/EFO_0004466	Body measurement,Other measurement	http://www.ebi.ac.uk/efo/EFO_0004324,http://www.ebi.ac.uk/efo/EFO_0001444	http://www.ebi.ac.uk/efo/EFO_0006781	Other measurement	http://www.ebi.ac.uk/efo/EFO_0001444
bone density, lean body mass	coffee consumption measurement	11	48	0	1	1	0.000322956	0.000322909	0.020458	1	0.0172414	0.0338983	0.0253906	rs2297508-rs7501812	http://www.ebi.ac.uk/efo/EFO_0003923, http://www.ebi.ac.uk/efo/EFO_0004995	Other measurement	http://www.ebi.ac.uk/efo/EFO_0001444	http://www.ebi.ac.uk/efo/EFO_0006781	Other measurement	http://www.ebi.ac.uk/efo/EFO_0001444
acute graft vs. host disease	smoking cessation	6	88	0	1	1	0.000322956	0.000322913	0.020458	1	0.0107527	0.0212766	0.0153532	rs16866061-rs7594223	http://www.ebi.ac.uk/efo/EFO_0004599	Immune system disorder	http://www.ebi.ac.uk/efo/EFO_0000540	http://www.ebi.ac.uk/efo/EFO_0004319	Biological process	http://purl.obolibrary.org/obo/GO_0008150
nevus count	smoking cessation	6	88	1	0	1	0.000322956	0.000322913	0.020458	1	0.0107527	0.0212766	0.0153532	rs12203592	http://www.ebi.ac.uk/efo/EFO_0004632	Other measurement	http://www.ebi.ac.uk/efo/EFO_0001444	http://www.ebi.ac.uk/efo/EFO_0004319	Biological process	http://purl.obolibrary.org/obo/GO_0008150
smoking cessation	unipolar depression, depressive symptom measurement	88	6	0	1	1	0.000322956	0.000322913	0.020458	1	0.0107527	0.0212766	0.0153532	rs62100776-rs11663694	http://www.ebi.ac.uk/efo/EFO_0004319	Biological process	http://purl.obolibrary.org/obo/GO_0008150	http://www.ebi.ac.uk/efo/EFO_0003761, http://www.ebi.ac.uk/efo/EFO_0007006	Neurological disorder,Other measurement	http://www.ebi.ac.uk/efo/EFO_0000618,http://www.ebi.ac.uk/efo/EFO_0001444
Lewy body dementia	metabolic syndrome	4	132	0	1	1	0.000322956	0.000322917	0.020458	1	0.00740741	0.0147059	0.0102382	rs483082-rs429358	http://www.ebi.ac.uk/efo/EFO_0006792	Neurological disorder	http://www.ebi.ac.uk/efo/EFO_0000618	http://www.ebi.ac.uk/efo/EFO_0000195	Metabolic disorder	http://www.ebi.ac.uk/efo/EFO_0000589
memory performance	metabolic syndrome	4	132	0	1	1	0.000322956	0.000322917	0.020458	1	0.00740741	0.0147059	0.0102382	rs483082-rs429358	http://www.ebi.ac.uk/efo/EFO_0004874	Other measurement	http://www.ebi.ac.uk/efo/EFO_0001444	http://www.ebi.ac.uk/efo/EFO_0000195	Metabolic disorder	http://www.ebi.ac.uk/efo/EFO_0000589
Opioid use measurement	metabolic syndrome	4	132	0	1	1	0.000322956	0.000322917	0.020458	1	0.00740741	0.0147059	0.0102382	rs7428430-rs537069642	http://www.ebi.ac.uk/efo/EFO_0009937	Other measurement	http://www.ebi.ac.uk/efo/EFO_0001444	http://www.ebi.ac.uk/efo/EFO_0000195	Metabolic disorder	http://www.ebi.ac.uk/efo/EFO_0000589
Stevens-Johnson syndrome, toxic epidermal necrolysis	metabolic syndrome	4	132	0	1	1	0.000322956	0.000322917	0.020458	1	0.00740741	0.0147059	0.0102382	rs2734583-rs3099844	http://www.ebi.ac.uk/efo/EFO_0004276, http://www.ebi.ac.uk/efo/EFO_0004775	Other disease	http://www.ebi.ac.uk/efo/EFO_0000408	http://www.ebi.ac.uk/efo/EFO_0000195	Metabolic disorder	http://www.ebi.ac.uk/efo/EFO_0000589
aortic stenosis	colorectal cancer	4	132	0	1	1	0.000322956	0.000322917	0.020458	1	0.00740741	0.0147059	0.0102382	rs174547-rs174537	http://www.ebi.ac.uk/efo/EFO_0000266	Cardiovascular disease	http://www.ebi.ac.uk/efo/EFO_0000319	http://www.ebi.ac.uk/efo/EFO_0005842	Cancer	http://www.ebi.ac.uk/efo/EFO_0000616
energy intake	metabolic syndrome	4	132	0	1	1	0.000322956	0.000322917	0.020458	1	0.00740741	0.0147059	0.0102382	rs56094641-rs1421085	http://www.ebi.ac.uk/efo/EFO_0003939	Biological process	http://purl.obolibrary.org/obo/GO_0008150	http://www.ebi.ac.uk/efo/EFO_0000195	Metabolic disorder	http://www.ebi.ac.uk/efo/EFO_0000589
cutaneous lupus erythematosus	metabolic syndrome	4	132	0	1	1	0.000322956	0.000322917	0.020458	1	0.00740741	0.0147059	0.0102382	rs9267531-rs3099844	http://www.ebi.ac.uk/efo/EFO_0003834	Immune system disorder	http://www.ebi.ac.uk/efo/EFO_0000540	http://www.ebi.ac.uk/efo/EFO_0000195	Metabolic disorder	http://www.ebi.ac.uk/efo/EFO_0000589
Fuchs endothelial corneal dystrophy	colorectal cancer	4	132	0	1	1	0.000322956	0.000322917	0.020458	1	0.00740741	0.0147059	0.0102382	rs4546885-rs3768617	http://www.orpha.net/ORDO/Orphanet_98974	Other disease	http://www.ebi.ac.uk/efo/EFO_0000408	http://www.ebi.ac.uk/efo/EFO_0005842	Cancer	http://www.ebi.ac.uk/efo/EFO_0000616
aortic stenosis	metabolic syndrome	4	132	0	1	1	0.000322956	0.000322917	0.020458	1	0.00740741	0.0147059	0.0102382	rs174547-rs1535	http://www.ebi.ac.uk/efo/EFO_0000266	Cardiovascular disease	http://www.ebi.ac.uk/efo/EFO_0000319	http://www.ebi.ac.uk/efo/EFO_0000195	Metabolic disorder	http://www.ebi.ac.uk/efo/EFO_0000589
gamma-linolenic acid measurement	metabolic syndrome	4	132	0	1	1	0.000322956	0.000322917	0.020458	1	0.00740741	0.0147059	0.0102382	rs174546-rs1535	http://www.ebi.ac.uk/efo/EFO_0007762	Lipid or lipoprotein measurement	http://www.ebi.ac.uk/efo/EFO_0004529	http://www.ebi.ac.uk/efo/EFO_0000195	Metabolic disorder	http://www.ebi.ac.uk/efo/EFO_0000589
colorectal cancer	thoracic aortic aneurysm, Abdominal Aortic Aneurysm, brain aneurysm	132	4	0	1	1	0.000322956	0.000322917	0.020458	1	0.00740741	0.0147059	0.0102382	rs1412834-rs7866503	http://www.ebi.ac.uk/efo/EFO_0005842	Cancer	http://www.ebi.ac.uk/efo/EFO_0000616	http://www.ebi.ac.uk/efo/EFO_0004282, http://www.ebi.ac.uk/efo/EFO_0004214, http://www.ebi.ac.uk/efo/EFO_0003870	Cardiovascular disease	http://www.ebi.ac.uk/efo/EFO_0000319
colorectal cancer	systemic lupus erythematosus, chronic lymphocytic leukemia	132	4	0	1	1	0.000322956	0.000322917	0.020458	1	0.00740741	0.0147059	0.0102382	rs13069553-rs10936599	http://www.ebi.ac.uk/efo/EFO_0005842	Cancer	http://www.ebi.ac.uk/efo/EFO_0000616	http://www.ebi.ac.uk/efo/EFO_0002690, http://www.ebi.ac.uk/efo/EFO_0000095	Cancer,Immune system disorder	http://www.ebi.ac.uk/efo/EFO_0000616,http://www.ebi.ac.uk/efo/EFO_0000540
colorectal cancer	latent autoimmune diabetes in adults, type II diabetes mellitus	132	4	0	1	1	0.000322956	0.000322917	0.020458	1	0.00740741	0.0147059	0.0102382	rs3184504-rs597808	http://www.ebi.ac.uk/efo/EFO_0005842	Cancer	http://www.ebi.ac.uk/efo/EFO_0000616	http://www.ebi.ac.uk/efo/EFO_0009706, http://www.ebi.ac.uk/efo/EFO_0001360	Metabolic disorder	http://www.ebi.ac.uk/efo/EFO_0000589
Thyroid preparation use measurement	systemic scleroderma, Crohn's disease	132	4	0	1	1	0.000322956	0.000322917	0.020458	1	0.00740741	0.0147059	0.0102382	rs10489626-rs6659932	http://www.ebi.ac.uk/efo/EFO_0009933	Other measurement	http://www.ebi.ac.uk/efo/EFO_0001444	http://www.ebi.ac.uk/efo/EFO_0000717, http://www.ebi.ac.uk/efo/EFO_0000384	Cardiovascular disease,Digestive system disorder	http://www.ebi.ac.uk/efo/EFO_0000405,http://www.ebi.ac.uk/efo/EFO_0000319
Thyroid preparation use measurement	aortic stenosis	132	4	0	1	1	0.000322956	0.000322917	0.020458	1	0.00740741	0.0147059	0.0102382	rs174547-rs174599	http://www.ebi.ac.uk/efo/EFO_0009933	Other measurement	http://www.ebi.ac.uk/efo/EFO_0001444	http://www.ebi.ac.uk/efo/EFO_0000266	Cardiovascular disease	http://www.ebi.ac.uk/efo/EFO_0000319
colorectal cancer	energy intake	132	4	0	1	1	0.000322956	0.000322917	0.020458	1	0.00740741	0.0147059	0.0102382	rs838133-rs12979278	http://www.ebi.ac.uk/efo/EFO_0005842	Cancer	http://www.ebi.ac.uk/efo/EFO_0000616	http://www.ebi.ac.uk/efo/EFO_0003939	Biological process	http://purl.obolibrary.org/obo/GO_0008150
metabolic syndrome	nucleus accumbens volume	132	4	1	0	1	0.000322956	0.000322917	0.020458	1	0.00740741	0.0147059	0.0102382	rs13107325	http://www.ebi.ac.uk/efo/EFO_0000195	Metabolic disorder	http://www.ebi.ac.uk/efo/EFO_0000589	http://www.ebi.ac.uk/efo/EFO_0006931	Other measurement	http://www.ebi.ac.uk/efo/EFO_0001444
metabolic syndrome	phosphatidylinositol measurement	132	4	0	1	1	0.000322956	0.000322917	0.020458	1	0.00740741	0.0147059	0.0102382	rs1535-rs174560	http://www.ebi.ac.uk/efo/EFO_0000195	Metabolic disorder	http://www.ebi.ac.uk/efo/EFO_0000589	http://www.ebi.ac.uk/efo/EFO_0010230	Lipid or lipoprotein measurement	http://www.ebi.ac.uk/efo/EFO_0004529
Thyroid preparation use measurement	palmitoleic acid measurement	132	4	0	1	1	0.000322956	0.000322917	0.020458	1	0.00740741	0.0147059	0.0102382	rs102275-rs174599	http://www.ebi.ac.uk/efo/EFO_0009933	Other measurement	http://www.ebi.ac.uk/efo/EFO_0001444	http://www.ebi.ac.uk/efo/EFO_0007973	Lipid or lipoprotein measurement	http://www.ebi.ac.uk/efo/EFO_0004529
metabolic syndrome	platelet aggregation	132	4	0	1	1	0.000322956	0.000322917	0.020458	1	0.00740741	0.0147059	0.0102382	rs2893923-rs10822155	http://www.ebi.ac.uk/efo/EFO_0000195	Metabolic disorder	http://www.ebi.ac.uk/efo/EFO_0000589	http://purl.obolibrary.org/obo/GO_0070527	Biological process	http://purl.obolibrary.org/obo/GO_0008150
Thyroid preparation use measurement	gamma-linolenic acid measurement	132	4	0	1	1	0.000322956	0.000322917	0.020458	1	0.00740741	0.0147059	0.0102382	rs174546-rs174599	http://www.ebi.ac.uk/efo/EFO_0009933	Other measurement	http://www.ebi.ac.uk/efo/EFO_0001444	http://www.ebi.ac.uk/efo/EFO_0007762	Lipid or lipoprotein measurement	http://www.ebi.ac.uk/efo/EFO_0004529
Thyroid preparation use measurement	sphingolipid measurement, blood metabolite measurement	132	4	0	1	1	0.000322956	0.000322917	0.020458	1	0.00740741	0.0147059	0.0102382	rs174547-rs174599	http://www.ebi.ac.uk/efo/EFO_0009933	Other measurement	http://www.ebi.ac.uk/efo/EFO_0001444	http://www.ebi.ac.uk/efo/EFO_0004622, http://www.ebi.ac.uk/efo/EFO_0005664	Other measurement,Lipid or lipoprotein measurement	http://www.ebi.ac.uk/efo/EFO_0004529,http://www.ebi.ac.uk/efo/EFO_0001444
colorectal cancer	palmitoleic acid measurement	132	4	0	1	1	0.000322956	0.000322917	0.020458	1	0.00740741	0.0147059	0.0102382	rs102275-rs174537	http://www.ebi.ac.uk/efo/EFO_0005842	Cancer	http://www.ebi.ac.uk/efo/EFO_0000616	http://www.ebi.ac.uk/efo/EFO_0007973	Lipid or lipoprotein measurement	http://www.ebi.ac.uk/efo/EFO_0004529
Thyroid preparation use measurement	phosphatidylinositol measurement	132	4	0	1	1	0.000322956	0.000322917	0.020458	1	0.00740741	0.0147059	0.0102382	rs174599-rs174560	http://www.ebi.ac.uk/efo/EFO_0009933	Other measurement	http://www.ebi.ac.uk/efo/EFO_0001444	http://www.ebi.ac.uk/efo/EFO_0010230	Lipid or lipoprotein measurement	http://www.ebi.ac.uk/efo/EFO_0004529
colorectal cancer	sphingolipid measurement, blood metabolite measurement	132	4	0	1	1	0.000322956	0.000322917	0.020458	1	0.00740741	0.0147059	0.0102382	rs174547-rs174537	http://www.ebi.ac.uk/efo/EFO_0005842	Cancer	http://www.ebi.ac.uk/efo/EFO_0000616	http://www.ebi.ac.uk/efo/EFO_0004622, http://www.ebi.ac.uk/efo/EFO_0005664	Other measurement,Lipid or lipoprotein measurement	http://www.ebi.ac.uk/efo/EFO_0004529,http://www.ebi.ac.uk/efo/EFO_0001444
colorectal cancer	urinary arsenic measurement	132	4	0	1	1	0.000322956	0.000322917	0.020458	1	0.00740741	0.0147059	0.0102382	rs4919687-rs9527	http://www.ebi.ac.uk/efo/EFO_0005842	Cancer	http://www.ebi.ac.uk/efo/EFO_0000616	http://www.ebi.ac.uk/efo/EFO_0004880	Other measurement	http://www.ebi.ac.uk/efo/EFO_0001444
colorectal cancer	phosphatidylinositol measurement	132	4	0	1	1	0.000322956	0.000322917	0.020458	1	0.00740741	0.0147059	0.0102382	rs174560-rs174537	http://www.ebi.ac.uk/efo/EFO_0005842	Cancer	http://www.ebi.ac.uk/efo/EFO_0000616	http://www.ebi.ac.uk/efo/EFO_0010230	Lipid or lipoprotein measurement	http://www.ebi.ac.uk/efo/EFO_0004529
colorectal cancer	gamma-linolenic acid measurement	132	4	0	1	1	0.000322956	0.000322917	0.020458	1	0.00740741	0.0147059	0.0102382	rs174546-rs174537	http://www.ebi.ac.uk/efo/EFO_0005842	Cancer	http://www.ebi.ac.uk/efo/EFO_0000616	http://www.ebi.ac.uk/efo/EFO_0007762	Lipid or lipoprotein measurement	http://www.ebi.ac.uk/efo/EFO_0004529
metabolic syndrome	sphingolipid measurement, blood metabolite measurement	132	4	0	1	1	0.000322956	0.000322917	0.020458	1	0.00740741	0.0147059	0.0102382	rs174547-rs1535	http://www.ebi.ac.uk/efo/EFO_0000195	Metabolic disorder	http://www.ebi.ac.uk/efo/EFO_0000589	http://www.ebi.ac.uk/efo/EFO_0004622, http://www.ebi.ac.uk/efo/EFO_0005664	Other measurement,Lipid or lipoprotein measurement	http://www.ebi.ac.uk/efo/EFO_0004529,http://www.ebi.ac.uk/efo/EFO_0001444
metabolic syndrome	temporal arteritis	132	4	0	1	1	0.000322956	0.000322917	0.020458	1	0.00740741	0.0147059	0.0102382	rs5021727-rs9268905	http://www.ebi.ac.uk/efo/EFO_0000195	Metabolic disorder	http://www.ebi.ac.uk/efo/EFO_0000589	http://www.ebi.ac.uk/efo/EFO_1001209	Cardiovascular disease	http://www.ebi.ac.uk/efo/EFO_0000319
metabolic syndrome	thioredoxin domain-containing protein 12 measurement	132	4	0	1	1	0.000322956	0.000322917	0.020458	1	0.00740741	0.0147059	0.0102382	rs35365539-rs537069642	http://www.ebi.ac.uk/efo/EFO_0000195	Metabolic disorder	http://www.ebi.ac.uk/efo/EFO_0000589	http://www.ebi.ac.uk/efo/EFO_0008298	Other measurement	http://www.ebi.ac.uk/efo/EFO_0001444
colorectal cancer	small vessel stroke	132	4	0	1	1	0.000322956	0.000322917	0.020458	1	0.00740741	0.0147059	0.0102382	rs11065979-rs597808	http://www.ebi.ac.uk/efo/EFO_0005842	Cancer	http://www.ebi.ac.uk/efo/EFO_0000616	http://www.ebi.ac.uk/efo/EFO_1001504	Cardiovascular disease	http://www.ebi.ac.uk/efo/EFO_0000319
Thyroid preparation use measurement	susceptibility to scarlet fever measurement	132	4	0	1	1	0.000322956	0.000322917	0.020458	1	0.00740741	0.0147059	0.0102382	rs2856698-rs36205178	http://www.ebi.ac.uk/efo/EFO_0009933	Other measurement	http://www.ebi.ac.uk/efo/EFO_0001444	http://www.ebi.ac.uk/efo/EFO_0008409	Other measurement	http://www.ebi.ac.uk/efo/EFO_0001444
Thyroid preparation use measurement	small vessel stroke	132	4	0	1	1	0.000322956	0.000322917	0.020458	1	0.00740741	0.0147059	0.0102382	rs3184504-rs11066320-rs11065979	http://www.ebi.ac.uk/efo/EFO_0009933	Other measurement	http://www.ebi.ac.uk/efo/EFO_0001444	http://www.ebi.ac.uk/efo/EFO_1001504	Cardiovascular disease	http://www.ebi.ac.uk/efo/EFO_0000319
colorectal cancer	galectin-3 measurement	132	4	0	1	1	0.000322956	0.000322917	0.020458	1	0.00740741	0.0147059	0.0102382	rs12979278-rs33988101	http://www.ebi.ac.uk/efo/EFO_0005842	Cancer	http://www.ebi.ac.uk/efo/EFO_0000616	http://www.ebi.ac.uk/efo/EFO_0008137	Other measurement	http://www.ebi.ac.uk/efo/EFO_0001444
colorectal cancer	multiple sclerosis, IgG index	132	4	0	1	1	0.000322956	0.000322917	0.020458	1	0.00740741	0.0147059	0.0102382	rs9271770-rs9271640	http://www.ebi.ac.uk/efo/EFO_0005842	Cancer	http://www.ebi.ac.uk/efo/EFO_0000616	http://www.ebi.ac.uk/efo/EFO_0003885, http://www.ebi.ac.uk/efo/EFO_0006929	Other measurement,Immune system disorder	http://www.ebi.ac.uk/efo/EFO_0001444,http://www.ebi.ac.uk/efo/EFO_0000540
cutaneous melanoma	pulse pressure measurement	71	595	1	1	2	0.0258395	0.000323153	0.0204726	1	0.00301205	0.00600601	0.00600349	rs78378222|rs3950296-rs2293607	http://www.ebi.ac.uk/efo/EFO_0000389	Cancer	http://www.ebi.ac.uk/efo/EFO_0000616	http://www.ebi.ac.uk/efo/EFO_0005763	Cardiovascular measurement	http://www.ebi.ac.uk/efo/EFO_0004298
acute myeloid leukemia	intelligence, self reported educational attainment	2598	82	0	3	3	0.130305	0.000323177	0.0204737	1	0.00112066	0.00223881	0.00278638	rs17560052-rs9788566|rs8016028-rs974471|rs578208-rs3809912	http://www.ebi.ac.uk/efo/EFO_0000222	Cancer	http://www.ebi.ac.uk/efo/EFO_0000616	http://www.ebi.ac.uk/efo/EFO_0004337, http://www.ebi.ac.uk/efo/EFO_0004784	Biological process,Other measurement	http://purl.obolibrary.org/obo/GO_0008150,http://www.ebi.ac.uk/efo/EFO_0001444
appendicular lean mass	autoimmune disease	435	97	0	2	2	0.0258089	0.000323394	0.0204871	1	0.00377358	0.0075188	0.00754197	rs10876864-rs11171739|rs12764378-rs71508903	http://www.ebi.ac.uk/efo/EFO_0004980	Other measurement	http://www.ebi.ac.uk/efo/EFO_0001444	http://www.ebi.ac.uk/efo/EFO_0005140	Immune system disorder	http://www.ebi.ac.uk/efo/EFO_0000540
t-tau:beta-amyloid 1-42 ratio measurement	white matter hyperintensity measurement	23	23	0	1	1	0.000323567	0.000323519	0.020494	1	0.0222222	0.0434783	0.0332031	rs429358-rs157582-rs4420638	http://www.ebi.ac.uk/efo/EFO_0007708	Other measurement	http://www.ebi.ac.uk/efo/EFO_0001444	http://www.ebi.ac.uk/efo/EFO_0005665	Other measurement	http://www.ebi.ac.uk/efo/EFO_0001444
t-tau:beta-amyloid 1-42 ratio measurement	total cholesterol measurement, hematocrit, stroke, ventricular rate measurement, coronary heart disease, body mass index, atrial fibrillation, high density lipoprotein cholesterol measurement, cancer, diastolic blood pressure, triglyceride measurement, systolic blood pressure, heart failure, diabetes mellitus, glucose measurement, mortality	23	23	1	0	1	0.000323567	0.000323519	0.020494	1	0.0222222	0.0434783	0.0332031	rs4420638	http://www.ebi.ac.uk/efo/EFO_0007708	Other measurement	http://www.ebi.ac.uk/efo/EFO_0001444	http://www.ebi.ac.uk/efo/EFO_0004574, http://www.ebi.ac.uk/efo/EFO_0004348, http://www.ebi.ac.uk/efo/EFO_0000712, http://www.ebi.ac.uk/efo/EFO_0007928, http://www.ebi.ac.uk/efo/EFO_0001645, http://www.ebi.ac.uk/efo/EFO_0004340, http://www.ebi.ac.uk/efo/EFO_0000275, http://www.ebi.ac.uk/efo/EFO_0004612, http://www.ebi.ac.uk/efo/EFO_0000311, http://www.ebi.ac.uk/efo/EFO_0006336, http://www.ebi.ac.uk/efo/EFO_0004530, http://www.ebi.ac.uk/efo/EFO_0006335, http://www.ebi.ac.uk/efo/EFO_0003144, http://www.ebi.ac.uk/efo/EFO_0000400, http://www.ebi.ac.uk/efo/EFO_0004468, http://www.ebi.ac.uk/efo/EFO_0004352	Body measurement,Lipid or lipoprotein measurement,Cancer,Other measurement,Metabolic disorder,Cardiovascular measurement,Cardiovascular disease,Hematological measurement	http://www.ebi.ac.uk/efo/EFO_0004529,http://www.ebi.ac.uk/efo/EFO_0004324,http://www.ebi.ac.uk/efo/EFO_0004503,http://www.ebi.ac.uk/efo/EFO_0004732,http://www.ebi.ac.uk/efo/EFO_0000616,http://www.ebi.ac.uk/efo/EFO_0004298,http://www.ebi.ac.uk/efo/EFO_0000319,http://www.ebi.ac.uk/efo/EFO_0001444,http://www.ebi.ac.uk/efo/EFO_0000589
total cholesterol measurement, hematocrit, stroke, ventricular rate measurement, coronary heart disease, body mass index, atrial fibrillation, high density lipoprotein cholesterol measurement, cancer, diastolic blood pressure, triglyceride measurement, systolic blood pressure, heart failure, diabetes mellitus, glucose measurement, mortality	white matter hyperintensity measurement	23	23	0	1	1	0.000323567	0.000323519	0.020494	1	0.0222222	0.0434783	0.0332031	rs4420638-rs429358	http://www.ebi.ac.uk/efo/EFO_0004574, http://www.ebi.ac.uk/efo/EFO_0004348, http://www.ebi.ac.uk/efo/EFO_0000712, http://www.ebi.ac.uk/efo/EFO_0007928, http://www.ebi.ac.uk/efo/EFO_0001645, http://www.ebi.ac.uk/efo/EFO_0004340, http://www.ebi.ac.uk/efo/EFO_0000275, http://www.ebi.ac.uk/efo/EFO_0004612, http://www.ebi.ac.uk/efo/EFO_0000311, http://www.ebi.ac.uk/efo/EFO_0006336, http://www.ebi.ac.uk/efo/EFO_0004530, http://www.ebi.ac.uk/efo/EFO_0006335, http://www.ebi.ac.uk/efo/EFO_0003144, http://www.ebi.ac.uk/efo/EFO_0000400, http://www.ebi.ac.uk/efo/EFO_0004468, http://www.ebi.ac.uk/efo/EFO_0004352	Body measurement,Lipid or lipoprotein measurement,Cancer,Other measurement,Metabolic disorder,Cardiovascular measurement,Cardiovascular disease,Hematological measurement	http://www.ebi.ac.uk/efo/EFO_0004529,http://www.ebi.ac.uk/efo/EFO_0004324,http://www.ebi.ac.uk/efo/EFO_0004503,http://www.ebi.ac.uk/efo/EFO_0004732,http://www.ebi.ac.uk/efo/EFO_0000616,http://www.ebi.ac.uk/efo/EFO_0004298,http://www.ebi.ac.uk/efo/EFO_0000319,http://www.ebi.ac.uk/efo/EFO_0001444,http://www.ebi.ac.uk/efo/EFO_0000589	http://www.ebi.ac.uk/efo/EFO_0005665	Other measurement	http://www.ebi.ac.uk/efo/EFO_0001444
blood protein measurement	rheumatoid arthritis, celiac disease	1785	24	0	2	2	0.0262034	0.000323607	0.0204977	1	0.00110681	0.00221117	0.00217039	rs11692867-rs11123810|rs11066188-rs3184504	http://www.ebi.ac.uk/efo/EFO_0007937	Other measurement	http://www.ebi.ac.uk/efo/EFO_0001444	http://www.ebi.ac.uk/efo/EFO_0000685, http://www.ebi.ac.uk/efo/EFO_0001060	Immune system disorder	http://www.ebi.ac.uk/efo/EFO_0000540
blood protein measurement	total cholesterol measurement, triglyceride measurement, low density lipoprotein cholesterol measurement, high density lipoprotein cholesterol measurement	1785	24	0	2	2	0.0262034	0.000323607	0.0204977	1	0.00110681	0.00221117	0.00217039	rs6542680-rs4850047|rs4683438-rs34516933	http://www.ebi.ac.uk/efo/EFO_0007937	Other measurement	http://www.ebi.ac.uk/efo/EFO_0001444	http://www.ebi.ac.uk/efo/EFO_0004574, http://www.ebi.ac.uk/efo/EFO_0004530, http://www.ebi.ac.uk/efo/EFO_0004611, http://www.ebi.ac.uk/efo/EFO_0004612	Lipid or lipoprotein measurement	http://www.ebi.ac.uk/efo/EFO_0004732,http://www.ebi.ac.uk/efo/EFO_0004529
blood protein measurement	heart rate	1785	24	0	2	2	0.0262034	0.000323607	0.0204977	1	0.00110681	0.00221117	0.00217039	rs174549-rs174530|rs17796777-rs17796783	http://www.ebi.ac.uk/efo/EFO_0007937	Other measurement	http://www.ebi.ac.uk/efo/EFO_0001444	http://www.ebi.ac.uk/efo/EFO_0004326	Cardiovascular measurement	http://www.ebi.ac.uk/efo/EFO_0004298
blood protein measurement	dehydroepiandrosterone sulphate measurement	1785	24	0	2	2	0.0262034	0.000323607	0.0204977	1	0.00110681	0.00221117	0.00217039	rs296360-rs296369|rs77356530-rs150507409-rs10278040-rs45446698	http://www.ebi.ac.uk/efo/EFO_0007937	Other measurement	http://www.ebi.ac.uk/efo/EFO_0001444	http://www.ebi.ac.uk/efo/EFO_0007001	Other measurement	http://www.ebi.ac.uk/efo/EFO_0001444
Graves disease	blood protein measurement	24	1785	0	2	2	0.0262034	0.000323607	0.0204977	1	0.00110681	0.00221117	0.00217039	rs3761959-rs7522061|rs505922-rs587611953-rs149092047	http://www.ebi.ac.uk/efo/EFO_0004237	Immune system disorder	http://www.ebi.ac.uk/efo/EFO_0000540	http://www.ebi.ac.uk/efo/EFO_0007937	Other measurement	http://www.ebi.ac.uk/efo/EFO_0001444
age at first birth measurement	parental longevity	10	53	0	1	1	0.000324179	0.000324132	0.0205299	1	0.016129	0.031746	0.0236627	rs2777888-rs9872864	http://www.ebi.ac.uk/efo/EFO_0009101	Other measurement	http://www.ebi.ac.uk/efo/EFO_0001444	http://www.ebi.ac.uk/efo/EFO_0007796	Other measurement	http://www.ebi.ac.uk/efo/EFO_0001444
chronic lymphocytic leukemia	seasonal allergic rhinitis, asthma	53	10	0	1	1	0.000324179	0.000324132	0.0205299	1	0.016129	0.031746	0.0236627	rs9273373-rs9271176	http://www.ebi.ac.uk/efo/EFO_0000095	Cancer	http://www.ebi.ac.uk/efo/EFO_0000616	http://www.ebi.ac.uk/efo/EFO_0003956, http://www.ebi.ac.uk/efo/EFO_0000270	Immune system disorder,Other disease	http://www.ebi.ac.uk/efo/EFO_0000408,http://www.ebi.ac.uk/efo/EFO_0000540
chronic lymphocytic leukemia	narcolepsy with cataplexy	53	10	0	1	1	0.000324179	0.000324132	0.0205299	1	0.016129	0.031746	0.0236627	rs9271117-rs9271176	http://www.ebi.ac.uk/efo/EFO_0000095	Cancer	http://www.ebi.ac.uk/efo/EFO_0000616	http://www.ebi.ac.uk/efo/EFO_0000614	Neurological disorder	http://www.ebi.ac.uk/efo/EFO_0000618
depressive symptom measurement	rheumatoid arthritis	259	163	0	2	2	0.0258224	0.000324556	0.0205564	1	0.0047619	0.00947867	0.00954398	rs12624433-rs4239702|rs3115672-rs2596565-rs3132556	http://www.ebi.ac.uk/efo/EFO_0007006	Other measurement	http://www.ebi.ac.uk/efo/EFO_0001444	http://www.ebi.ac.uk/efo/EFO_0000685	Immune system disorder	http://www.ebi.ac.uk/efo/EFO_0000540
creatinine measurement, glomerular filtration rate	type II diabetes mellitus	70	605	0	2	2	0.0259037	0.000324693	0.0205643	1	0.00297177	0.00592593	0.00592233	rs6458354-rs9472135|rs780093-rs1260326	http://www.ebi.ac.uk/efo/EFO_0004518, http://www.ebi.ac.uk/efo/EFO_0005208	Other measurement	http://www.ebi.ac.uk/efo/EFO_0001444	http://www.ebi.ac.uk/efo/EFO_0001360	Metabolic disorder	http://www.ebi.ac.uk/efo/EFO_0000589
type II diabetes mellitus	uterine fibroid	605	70	0	2	2	0.0259037	0.000324693	0.0205643	1	0.00297177	0.00592593	0.00592233	rs28583837-rs4148856|rs77136196-rs116251328	http://www.ebi.ac.uk/efo/EFO_0001360	Metabolic disorder	http://www.ebi.ac.uk/efo/EFO_0000589	http://www.ebi.ac.uk/efo/EFO_0000731	Cancer	http://www.ebi.ac.uk/efo/EFO_0000616
handedness	neurotic disorder	9	59	0	1	1	0.000324791	0.000324744	0.0205661	1	0.0149254	0.0294118	0.0217959	rs62062288-rs199512	http://www.ebi.ac.uk/efo/EFO_0009902	Other trait	http://www.ebi.ac.uk/efo/EFO_0000001	http://www.ebi.ac.uk/efo/EFO_0004257	Neurological disorder	http://www.ebi.ac.uk/efo/EFO_0000618
bitter non-alcoholic beverage consumption measurement	neurotic disorder	9	59	0	1	1	0.000324791	0.000324744	0.0205661	1	0.0149254	0.0294118	0.0217959	rs11090045-rs9607819	http://www.ebi.ac.uk/efo/EFO_0010093	Other measurement	http://www.ebi.ac.uk/efo/EFO_0001444	http://www.ebi.ac.uk/efo/EFO_0004257	Neurological disorder	http://www.ebi.ac.uk/efo/EFO_0000618
bitter beverage consumption measurement	neurotic disorder	9	59	0	1	1	0.000324791	0.000324744	0.0205661	1	0.0149254	0.0294118	0.0217959	rs5758274-rs11090045	http://www.ebi.ac.uk/efo/EFO_0010089	Other measurement	http://www.ebi.ac.uk/efo/EFO_0001444	http://www.ebi.ac.uk/efo/EFO_0004257	Neurological disorder	http://www.ebi.ac.uk/efo/EFO_0000618
Beta blocking agent use measurement	fat body mass	59	9	0	1	1	0.000324791	0.000324744	0.0205661	1	0.0149254	0.0294118	0.0217959	rs9972653-rs11646715	http://www.ebi.ac.uk/efo/EFO_0009929	Other measurement	http://www.ebi.ac.uk/efo/EFO_0001444	http://www.ebi.ac.uk/efo/EFO_0005409	Other measurement	http://www.ebi.ac.uk/efo/EFO_0001444
Dupuytren Contracture	pulmonary function measurement, FEV/FEC ratio	28	19	0	1	1	0.000325402	0.000325354	0.0206002	1	0.0217391	0.0425532	0.0324472	rs977987-rs2865531	http://www.ebi.ac.uk/efo/EFO_0004229	Other disease	http://www.ebi.ac.uk/efo/EFO_0000408	http://www.ebi.ac.uk/efo/EFO_0003892, http://www.ebi.ac.uk/efo/EFO_0004713	Other measurement	http://www.ebi.ac.uk/efo/EFO_0001444
autoimmune thyroid disease, type I diabetes mellitus, Common variable immunodeficiency, ankylosing spondylitis, psoriasis, celiac disease, ulcerative colitis, Crohn's disease, autoimmune disease, juvenile idiopathic arthritis, systemic lupus erythematosus	serum carcinoembryonic antigen measurement	28	19	0	1	1	0.000325402	0.000325354	0.0206002	1	0.0217391	0.0425532	0.0324472	rs601338-rs602662	http://www.ebi.ac.uk/efo/EFO_0006812, http://www.ebi.ac.uk/efo/EFO_0001359, http://www.orpha.net/ORDO/Orphanet_1572, http://www.ebi.ac.uk/efo/EFO_0003898, http://www.ebi.ac.uk/efo/EFO_0000676, http://www.ebi.ac.uk/efo/EFO_0001060, http://www.ebi.ac.uk/efo/EFO_0000729, http://www.ebi.ac.uk/efo/EFO_0000384, http://www.ebi.ac.uk/efo/EFO_0005140, http://www.ebi.ac.uk/efo/EFO_0002609, http://www.ebi.ac.uk/efo/EFO_0002690	Metabolic disorder,Immune system disorder,Digestive system disorder	http://www.ebi.ac.uk/efo/EFO_0000589,http://www.ebi.ac.uk/efo/EFO_0000405,http://www.ebi.ac.uk/efo/EFO_0000540	http://www.ebi.ac.uk/efo/EFO_0005760	Other measurement	http://www.ebi.ac.uk/efo/EFO_0001444
Headache	ovarian serous carcinoma	28	19	0	1	1	0.000325402	0.000325354	0.0206002	1	0.0217391	0.0425532	0.0324472	rs1879586-rs77804065	http://purl.obolibrary.org/obo/HP_0002315	Other trait	http://www.ebi.ac.uk/efo/EFO_0000001	http://www.ebi.ac.uk/efo/EFO_1001516	Cancer	http://www.ebi.ac.uk/efo/EFO_0000616
pancreatic carcinoma	serum carcinoembryonic antigen measurement	28	19	0	1	1	0.000325402	0.000325354	0.0206002	1	0.0217391	0.0425532	0.0324472	rs635634-rs505922	http://www.ebi.ac.uk/efo/EFO_0002618	Cancer	http://www.ebi.ac.uk/efo/EFO_0000616	http://www.ebi.ac.uk/efo/EFO_0005760	Other measurement	http://www.ebi.ac.uk/efo/EFO_0001444
L lactate dehydrogenase measurement	alcohol use disorder measurement, longitudinal alcohol consumption measurement	28	19	0	1	1	0.000325402	0.000325354	0.0206002	1	0.0217391	0.0425532	0.0324472	rs1260326-rs6547692	http://www.ebi.ac.uk/efo/EFO_0004808	Hematological measurement	http://www.ebi.ac.uk/efo/EFO_0004503	http://www.ebi.ac.uk/efo/EFO_0009458, http://www.ebi.ac.uk/efo/EFO_0007645	Other measurement	http://www.ebi.ac.uk/efo/EFO_0001444
Headache	idiopathic pulmonary fibrosis	28	19	0	1	1	0.000325402	0.000325354	0.0206002	1	0.0217391	0.0425532	0.0324472	rs77804065-rs17690703	http://purl.obolibrary.org/obo/HP_0002315	Other trait	http://www.ebi.ac.uk/efo/EFO_0000001	http://www.ebi.ac.uk/efo/EFO_0000768	Cancer	http://www.ebi.ac.uk/efo/EFO_0000616
L lactate dehydrogenase measurement	chloride measurement	28	19	1	0	1	0.000325402	0.000325354	0.0206002	1	0.0217391	0.0425532	0.0324472	rs6547692	http://www.ebi.ac.uk/efo/EFO_0004808	Hematological measurement	http://www.ebi.ac.uk/efo/EFO_0004503	http://www.ebi.ac.uk/efo/EFO_0009284	Other measurement	http://www.ebi.ac.uk/efo/EFO_0001444
insomnia	potassium measurement	19	28	0	1	1	0.000325402	0.000325354	0.0206002	1	0.0217391	0.0425532	0.0324472	rs254023-rs12658032	http://www.ebi.ac.uk/efo/EFO_0004698	Neurological disorder	http://www.ebi.ac.uk/efo/EFO_0000618	http://www.ebi.ac.uk/efo/EFO_0009283	Other measurement	http://www.ebi.ac.uk/efo/EFO_0001444
Glucocorticoid use measurement	sclerosing cholangitis	19	28	0	1	1	0.000325402	0.000325354	0.0206002	1	0.0217391	0.0425532	0.0324472	rs725613-rs35441874	http://www.ebi.ac.uk/efo/EFO_0009942	Other measurement	http://www.ebi.ac.uk/efo/EFO_0001444	http://www.ebi.ac.uk/efo/EFO_0004268	Digestive system disorder	http://www.ebi.ac.uk/efo/EFO_0000405
Sarcoidosis	autoimmune thyroid disease, type I diabetes mellitus, Common variable immunodeficiency, ankylosing spondylitis, psoriasis, celiac disease, ulcerative colitis, Crohn's disease, autoimmune disease, juvenile idiopathic arthritis, systemic lupus erythematosus	19	28	0	1	1	0.000325402	0.000325354	0.0206002	1	0.0217391	0.0425532	0.0324472	rs4921492-rs755374	http://www.orpha.net/ORDO/Orphanet_797	Other disease	http://www.ebi.ac.uk/efo/EFO_0000408	http://www.ebi.ac.uk/efo/EFO_0006812, http://www.ebi.ac.uk/efo/EFO_0001359, http://www.orpha.net/ORDO/Orphanet_1572, http://www.ebi.ac.uk/efo/EFO_0003898, http://www.ebi.ac.uk/efo/EFO_0000676, http://www.ebi.ac.uk/efo/EFO_0001060, http://www.ebi.ac.uk/efo/EFO_0000729, http://www.ebi.ac.uk/efo/EFO_0000384, http://www.ebi.ac.uk/efo/EFO_0005140, http://www.ebi.ac.uk/efo/EFO_0002609, http://www.ebi.ac.uk/efo/EFO_0002690	Metabolic disorder,Immune system disorder,Digestive system disorder	http://www.ebi.ac.uk/efo/EFO_0000589,http://www.ebi.ac.uk/efo/EFO_0000405,http://www.ebi.ac.uk/efo/EFO_0000540
protein measurement, obesity	stroke, coronary heart disease	38	14	0	1	1	0.000325402	0.000325354	0.0206002	1	0.0196078	0.0384615	0.0290976	rs579459-rs495828	http://www.ebi.ac.uk/efo/EFO_0004747, http://www.ebi.ac.uk/efo/EFO_0001073	Other measurement,Metabolic disorder	http://www.ebi.ac.uk/efo/EFO_0000589,http://www.ebi.ac.uk/efo/EFO_0001444	http://www.ebi.ac.uk/efo/EFO_0000712, http://www.ebi.ac.uk/efo/EFO_0001645	Cardiovascular disease	http://www.ebi.ac.uk/efo/EFO_0000319
BMI-adjusted waist circumference, physical activity measurement	velocity of sound measurement	76	7	0	1	1	0.000325402	0.000325357	0.0206002	1	0.0121951	0.0240964	0.0175786	rs7741021-rs1936807	http://www.ebi.ac.uk/efo/EFO_0007789, http://www.ebi.ac.uk/efo/EFO_0008002	Body measurement,Other measurement	http://www.ebi.ac.uk/efo/EFO_0004324,http://www.ebi.ac.uk/efo/EFO_0001444	http://www.ebi.ac.uk/efo/EFO_0005654	Other measurement	http://www.ebi.ac.uk/efo/EFO_0001444
BMI-adjusted waist circumference, physical activity measurement	hepatocellular carcinoma	76	7	0	1	1	0.000325402	0.000325357	0.0206002	1	0.0121951	0.0240964	0.0175786	rs9272105-rs615672	http://www.ebi.ac.uk/efo/EFO_0007789, http://www.ebi.ac.uk/efo/EFO_0008002	Body measurement,Other measurement	http://www.ebi.ac.uk/efo/EFO_0004324,http://www.ebi.ac.uk/efo/EFO_0001444	http://www.ebi.ac.uk/efo/EFO_0000182	Cancer	http://www.ebi.ac.uk/efo/EFO_0000616
FEV/FEC ratio	tonsillectomy risk measurement	745	57	0	2	2	0.0259741	0.000325499	0.0206088	1	0.0025	0.00498753	0.00497122	rs798526-rs2644312|rs1391439-rs2007403	http://www.ebi.ac.uk/efo/EFO_0004713	Other measurement	http://www.ebi.ac.uk/efo/EFO_0001444	http://www.ebi.ac.uk/efo/EFO_0007924	Other measurement	http://www.ebi.ac.uk/efo/EFO_0001444
age at menarche	chronic obstructive pulmonary disease	378	112	0	2	2	0.0258952	0.00032587	0.0206319	1	0.00409836	0.00816327	0.00819935	rs12373142-rs241036|rs12374521-rs10037493	http://www.ebi.ac.uk/efo/EFO_0004703	Other measurement	http://www.ebi.ac.uk/efo/EFO_0001444	http://www.ebi.ac.uk/efo/EFO_0000341	Other disease	http://www.ebi.ac.uk/efo/EFO_0000408
aortic root size	diverticular disease	13	41	0	1	1	0.000326014	0.000325966	0.0206343	1	0.0188679	0.037037	0.0279405	rs7127129-rs875107	http://www.ebi.ac.uk/efo/EFO_0005037	Cardiovascular measurement	http://www.ebi.ac.uk/efo/EFO_0004298	http://www.ebi.ac.uk/efo/EFO_0009959	Digestive system disorder	http://www.ebi.ac.uk/efo/EFO_0000405
bipolar disorder, body mass index	health study participation	13	41	0	1	1	0.000326014	0.000325966	0.0206343	1	0.0188679	0.037037	0.0279405	rs7542974-rs1620977	http://www.ebi.ac.uk/efo/EFO_0000289, http://www.ebi.ac.uk/efo/EFO_0004340	Neurological disorder,Body measurement	http://www.ebi.ac.uk/efo/EFO_0000618,http://www.ebi.ac.uk/efo/EFO_0004324	http://www.ebi.ac.uk/efo/EFO_0010130	Other trait	http://www.ebi.ac.uk/efo/EFO_0000001
renal system measurement, blood urea nitrogen measurement	smoking behavior, BMI-adjusted waist-hip ratio	13	41	0	1	1	0.000326014	0.000325966	0.0206343	1	0.0188679	0.037037	0.0279405	rs1936800-rs7766106	http://www.ebi.ac.uk/efo/EFO_0004742, http://www.ebi.ac.uk/efo/EFO_0004741	Other measurement	http://www.ebi.ac.uk/efo/EFO_0001444	http://www.ebi.ac.uk/efo/EFO_0004318, http://www.ebi.ac.uk/efo/EFO_0007788	Biological process,Body measurement	http://purl.obolibrary.org/obo/GO_0008150,http://www.ebi.ac.uk/efo/EFO_0004324
Progressive supranuclear palsy	feeling """"""""fed-up"""""""" measurement	13	41	0	1	1	0.000326014	0.000325966	0.0206343	1	0.0188679	0.037037	0.0279405	rs8070723-rs4630591	http://www.orpha.net/ORDO/Orphanet_683	Neurological disorder	http://www.ebi.ac.uk/efo/EFO_0000618	http://www.ebi.ac.uk/efo/EFO_0009588	Other measurement	http://www.ebi.ac.uk/efo/EFO_0001444
Antithrombotic agent use measurement	smoking behavior, BMI-adjusted waist-hip ratio	13	41	0	1	1	0.000326014	0.000325966	0.0206343	1	0.0188679	0.037037	0.0279405	rs28601761-rs2001945	http://www.ebi.ac.uk/efo/EFO_0009925	Other measurement	http://www.ebi.ac.uk/efo/EFO_0001444	http://www.ebi.ac.uk/efo/EFO_0004318, http://www.ebi.ac.uk/efo/EFO_0007788	Biological process,Body measurement	http://purl.obolibrary.org/obo/GO_0008150,http://www.ebi.ac.uk/efo/EFO_0004324
Nasal Cavity Polyp	systemic scleroderma	13	41	0	1	1	0.000326014	0.000325966	0.0206343	1	0.0188679	0.037037	0.0279405	rs28383314-rs3129763	http://www.ebi.ac.uk/efo/EFO_1000391	Other disease	http://www.ebi.ac.uk/efo/EFO_0000408	http://www.ebi.ac.uk/efo/EFO_0000717	Cardiovascular disease	http://www.ebi.ac.uk/efo/EFO_0000319
complement C4 measurement	smoking behavior, BMI-adjusted waist-hip ratio	13	41	0	1	1	0.000326014	0.000325966	0.0206343	1	0.0188679	0.037037	0.0279405	rs7759742-rs3763317	http://www.ebi.ac.uk/efo/EFO_0004984	Other measurement	http://www.ebi.ac.uk/efo/EFO_0001444	http://www.ebi.ac.uk/efo/EFO_0004318, http://www.ebi.ac.uk/efo/EFO_0007788	Biological process,Body measurement	http://purl.obolibrary.org/obo/GO_0008150,http://www.ebi.ac.uk/efo/EFO_0004324
Antithrombotic agent use measurement	feeling """"""""fed-up"""""""" measurement	13	41	0	1	1	0.000326014	0.000325966	0.0206343	1	0.0188679	0.037037	0.0279405	rs56214516-rs4630591	http://www.ebi.ac.uk/efo/EFO_0009925	Other measurement	http://www.ebi.ac.uk/efo/EFO_0001444	http://www.ebi.ac.uk/efo/EFO_0009588	Other measurement	http://www.ebi.ac.uk/efo/EFO_0001444
Nasal Cavity Polyp	smoking behavior, BMI-adjusted waist-hip ratio	13	41	0	1	1	0.000326014	0.000325966	0.0206343	1	0.0188679	0.037037	0.0279405	rs28383314-rs7759742	http://www.ebi.ac.uk/efo/EFO_1000391	Other disease	http://www.ebi.ac.uk/efo/EFO_0000408	http://www.ebi.ac.uk/efo/EFO_0004318, http://www.ebi.ac.uk/efo/EFO_0007788	Biological process,Body measurement	http://purl.obolibrary.org/obo/GO_0008150,http://www.ebi.ac.uk/efo/EFO_0004324
health study participation	hippocampal volume	41	13	1	0	1	0.000326014	0.000325966	0.0206343	1	0.0188679	0.037037	0.0279405	rs429358	http://www.ebi.ac.uk/efo/EFO_0010130	Other trait	http://www.ebi.ac.uk/efo/EFO_0000001	http://www.ebi.ac.uk/efo/EFO_0005035	Other measurement	http://www.ebi.ac.uk/efo/EFO_0001444
Agents acting on the renin-angiotensin system use measurement	smoking behavior	184	230	0	2	2	0.0258854	0.000326196	0.0206485	1	0.00485437	0.00966184	0.00973171	rs479971-rs478863|rs7310615-rs597808-rs11066309	http://www.ebi.ac.uk/efo/EFO_0009931	Other measurement	http://www.ebi.ac.uk/efo/EFO_0001444	http://www.ebi.ac.uk/efo/EFO_0004318	Biological process	http://purl.obolibrary.org/obo/GO_0008150
tonsillectomy risk measurement	triglyceride measurement	57	746	0	2	2	0.0260089	0.000326366	0.020659	1	0.00249688	0.00498132	0.004965	rs2519093-rs635634|rs201220830-rs185139895	http://www.ebi.ac.uk/efo/EFO_0007924	Other measurement	http://www.ebi.ac.uk/efo/EFO_0001444	http://www.ebi.ac.uk/efo/EFO_0004530	Lipid or lipoprotein measurement	http://www.ebi.ac.uk/efo/EFO_0004529
lobe attachment	response to anticoagulant	67	8	1	0	1	0.000327849	0.000327802	0.0207495	1	0.0135135	0.0266667	0.0196199	e	http://www.ebi.ac.uk/efo/EFO_0007667	Other trait	http://www.ebi.ac.uk/efo/EFO_0000001	http://purl.obolibrary.org/obo/GO_0061476	Response to drug	http://purl.obolibrary.org/obo/GO_0042493
breast carcinoma	uric acid measurement	337	126	0	2	2	0.0259722	0.000328011	0.0207623	1	0.00433839	0.00863931	0.00868565	rs1471633-rs12405132-rs12123298|rs4971059-rs4072037	http://www.ebi.ac.uk/efo/EFO_0000305	Cancer	http://www.ebi.ac.uk/efo/EFO_0000616	http://www.ebi.ac.uk/efo/EFO_0004761	Cardiovascular measurement	http://www.ebi.ac.uk/efo/EFO_0004298
monocyte count	neutrophil count, treatment refractory schizophrenia, response to clozapine	269	2	1	0	1	0.000329072	0.000329045	0.0208182	1	0.0037037	0.00738007	0.00463962	rs2814778	http://www.ebi.ac.uk/efo/EFO_0005091	Hematological measurement	http://www.ebi.ac.uk/efo/EFO_0004503	http://www.ebi.ac.uk/efo/EFO_0004833, http://www.ebi.ac.uk/efo/EFO_0004609, http://purl.obolibrary.org/obo/GO_0097338	Neurological disorder,Hematological measurement,Response to drug	http://www.ebi.ac.uk/efo/EFO_0000618,http://www.ebi.ac.uk/efo/EFO_0004503,http://purl.obolibrary.org/obo/GO_0042493
monocyte count	severe aplastic anemia	269	2	0	1	1	0.000329072	0.000329045	0.0208182	1	0.0037037	0.00738007	0.00463962	rs1042133-rs1042151	http://www.ebi.ac.uk/efo/EFO_0005091	Hematological measurement	http://www.ebi.ac.uk/efo/EFO_0004503	http://www.ebi.ac.uk/efo/EFO_0006927	Other trait	http://www.ebi.ac.uk/efo/EFO_0000001
monocyte count	tumor necrosis factor-alpha measurement	269	2	0	1	1	0.000329072	0.000329045	0.0208182	1	0.0037037	0.00738007	0.00463962	rs505922-rs687289	http://www.ebi.ac.uk/efo/EFO_0005091	Hematological measurement	http://www.ebi.ac.uk/efo/EFO_0004503	http://www.ebi.ac.uk/efo/EFO_0004684	Inflammatory measurement	http://www.ebi.ac.uk/efo/EFO_0004872
monocyte count	polymyositis	269	2	0	1	1	0.000329072	0.000329045	0.0208182	1	0.0037037	0.00738007	0.00463962	rs3094013-rs2523552	http://www.ebi.ac.uk/efo/EFO_0005091	Hematological measurement	http://www.ebi.ac.uk/efo/EFO_0004503	http://www.ebi.ac.uk/efo/EFO_0003063	Neurological disorder	http://www.ebi.ac.uk/efo/EFO_0000618
monocyte count	type I diabetes mellitus, autoantibody measurement	269	2	0	1	1	0.000329072	0.000329045	0.0208182	1	0.0037037	0.00738007	0.00463962	rs687289-rs657152	http://www.ebi.ac.uk/efo/EFO_0005091	Hematological measurement	http://www.ebi.ac.uk/efo/EFO_0004503	http://www.ebi.ac.uk/efo/EFO_0001359, http://www.ebi.ac.uk/efo/EFO_0004866	Metabolic disorder,Other measurement	http://www.ebi.ac.uk/efo/EFO_0000589,http://www.ebi.ac.uk/efo/EFO_0001444
monocyte count	reading	269	2	0	1	1	0.000329072	0.000329045	0.0208182	1	0.0037037	0.00738007	0.00463962	rs56344893-rs349045	http://www.ebi.ac.uk/efo/EFO_0005091	Hematological measurement	http://www.ebi.ac.uk/efo/EFO_0004503	http://www.ebi.ac.uk/efo/EFO_0005229	Biological process	http://purl.obolibrary.org/obo/GO_0008150
monocyte count	platelet reactivity measurement	269	2	0	1	1	0.000329072	0.000329045	0.0208182	1	0.0037037	0.00738007	0.00463962	rs687621-rs687289	http://www.ebi.ac.uk/efo/EFO_0005091	Hematological measurement	http://www.ebi.ac.uk/efo/EFO_0004503	http://www.ebi.ac.uk/efo/EFO_0004985	Cardiovascular measurement	http://www.ebi.ac.uk/efo/EFO_0004298
hemoglobin measurement, hemoglobin A2 measurement	monocyte count	2	269	1	0	1	0.000329072	0.000329045	0.0208182	1	0.0037037	0.00738007	0.00463962	rs7776054	http://www.ebi.ac.uk/efo/EFO_0004509, http://www.ebi.ac.uk/efo/EFO_0005845	Hematological measurement	http://www.ebi.ac.uk/efo/EFO_0004503	http://www.ebi.ac.uk/efo/EFO_0005091	Hematological measurement	http://www.ebi.ac.uk/efo/EFO_0004503
CCL17 measurement, fetal genotype effect measurement, protein measurement	monocyte count	2	269	1	0	1	0.000329072	0.000329045	0.0208182	1	0.0037037	0.00738007	0.00463962	rs2228467	http://www.ebi.ac.uk/efo/EFO_0009414, http://www.ebi.ac.uk/efo/EFO_0007959, http://www.ebi.ac.uk/efo/EFO_0004747	Other measurement	http://www.ebi.ac.uk/efo/EFO_0001444	http://www.ebi.ac.uk/efo/EFO_0005091	Hematological measurement	http://www.ebi.ac.uk/efo/EFO_0004503
Stevens-Johnson syndrome, toxic epidermal necrolysis, response to cold medicine	monocyte count	2	269	0	1	1	0.000329072	0.000329045	0.0208182	1	0.0037037	0.00738007	0.00463962	rs4917014-rs4385425	http://www.ebi.ac.uk/efo/EFO_0004276, http://www.ebi.ac.uk/efo/EFO_0004775, http://www.ebi.ac.uk/efo/EFO_0006997	Other disease,Response to drug	http://purl.obolibrary.org/obo/GO_0042493,http://www.ebi.ac.uk/efo/EFO_0000408	http://www.ebi.ac.uk/efo/EFO_0005091	Hematological measurement	http://www.ebi.ac.uk/efo/EFO_0004503
Tetralogy of Fallot	monocyte count	2	269	0	1	1	0.000329072	0.000329045	0.0208182	1	0.0037037	0.00738007	0.00463962	rs653178-rs11065987	http://purl.obolibrary.org/obo/HP_0001636	Other trait	http://www.ebi.ac.uk/efo/EFO_0000001	http://www.ebi.ac.uk/efo/EFO_0005091	Hematological measurement	http://www.ebi.ac.uk/efo/EFO_0004503
complement C4b measurement	monocyte count	2	269	0	1	1	0.000329072	0.000329045	0.0208182	1	0.0037037	0.00738007	0.00463962	rs2753960-rs2280774	http://www.ebi.ac.uk/efo/EFO_0008092	Other measurement	http://www.ebi.ac.uk/efo/EFO_0001444	http://www.ebi.ac.uk/efo/EFO_0005091	Hematological measurement	http://www.ebi.ac.uk/efo/EFO_0004503
left ventricular structural measurement	monocyte count	2	269	0	1	1	0.000329072	0.000329045	0.0208182	1	0.0037037	0.00738007	0.00463962	rs653178-rs10774625	http://www.ebi.ac.uk/efo/EFO_0008205	Cardiovascular measurement	http://www.ebi.ac.uk/efo/EFO_0004298	http://www.ebi.ac.uk/efo/EFO_0005091	Hematological measurement	http://www.ebi.ac.uk/efo/EFO_0004503
hemoglobin A2 measurement	monocyte count	2	269	0	1	1	0.000329072	0.000329045	0.0208182	1	0.0037037	0.00738007	0.00463962	rs7776054-rs9399137	http://www.ebi.ac.uk/efo/EFO_0005845	Hematological measurement	http://www.ebi.ac.uk/efo/EFO_0004503	http://www.ebi.ac.uk/efo/EFO_0005091	Hematological measurement	http://www.ebi.ac.uk/efo/EFO_0004503
CCL19 measurement, fetal genotype effect measurement, protein measurement	monocyte count	2	269	1	0	1	0.000329072	0.000329045	0.0208182	1	0.0037037	0.00738007	0.00463962	rs2228467	http://www.ebi.ac.uk/efo/EFO_0009415, http://www.ebi.ac.uk/efo/EFO_0007959, http://www.ebi.ac.uk/efo/EFO_0004747	Other measurement	http://www.ebi.ac.uk/efo/EFO_0001444	http://www.ebi.ac.uk/efo/EFO_0005091	Hematological measurement	http://www.ebi.ac.uk/efo/EFO_0004503
fetal genotype effect measurement, protein measurement, monokine induced by gamma interferon measurement	monocyte count	2	269	1	0	1	0.000329072	0.000329045	0.0208182	1	0.0037037	0.00738007	0.00463962	rs2228467	http://www.ebi.ac.uk/efo/EFO_0007959, http://www.ebi.ac.uk/efo/EFO_0004747, http://www.ebi.ac.uk/efo/EFO_0008236	Other measurement	http://www.ebi.ac.uk/efo/EFO_0001444	http://www.ebi.ac.uk/efo/EFO_0005091	Hematological measurement	http://www.ebi.ac.uk/efo/EFO_0004503
CMRF35-like molecule 6 measurement	monocyte count	2	269	0	1	1	0.000329072	0.000329045	0.0208182	1	0.0037037	0.00738007	0.00463962	rs35761782-rs722414	http://www.ebi.ac.uk/efo/EFO_0008086	Other measurement	http://www.ebi.ac.uk/efo/EFO_0001444	http://www.ebi.ac.uk/efo/EFO_0005091	Hematological measurement	http://www.ebi.ac.uk/efo/EFO_0004503
interleukin-6 measurement	monocyte count	2	269	0	1	1	0.000329072	0.000329045	0.0208182	1	0.0037037	0.00738007	0.00463962	rs687289-rs643434	http://www.ebi.ac.uk/efo/EFO_0004810	Inflammatory measurement	http://www.ebi.ac.uk/efo/EFO_0004872	http://www.ebi.ac.uk/efo/EFO_0005091	Hematological measurement	http://www.ebi.ac.uk/efo/EFO_0004503
cystatin C measurement, chronic kidney disease	monocyte count	2	269	1	0	1	0.000329072	0.000329045	0.0208182	1	0.0037037	0.00738007	0.00463962	rs653178	http://www.ebi.ac.uk/efo/EFO_0004617, http://www.ebi.ac.uk/efo/EFO_0003884	Other measurement,Other disease	http://www.ebi.ac.uk/efo/EFO_0000408,http://www.ebi.ac.uk/efo/EFO_0001444	http://www.ebi.ac.uk/efo/EFO_0005091	Hematological measurement	http://www.ebi.ac.uk/efo/EFO_0004503
disposition index measurement	monocyte count	2	269	0	1	1	0.000329072	0.000329045	0.0208182	1	0.0037037	0.00738007	0.00463962	rs505922-rs687289	http://www.ebi.ac.uk/efo/EFO_0006832	Other measurement	http://www.ebi.ac.uk/efo/EFO_0001444	http://www.ebi.ac.uk/efo/EFO_0005091	Hematological measurement	http://www.ebi.ac.uk/efo/EFO_0004503
marginal zone B-cell lymphoma	monocyte count	2	269	0	1	1	0.000329072	0.000329045	0.0208182	1	0.0037037	0.00738007	0.00463962	rs2922994-rs2523552	http://www.ebi.ac.uk/efo/EFO_1000630	Cancer	http://www.ebi.ac.uk/efo/EFO_0000616	http://www.ebi.ac.uk/efo/EFO_0005091	Hematological measurement	http://www.ebi.ac.uk/efo/EFO_0004503
lysozyme C measurement	monocyte count	2	269	1	0	1	0.000329072	0.000329045	0.0208182	1	0.0037037	0.00738007	0.00463962	rs1800973	http://www.ebi.ac.uk/efo/EFO_0008216	Other measurement	http://www.ebi.ac.uk/efo/EFO_0001444	http://www.ebi.ac.uk/efo/EFO_0005091	Hematological measurement	http://www.ebi.ac.uk/efo/EFO_0004503
CD209 antigen measurement	monocyte count	2	269	0	1	1	0.000329072	0.000329045	0.0208182	1	0.0037037	0.00738007	0.00463962	rs505922-rs687289	http://www.ebi.ac.uk/efo/EFO_0008077	Other measurement	http://www.ebi.ac.uk/efo/EFO_0001444	http://www.ebi.ac.uk/efo/EFO_0005091	Hematological measurement	http://www.ebi.ac.uk/efo/EFO_0004503
colorectal cancer, endometrial neoplasm	monocyte count	2	269	0	1	1	0.000329072	0.000329045	0.0208182	1	0.0037037	0.00738007	0.00463962	rs3184504-rs653178	http://www.ebi.ac.uk/efo/EFO_0005842, http://www.ebi.ac.uk/efo/EFO_0004230	Cancer	http://www.ebi.ac.uk/efo/EFO_0000616	http://www.ebi.ac.uk/efo/EFO_0005091	Hematological measurement	http://www.ebi.ac.uk/efo/EFO_0004503
duodenal ulcer	monocyte count	2	269	0	1	1	0.000329072	0.000329045	0.0208182	1	0.0037037	0.00738007	0.00463962	rs505922-rs687289	http://www.ebi.ac.uk/efo/EFO_0004607	Digestive system disorder	http://www.ebi.ac.uk/efo/EFO_0000405	http://www.ebi.ac.uk/efo/EFO_0005091	Hematological measurement	http://www.ebi.ac.uk/efo/EFO_0004503
COVID-19	monocyte count	2	269	0	1	1	0.000329072	0.000329045	0.0208182	1	0.0037037	0.00738007	0.00463962	rs687289-rs657152	http://purl.obolibrary.org/obo/MONDO_0100096	Other disease	http://www.ebi.ac.uk/efo/EFO_0000408	http://www.ebi.ac.uk/efo/EFO_0005091	Hematological measurement	http://www.ebi.ac.uk/efo/EFO_0004503
hip circumference	nervousness	77	7	0	1	1	0.000329684	0.000329638	0.0208546	1	0.0120482	0.0238095	0.017365	rs11665052-rs11152213	http://www.ebi.ac.uk/efo/EFO_0005093	Body measurement	http://www.ebi.ac.uk/efo/EFO_0004324	http://purl.obolibrary.org/obo/NCIT_C74532	Neurological disorder	http://www.ebi.ac.uk/efo/EFO_0000618
energy expenditure measurement	hip circumference	7	77	0	1	1	0.000329684	0.000329638	0.0208546	1	0.0120482	0.0238095	0.017365	rs7138102-rs1351394	http://www.ebi.ac.uk/efo/EFO_0008005	Other measurement	http://www.ebi.ac.uk/efo/EFO_0001444	http://www.ebi.ac.uk/efo/EFO_0005093	Body measurement	http://www.ebi.ac.uk/efo/EFO_0004324
1,5 anhydroglucitol measurement	hip circumference	7	77	0	1	1	0.000329684	0.000329638	0.0208546	1	0.0120482	0.0238095	0.017365	rs1561277-rs182549	http://www.ebi.ac.uk/efo/EFO_0008009	Other measurement	http://www.ebi.ac.uk/efo/EFO_0001444	http://www.ebi.ac.uk/efo/EFO_0005093	Body measurement	http://www.ebi.ac.uk/efo/EFO_0004324
insomnia measurement	macula measurement	313	136	0	2	2	0.0260371	0.000329751	0.0208614	1	0.00447427	0.00890869	0.00896112	rs61955214-rs28582096|rs7853479-rs4090240	http://www.ebi.ac.uk/efo/EFO_0007876	Other measurement	http://www.ebi.ac.uk/efo/EFO_0001444	http://www.ebi.ac.uk/efo/EFO_0008375	Other measurement	http://www.ebi.ac.uk/efo/EFO_0001444
basal cell carcinoma	risk-taking behaviour	83	514	0	2	2	0.0260946	0.000330083	0.020875	1	0.00336134	0.00670017	0.0067092	rs6801781-rs2116709|rs10102591-rs7817124	http://www.ebi.ac.uk/efo/EFO_0004193	Cancer	http://www.ebi.ac.uk/efo/EFO_0000616	http://www.ebi.ac.uk/efo/EFO_0008579	Biological process	http://purl.obolibrary.org/obo/GO_0008150
anxiety measurement	osteoarthritis, hip, osteoarthritis, knee	20	27	0	1	1	0.000330295	0.000330246	0.020875	1	0.0217391	0.0425532	0.0324622	rs2071044-rs3774354	http://www.ebi.ac.uk/efo/EFO_0009863	Other measurement	http://www.ebi.ac.uk/efo/EFO_0001444	http://www.ebi.ac.uk/efo/EFO_1000786, http://www.ebi.ac.uk/efo/EFO_0004616	Other disease	http://www.ebi.ac.uk/efo/EFO_0000408
osteoarthritis, hip, osteoarthritis, knee	response to vaccine	27	20	0	1	1	0.000330295	0.000330246	0.020875	1	0.0217391	0.0425532	0.0324622	rs9277535-rs9277552	http://www.ebi.ac.uk/efo/EFO_1000786, http://www.ebi.ac.uk/efo/EFO_0004616	Other disease	http://www.ebi.ac.uk/efo/EFO_0000408	http://www.ebi.ac.uk/efo/EFO_0004645	Response to drug	http://purl.obolibrary.org/obo/GO_0042493
susceptibility to shingles measurement	total cholesterol measurement, C-reactive protein measurement	27	20	0	1	1	0.000330295	0.000330246	0.020875	1	0.0217391	0.0425532	0.0324622	rs1313996-rs577272	http://www.ebi.ac.uk/efo/EFO_0008401	Other measurement	http://www.ebi.ac.uk/efo/EFO_0001444	http://www.ebi.ac.uk/efo/EFO_0004574, http://www.ebi.ac.uk/efo/EFO_0004458	Inflammatory measurement,Lipid or lipoprotein measurement	http://www.ebi.ac.uk/efo/EFO_0004732,http://www.ebi.ac.uk/efo/EFO_0004872
body height at birth	guilt measurement	27	20	0	1	1	0.000330295	0.000330246	0.020875	1	0.0217391	0.0425532	0.0324622	rs718139-rs56343114	http://www.ebi.ac.uk/efo/EFO_0006784	Body measurement	http://www.ebi.ac.uk/efo/EFO_0004324	http://www.ebi.ac.uk/efo/EFO_0009595	Other measurement	http://www.ebi.ac.uk/efo/EFO_0001444
Microalbuminuria	diastolic blood pressure, alcohol consumption measurement	18	30	0	1	1	0.000330295	0.000330246	0.020875	1	0.0212766	0.0416667	0.0317338	rs34071855-rs17035646	http://purl.obolibrary.org/obo/HP_0012594	Other trait	http://www.ebi.ac.uk/efo/EFO_0000001	http://www.ebi.ac.uk/efo/EFO_0006336, http://www.ebi.ac.uk/efo/EFO_0007878	Other measurement	http://www.ebi.ac.uk/efo/EFO_0001444
Microalbuminuria	mean arterial pressure, alcohol consumption measurement	18	30	0	1	1	0.000330295	0.000330246	0.020875	1	0.0212766	0.0416667	0.0317338	rs34071855-rs17035646	http://purl.obolibrary.org/obo/HP_0012594	Other trait	http://www.ebi.ac.uk/efo/EFO_0000001	http://www.ebi.ac.uk/efo/EFO_0006340, http://www.ebi.ac.uk/efo/EFO_0007878	Other measurement	http://www.ebi.ac.uk/efo/EFO_0001444
aging	lung adenocarcinoma	18	30	0	1	1	0.000330295	0.000330246	0.020875	1	0.0212766	0.0416667	0.0317338	rs2853677-rs2736099	http://purl.obolibrary.org/obo/GO_0007568	Biological process	http://purl.obolibrary.org/obo/GO_0008150	http://www.ebi.ac.uk/efo/EFO_0000571	Cancer	http://www.ebi.ac.uk/efo/EFO_0000616
coronary artery calcification	sex hormone-binding globulin measurement	36	15	0	1	1	0.000330295	0.000330246	0.020875	1	0.02	0.0392157	0.0297275	rs780093-rs1260326	http://www.ebi.ac.uk/efo/EFO_0004723	Other trait	http://www.ebi.ac.uk/efo/EFO_0000001	http://www.ebi.ac.uk/efo/EFO_0004696	Other measurement	http://www.ebi.ac.uk/efo/EFO_0001444
dentures	eye measurement	36	15	0	1	1	0.000330295	0.000330246	0.020875	1	0.02	0.0392157	0.0297275	rs11672900-rs2287921	http://www.ebi.ac.uk/efo/EFO_0010078	Other trait	http://www.ebi.ac.uk/efo/EFO_0000001	http://www.ebi.ac.uk/efo/EFO_0004731	Other measurement	http://www.ebi.ac.uk/efo/EFO_0001444
aspartate aminotransferase measurement	partial thromboplastin time	36	15	1	0	1	0.000330295	0.000330246	0.020875	1	0.02	0.0392157	0.0297275	rs79105258	http://www.ebi.ac.uk/efo/EFO_0004736	Liver enzyme measurement	http://www.ebi.ac.uk/efo/EFO_0004582	http://www.ebi.ac.uk/efo/EFO_0004310	Hematological measurement	http://www.ebi.ac.uk/efo/EFO_0004503
coronary artery calcification	partial thromboplastin time	36	15	0	1	1	0.000330295	0.000330246	0.020875	1	0.02	0.0392157	0.0297275	rs1801020-rs2731672	http://www.ebi.ac.uk/efo/EFO_0004723	Other trait	http://www.ebi.ac.uk/efo/EFO_0000001	http://www.ebi.ac.uk/efo/EFO_0004310	Hematological measurement	http://www.ebi.ac.uk/efo/EFO_0004503
alcohol use disorder measurement	coronary artery calcification	15	36	1	0	1	0.000330295	0.000330246	0.020875	1	0.02	0.0392157	0.0297275	rs1260326	http://www.ebi.ac.uk/efo/EFO_0009458	Other measurement	http://www.ebi.ac.uk/efo/EFO_0001444	http://www.ebi.ac.uk/efo/EFO_0004723	Other trait	http://www.ebi.ac.uk/efo/EFO_0000001
alcohol use disorder measurement	dentures	15	36	0	1	1	0.000330295	0.000330246	0.020875	1	0.02	0.0392157	0.0297275	rs11672900-rs492602	http://www.ebi.ac.uk/efo/EFO_0009458	Other measurement	http://www.ebi.ac.uk/efo/EFO_0001444	http://www.ebi.ac.uk/efo/EFO_0010078	Other trait	http://www.ebi.ac.uk/efo/EFO_0000001
P wave duration	coronary artery calcification	15	36	0	1	1	0.000330295	0.000330246	0.020875	1	0.02	0.0392157	0.0297275	rs102275-rs174577	http://www.ebi.ac.uk/efo/EFO_0005094	Cardiovascular measurement	http://www.ebi.ac.uk/efo/EFO_0004298	http://www.ebi.ac.uk/efo/EFO_0004723	Other trait	http://www.ebi.ac.uk/efo/EFO_0000001
feeling nervous measurement	white matter integrity	45	12	0	1	1	0.000330295	0.000330247	0.020875	1	0.0178571	0.0350877	0.0263735	rs55939347-rs62055935	http://www.ebi.ac.uk/efo/EFO_0009597	Other measurement	http://www.ebi.ac.uk/efo/EFO_0001444	http://www.ebi.ac.uk/efo/EFO_0004641	Other measurement	http://www.ebi.ac.uk/efo/EFO_0001444
feeling nervous measurement	smoking status measurement, forced expiratory volume	45	12	0	1	1	0.000330295	0.000330247	0.020875	1	0.0178571	0.0350877	0.0263735	rs2532349-rs62055935	http://www.ebi.ac.uk/efo/EFO_0009597	Other measurement	http://www.ebi.ac.uk/efo/EFO_0001444	http://www.ebi.ac.uk/efo/EFO_0006527, http://www.ebi.ac.uk/efo/EFO_0004314	Other measurement	http://www.ebi.ac.uk/efo/EFO_0001444
coronary heart disease	white matter integrity	45	12	0	1	1	0.000330295	0.000330247	0.020875	1	0.0178571	0.0350877	0.0263735	rs6725887-rs76122535	http://www.ebi.ac.uk/efo/EFO_0001645	Cardiovascular disease	http://www.ebi.ac.uk/efo/EFO_0000319	http://www.ebi.ac.uk/efo/EFO_0004641	Other measurement	http://www.ebi.ac.uk/efo/EFO_0001444
coronary heart disease	interferon gamma measurement, platelet-derived growth factor BB measurement, interleukin 4 measurement, interleukin 10 measurement, stromal cell-derived factor 1 alpha measurement, interleukin-6 measurement, interleukin 12 measurement, interleukin 17 measurement, vascular endothelial growth factor measurement, fibroblast growth factor basic measurement, granulocyte colony-stimulating factor measurement	45	12	0	1	1	0.000330295	0.000330247	0.020875	1	0.0178571	0.0350877	0.0263735	rs579459-rs550057	http://www.ebi.ac.uk/efo/EFO_0001645	Cardiovascular disease	http://www.ebi.ac.uk/efo/EFO_0000319	http://www.ebi.ac.uk/efo/EFO_0008165, http://www.ebi.ac.uk/efo/EFO_0008264, http://www.ebi.ac.uk/efo/EFO_0008184, http://www.ebi.ac.uk/efo/EFO_0004750, http://www.ebi.ac.uk/efo/EFO_0008293, http://www.ebi.ac.uk/efo/EFO_0004810, http://www.ebi.ac.uk/efo/EFO_0004753, http://www.ebi.ac.uk/efo/EFO_0008174, http://www.ebi.ac.uk/efo/EFO_0004762, http://www.ebi.ac.uk/efo/EFO_0008130, http://www.ebi.ac.uk/efo/EFO_0008142	Other measurement,Inflammatory measurement,Cardiovascular measurement	http://www.ebi.ac.uk/efo/EFO_0004872,http://www.ebi.ac.uk/efo/EFO_0004298,http://www.ebi.ac.uk/efo/EFO_0001444
body mass index, asthma	creatine kinase measurement	10	54	0	1	1	0.000330295	0.000330247	0.020875	1	0.015873	0.03125	0.0232832	rs3826331-rs7208815	http://www.ebi.ac.uk/efo/EFO_0004340, http://www.ebi.ac.uk/efo/EFO_0000270	Body measurement,Other disease	http://www.ebi.ac.uk/efo/EFO_0004324,http://www.ebi.ac.uk/efo/EFO_0000408	http://www.ebi.ac.uk/efo/EFO_0004534	Cardiovascular measurement	http://www.ebi.ac.uk/efo/EFO_0004298
sitting height ratio	smoking behavior, BMI-adjusted waist circumference	10	54	1	0	1	0.000330295	0.000330247	0.020875	1	0.015873	0.03125	0.0232832	rs882367	http://www.ebi.ac.uk/efo/EFO_0007118	Body measurement	http://www.ebi.ac.uk/efo/EFO_0004324	http://www.ebi.ac.uk/efo/EFO_0004318, http://www.ebi.ac.uk/efo/EFO_0007789	Biological process,Body measurement	http://purl.obolibrary.org/obo/GO_0008150,http://www.ebi.ac.uk/efo/EFO_0004324
creatine kinase measurement	fasting blood insulin measurement	54	10	0	1	1	0.000330295	0.000330247	0.020875	1	0.015873	0.03125	0.0232832	rs780094-rs4665988	http://www.ebi.ac.uk/efo/EFO_0004534	Cardiovascular measurement	http://www.ebi.ac.uk/efo/EFO_0004298	http://www.ebi.ac.uk/efo/EFO_0004466	Other measurement	http://www.ebi.ac.uk/efo/EFO_0001444
lung carcinoma	neoplasm of mature B-cells	54	10	0	1	1	0.000330295	0.000330247	0.020875	1	0.015873	0.03125	0.0232832	rs12195582-rs2395185	http://www.ebi.ac.uk/efo/EFO_0001071	Cancer	http://www.ebi.ac.uk/efo/EFO_0000616	http://www.ebi.ac.uk/efo/EFO_0000096	Cancer	http://www.ebi.ac.uk/efo/EFO_0000616
fat body mass	snoring measurement	9	60	0	1	1	0.000330295	0.000330248	0.020875	1	0.0147059	0.0289855	0.0214721	rs8047587-rs9972653	http://www.ebi.ac.uk/efo/EFO_0005409	Other measurement	http://www.ebi.ac.uk/efo/EFO_0001444	http://www.ebi.ac.uk/efo/EFO_0008341	Other measurement	http://www.ebi.ac.uk/efo/EFO_0001444
handedness	snoring measurement	9	60	0	1	1	0.000330295	0.000330248	0.020875	1	0.0147059	0.0289855	0.0214721	rs4792897-rs144216645	http://www.ebi.ac.uk/efo/EFO_0009902	Other trait	http://www.ebi.ac.uk/efo/EFO_0000001	http://www.ebi.ac.uk/efo/EFO_0008341	Other measurement	http://www.ebi.ac.uk/efo/EFO_0001444
Non-steroidal anti-inflammatory and antirheumatic product use measurement	peak expiratory flow	6	90	0	1	1	0.000330295	0.00033025	0.020875	1	0.0105263	0.0208333	0.0150276	rs3001426-rs11172113	http://www.ebi.ac.uk/efo/EFO_0009935	Other measurement	http://www.ebi.ac.uk/efo/EFO_0001444	http://www.ebi.ac.uk/efo/EFO_0009718	Other measurement	http://www.ebi.ac.uk/efo/EFO_0001444
kidney disease	peak expiratory flow	6	90	0	1	1	0.000330295	0.00033025	0.020875	1	0.0105263	0.0208333	0.0150276	rs9275596-rs9274247	http://www.ebi.ac.uk/efo/EFO_0003086	Other disease	http://www.ebi.ac.uk/efo/EFO_0000408	http://www.ebi.ac.uk/efo/EFO_0009718	Other measurement	http://www.ebi.ac.uk/efo/EFO_0001444
oral cavity cancer	peak expiratory flow	6	90	0	1	1	0.000330295	0.00033025	0.020875	1	0.0105263	0.0208333	0.0150276	rs1049055-rs9274247	http://www.ebi.ac.uk/efo/EFO_0005570	Cancer	http://www.ebi.ac.uk/efo/EFO_0000616	http://www.ebi.ac.uk/efo/EFO_0009718	Other measurement	http://www.ebi.ac.uk/efo/EFO_0001444
adult onset asthma, type II diabetes mellitus	body fat percentage	6	90	0	1	1	0.000330295	0.00033025	0.020875	1	0.0105263	0.0208333	0.0150276	rs6857-rs429358	http://www.ebi.ac.uk/efo/EFO_1002011, http://www.ebi.ac.uk/efo/EFO_0001360	Metabolic disorder,Other disease	http://www.ebi.ac.uk/efo/EFO_0000589,http://www.ebi.ac.uk/efo/EFO_0000408	http://www.ebi.ac.uk/efo/EFO_0007800	Body measurement	http://www.ebi.ac.uk/efo/EFO_0004324
cancer antigen 15.3 measurement	peak expiratory flow	6	90	0	1	1	0.000330295	0.00033025	0.020875	1	0.0105263	0.0208333	0.0150276	rs41264915-rs141942982	http://www.ebi.ac.uk/efo/EFO_0010585	Other measurement	http://www.ebi.ac.uk/efo/EFO_0001444	http://www.ebi.ac.uk/efo/EFO_0009718	Other measurement	http://www.ebi.ac.uk/efo/EFO_0001444
multiple sclerosis, oligoclonal band measurement	peak expiratory flow	6	90	0	1	1	0.000330295	0.00033025	0.020875	1	0.0105263	0.0208333	0.0150276	rs3129720-rs9274247	http://www.ebi.ac.uk/efo/EFO_0003885, http://www.ebi.ac.uk/efo/EFO_0005206	Other measurement,Immune system disorder	http://www.ebi.ac.uk/efo/EFO_0001444,http://www.ebi.ac.uk/efo/EFO_0000540	http://www.ebi.ac.uk/efo/EFO_0009718	Other measurement	http://www.ebi.ac.uk/efo/EFO_0001444
body fat percentage	sleep duration, circadian rhythm, excessive daytime sleepiness measurement, insomnia measurement	90	6	1	0	1	0.000330295	0.00033025	0.020875	1	0.0105263	0.0208333	0.0150276	rs12140153	http://www.ebi.ac.uk/efo/EFO_0007800	Body measurement	http://www.ebi.ac.uk/efo/EFO_0004324	http://www.ebi.ac.uk/efo/EFO_0005271, http://www.ebi.ac.uk/efo/EFO_0004354, http://www.ebi.ac.uk/efo/EFO_0007875, http://www.ebi.ac.uk/efo/EFO_0007876	Biological process,Other measurement	http://purl.obolibrary.org/obo/GO_0008150,http://www.ebi.ac.uk/efo/EFO_0001444
body fat percentage	glucose tolerance test	90	6	0	1	1	0.000330295	0.00033025	0.020875	1	0.0105263	0.0208333	0.0150276	rs1800437-rs10423928	http://www.ebi.ac.uk/efo/EFO_0007800	Body measurement	http://www.ebi.ac.uk/efo/EFO_0004324	http://www.ebi.ac.uk/efo/EFO_0004307	Other measurement	http://www.ebi.ac.uk/efo/EFO_0001444
body fat percentage	hippocampal atrophy	90	6	0	1	1	0.000330295	0.00033025	0.020875	1	0.0105263	0.0208333	0.0150276	rs157582-rs4420638-rs6857	http://www.ebi.ac.uk/efo/EFO_0007800	Body measurement	http://www.ebi.ac.uk/efo/EFO_0004324	http://www.ebi.ac.uk/efo/EFO_0005039	Neurological disorder	http://www.ebi.ac.uk/efo/EFO_0000618
body fat percentage	subcutaneous adipose tissue measurement	90	6	0	1	1	0.000330295	0.00033025	0.020875	1	0.0105263	0.0208333	0.0150276	rs62033406-rs7185735	http://www.ebi.ac.uk/efo/EFO_0007800	Body measurement	http://www.ebi.ac.uk/efo/EFO_0004324	http://www.ebi.ac.uk/efo/EFO_0004766	Other measurement	http://www.ebi.ac.uk/efo/EFO_0001444
body fat percentage	glucose-dependent insulinotropic peptide measurement, glucose tolerance test	90	6	1	0	1	0.000330295	0.00033025	0.020875	1	0.0105263	0.0208333	0.0150276	rs1800437	http://www.ebi.ac.uk/efo/EFO_0007800	Body measurement	http://www.ebi.ac.uk/efo/EFO_0004324	http://www.ebi.ac.uk/efo/EFO_0008464, http://www.ebi.ac.uk/efo/EFO_0004307	Other measurement	http://www.ebi.ac.uk/efo/EFO_0001444
body fat percentage	nevus count	90	6	0	1	1	0.000330295	0.00033025	0.020875	1	0.0105263	0.0208333	0.0150276	rs4821764-rs132985	http://www.ebi.ac.uk/efo/EFO_0007800	Body measurement	http://www.ebi.ac.uk/efo/EFO_0004324	http://www.ebi.ac.uk/efo/EFO_0004632	Other measurement	http://www.ebi.ac.uk/efo/EFO_0001444
peak expiratory flow	schizophrenia, bipolar disorder	90	6	0	1	1	0.000330295	0.00033025	0.020875	1	0.0105263	0.0208333	0.0150276	rs7752448-rs17693963	http://www.ebi.ac.uk/efo/EFO_0009718	Other measurement	http://www.ebi.ac.uk/efo/EFO_0001444	http://www.ebi.ac.uk/efo/EFO_0000692, http://www.ebi.ac.uk/efo/EFO_0000289	Neurological disorder	http://www.ebi.ac.uk/efo/EFO_0000618
neutrophil percentage of leukocytes	platelet aggregation	135	4	0	1	1	0.000330295	0.000330255	0.020875	1	0.00724638	0.0143885	0.0100145	rs2893923-rs10761731	http://www.ebi.ac.uk/efo/EFO_0007990	Hematological measurement	http://www.ebi.ac.uk/efo/EFO_0004503	http://purl.obolibrary.org/obo/GO_0070527	Biological process	http://purl.obolibrary.org/obo/GO_0008150
Parkinson's disease	rheumatoid arthritis, smoking status measurement, ACPA-positive rheumatoid arthritis	135	4	0	1	1	0.000330295	0.000330255	0.020875	1	0.00724638	0.0143885	0.0100145	rs3129769-rs112485576	http://www.ebi.ac.uk/efo/EFO_0002508	Neurological disorder	http://www.ebi.ac.uk/efo/EFO_0000618	http://www.ebi.ac.uk/efo/EFO_0000685, http://www.ebi.ac.uk/efo/EFO_0006527, http://www.ebi.ac.uk/efo/EFO_0009459	Other measurement,Immune system disorder	http://www.ebi.ac.uk/efo/EFO_0001444,http://www.ebi.ac.uk/efo/EFO_0000540
Parkinson's disease	multiple sclerosis, IgG index	135	4	0	1	1	0.000330295	0.000330255	0.020875	1	0.00724638	0.0143885	0.0100145	rs3957148-rs112485576	http://www.ebi.ac.uk/efo/EFO_0002508	Neurological disorder	http://www.ebi.ac.uk/efo/EFO_0000618	http://www.ebi.ac.uk/efo/EFO_0003885, http://www.ebi.ac.uk/efo/EFO_0006929	Other measurement,Immune system disorder	http://www.ebi.ac.uk/efo/EFO_0001444,http://www.ebi.ac.uk/efo/EFO_0000540
Parkinson's disease	left ventricular ejection fraction measurement	135	4	1	0	1	0.000330295	0.000330255	0.020875	1	0.00724638	0.0143885	0.0100145	rs72840788	http://www.ebi.ac.uk/efo/EFO_0002508	Neurological disorder	http://www.ebi.ac.uk/efo/EFO_0000618	http://www.ebi.ac.uk/efo/EFO_0008373	Cardiovascular measurement	http://www.ebi.ac.uk/efo/EFO_0004298
Parkinson's disease	temporal arteritis	135	4	0	1	1	0.000330295	0.000330255	0.020875	1	0.00724638	0.0143885	0.0100145	rs112485576-rs9275592-rs9268905	http://www.ebi.ac.uk/efo/EFO_0002508	Neurological disorder	http://www.ebi.ac.uk/efo/EFO_0000618	http://www.ebi.ac.uk/efo/EFO_1001209	Cardiovascular disease	http://www.ebi.ac.uk/efo/EFO_0000319
neutrophil percentage of leukocytes	small vessel stroke	135	4	0	1	1	0.000330295	0.000330255	0.020875	1	0.00724638	0.0143885	0.0100145	rs111338191-rs11065979	http://www.ebi.ac.uk/efo/EFO_0007990	Hematological measurement	http://www.ebi.ac.uk/efo/EFO_0004503	http://www.ebi.ac.uk/efo/EFO_1001504	Cardiovascular disease	http://www.ebi.ac.uk/efo/EFO_0000319
neutrophil percentage of leukocytes	systemic lupus erythematosus, chronic lymphocytic leukemia	135	4	0	1	1	0.000330295	0.000330255	0.020875	1	0.00724638	0.0143885	0.0100145	rs7734992-rs10069690	http://www.ebi.ac.uk/efo/EFO_0007990	Hematological measurement	http://www.ebi.ac.uk/efo/EFO_0004503	http://www.ebi.ac.uk/efo/EFO_0002690, http://www.ebi.ac.uk/efo/EFO_0000095	Cancer,Immune system disorder	http://www.ebi.ac.uk/efo/EFO_0000616,http://www.ebi.ac.uk/efo/EFO_0000540
Hypertriglyceridemia	neutrophil percentage of leukocytes	4	135	0	1	1	0.000330295	0.000330255	0.020875	1	0.00724638	0.0143885	0.0100145	rs6982502-rs2954021	http://www.ebi.ac.uk/efo/EFO_0004211	Metabolic disorder	http://www.ebi.ac.uk/efo/EFO_0000589	http://www.ebi.ac.uk/efo/EFO_0007990	Hematological measurement	http://www.ebi.ac.uk/efo/EFO_0004503
latent autoimmune diabetes in adults, type II diabetes mellitus	neutrophil percentage of leukocytes	4	135	0	1	1	0.000330295	0.000330255	0.020875	1	0.00724638	0.0143885	0.0100145	rs111338191-rs3184504	http://www.ebi.ac.uk/efo/EFO_0009706, http://www.ebi.ac.uk/efo/EFO_0001360	Metabolic disorder	http://www.ebi.ac.uk/efo/EFO_0000589	http://www.ebi.ac.uk/efo/EFO_0007990	Hematological measurement	http://www.ebi.ac.uk/efo/EFO_0004503
BRCAX breast cancer	Parkinson's disease	4	135	1	0	1	0.000330295	0.000330255	0.020875	1	0.00724638	0.0143885	0.0100145	rs4784227	http://www.ebi.ac.uk/efo/EFO_0009443	Cancer	http://www.ebi.ac.uk/efo/EFO_0000616	http://www.ebi.ac.uk/efo/EFO_0002508	Neurological disorder	http://www.ebi.ac.uk/efo/EFO_0000618
Alzheimer's disease, family history of Alzheimer‚Äôs disease	myeloid cell surface antigen CD33 measurement	180	3	0	1	1	0.000330295	0.000330259	0.020875	1	0.00549451	0.010929	0.00735274	rs12459419-rs3865444	http://www.ebi.ac.uk/efo/EFO_0000249, http://www.ebi.ac.uk/efo/EFO_0009268	Neurological disorder,Other measurement	http://www.ebi.ac.uk/efo/EFO_0000618,http://www.ebi.ac.uk/efo/EFO_0001444	http://www.ebi.ac.uk/efo/EFO_0008238	Other measurement	http://www.ebi.ac.uk/efo/EFO_0001444
Alzheimer's disease, family history of Alzheimer‚Äôs disease	response to darapladib, acute coronary syndrome, lipoprotein-associated phospholipase A(2) change measurement, coronary heart disease	180	3	1	0	1	0.000330295	0.000330259	0.020875	1	0.00549451	0.010929	0.00735274	rs7412	http://www.ebi.ac.uk/efo/EFO_0000249, http://www.ebi.ac.uk/efo/EFO_0009268	Neurological disorder,Other measurement	http://www.ebi.ac.uk/efo/EFO_0000618,http://www.ebi.ac.uk/efo/EFO_0001444	http://www.ebi.ac.uk/efo/EFO_0008395, http://www.ebi.ac.uk/efo/EFO_0005672, http://www.ebi.ac.uk/efo/EFO_0008432, http://www.ebi.ac.uk/efo/EFO_0001645	Cardiovascular disease,Cardiovascular measurement,Response to drug	http://www.ebi.ac.uk/efo/EFO_0000319,http://www.ebi.ac.uk/efo/EFO_0004298,http://purl.obolibrary.org/obo/GO_0042493
Abnormality of refraction	alkaline phosphatase measurement	454	94	1	1	2	0.0261031	0.00033067	0.0209007	1	0.003663	0.00729927	0.00731888	rs6590199-rs74612335|rs1260326	http://purl.obolibrary.org/obo/HP_0000539	Other trait	http://www.ebi.ac.uk/efo/EFO_0000001	http://www.ebi.ac.uk/efo/EFO_0004533	Liver enzyme measurement	http://www.ebi.ac.uk/efo/EFO_0004582
diet measurement	platelet component distribution width	209	204	0	2	2	0.0260787	0.000331075	0.0209258	1	0.00486618	0.00968523	0.00975603	rs6690619-rs4400599|rs3925316-rs1172149	http://www.ebi.ac.uk/efo/EFO_0008111	Other measurement	http://www.ebi.ac.uk/efo/EFO_0001444	http://www.ebi.ac.uk/efo/EFO_0007984	Hematological measurement	http://www.ebi.ac.uk/efo/EFO_0004503
age at menopause	blood protein measurement	120	1785	0	3	3	0.131017	0.000331701	0.020965	1	0.00157729	0.00314961	0.00393389	rs4970634-rs9439082|rs10905065-rs2890364|rs4988235-rs1979033	http://www.ebi.ac.uk/efo/EFO_0004704	Other measurement	http://www.ebi.ac.uk/efo/EFO_0001444	http://www.ebi.ac.uk/efo/EFO_0007937	Other measurement	http://www.ebi.ac.uk/efo/EFO_0001444
bone density	refractive error measurement	184	232	0	2	2	0.0261105	0.000331857	0.0209745	1	0.00483092	0.00961538	0.00968454	rs12936645-rs1864325|rs4419359-rs447911	http://www.ebi.ac.uk/efo/EFO_0003923	Other measurement	http://www.ebi.ac.uk/efo/EFO_0001444	http://www.ebi.ac.uk/efo/EFO_0007814	Other measurement	http://www.ebi.ac.uk/efo/EFO_0001444
gout	tea consumption measurement	32	17	1	0	1	0.000332742	0.000332692	0.0210012	1	0.0208333	0.0408163	0.0310437	rs671	http://www.ebi.ac.uk/efo/EFO_0004274	Metabolic disorder	http://www.ebi.ac.uk/efo/EFO_0000589	http://www.ebi.ac.uk/efo/EFO_0010091	Other measurement	http://www.ebi.ac.uk/efo/EFO_0001444
QRS complex, QRS duration	acylcarnitine measurement	32	17	0	1	1	0.000332742	0.000332692	0.0210012	1	0.0208333	0.0408163	0.0310437	rs174577-rs174530	http://www.ebi.ac.uk/efo/EFO_0005054, http://www.ebi.ac.uk/efo/EFO_0005055	Cardiovascular measurement	http://www.ebi.ac.uk/efo/EFO_0004298	http://www.ebi.ac.uk/efo/EFO_0005059	Other measurement	http://www.ebi.ac.uk/efo/EFO_0001444
age at first sexual intercourse measurement	tobacco smoke exposure measurement	32	17	1	0	1	0.000332742	0.000332692	0.0210012	1	0.0208333	0.0408163	0.0310437	rs369230	http://www.ebi.ac.uk/efo/EFO_0009749	Other measurement	http://www.ebi.ac.uk/efo/EFO_0001444	http://www.ebi.ac.uk/efo/EFO_0009115	Other measurement	http://www.ebi.ac.uk/efo/EFO_0001444
alcohol use disorder measurement, alcohol dependence	gout	17	32	1	0	1	0.000332742	0.000332692	0.0210012	1	0.0208333	0.0408163	0.0310437	rs1260326	http://www.ebi.ac.uk/efo/EFO_0009458, http://www.ebi.ac.uk/efo/EFO_0003829	Other measurement,Neurological disorder	http://www.ebi.ac.uk/efo/EFO_0000618,http://www.ebi.ac.uk/efo/EFO_0001444	http://www.ebi.ac.uk/efo/EFO_0004274	Metabolic disorder	http://www.ebi.ac.uk/efo/EFO_0000589
alcohol use disorder measurement, alcohol dependence	body weight	17	32	0	1	1	0.000332742	0.000332692	0.0210012	1	0.0208333	0.0408163	0.0310437	rs1421085-rs8050136	http://www.ebi.ac.uk/efo/EFO_0009458, http://www.ebi.ac.uk/efo/EFO_0003829	Other measurement,Neurological disorder	http://www.ebi.ac.uk/efo/EFO_0000618,http://www.ebi.ac.uk/efo/EFO_0001444	http://www.ebi.ac.uk/efo/EFO_0004338	Body measurement	http://www.ebi.ac.uk/efo/EFO_0004324
anti-neutrophil antibody associated vasculitis	serum alanine aminotransferase measurement	16	34	1	0	1	0.000332742	0.000332692	0.0210012	1	0.0204082	0.04	0.0303756	rs28929474	http://www.ebi.ac.uk/efo/EFO_0004826	Immune system disorder	http://www.ebi.ac.uk/efo/EFO_0000540	http://www.ebi.ac.uk/efo/EFO_0004735	Liver enzyme measurement	http://www.ebi.ac.uk/efo/EFO_0004582
ceramide measurement	serum alanine aminotransferase measurement	16	34	0	1	1	0.000332742	0.000332692	0.0210012	1	0.0204082	0.04	0.0303756	rs174551-rs11320420	http://www.ebi.ac.uk/efo/EFO_0010222	Lipid or lipoprotein measurement	http://www.ebi.ac.uk/efo/EFO_0004529	http://www.ebi.ac.uk/efo/EFO_0004735	Liver enzyme measurement	http://www.ebi.ac.uk/efo/EFO_0004582
fasting blood glucose measurement, HOMA-B, fasting blood insulin measurement	serum alanine aminotransferase measurement	16	34	0	1	1	0.000332742	0.000332692	0.0210012	1	0.0204082	0.04	0.0303756	rs174551-rs174535	http://www.ebi.ac.uk/efo/EFO_0004465, http://www.ebi.ac.uk/efo/EFO_0004469, http://www.ebi.ac.uk/efo/EFO_0004466	Other measurement	http://www.ebi.ac.uk/efo/EFO_0001444	http://www.ebi.ac.uk/efo/EFO_0004735	Liver enzyme measurement	http://www.ebi.ac.uk/efo/EFO_0004582
ceramide measurement	lipid measurement	16	34	0	1	1	0.000332742	0.000332692	0.0210012	1	0.0204082	0.04	0.0303756	rs11320420-rs174547	http://www.ebi.ac.uk/efo/EFO_0010222	Lipid or lipoprotein measurement	http://www.ebi.ac.uk/efo/EFO_0004529	http://www.ebi.ac.uk/efo/EFO_0004529	Other measurement	http://www.ebi.ac.uk/efo/EFO_0001444
carpal tunnel syndrome	optic cup area measurement	16	34	0	1	1	0.000332742	0.000332692	0.0210012	1	0.0204082	0.04	0.0303756	rs1346786-rs3791679	http://www.ebi.ac.uk/efo/EFO_0004143	Neurological disorder	http://www.ebi.ac.uk/efo/EFO_0000618	http://www.ebi.ac.uk/efo/EFO_0006940	Other measurement	http://www.ebi.ac.uk/efo/EFO_0001444
lipid measurement	longevity	34	16	1	0	1	0.000332742	0.000332692	0.0210012	1	0.0204082	0.04	0.0303756	rs7412	http://www.ebi.ac.uk/efo/EFO_0004529	Other measurement	http://www.ebi.ac.uk/efo/EFO_0001444	http://www.ebi.ac.uk/efo/EFO_0004300	Other measurement	http://www.ebi.ac.uk/efo/EFO_0001444
lipid measurement	urolithiasis	34	16	1	0	1	0.000332742	0.000332692	0.0210012	1	0.0204082	0.04	0.0303756	rs1260326	http://www.ebi.ac.uk/efo/EFO_0004529	Other measurement	http://www.ebi.ac.uk/efo/EFO_0001444	http://purl.obolibrary.org/obo/MONDO_0024647	Other disease	http://www.ebi.ac.uk/efo/EFO_0000408
estrogen-receptor negative breast cancer	urolithiasis	34	16	0	1	1	0.000332742	0.000332692	0.0210012	1	0.0204082	0.04	0.0303756	rs7206790-rs17817449	http://www.ebi.ac.uk/efo/EFO_1000650	Cancer	http://www.ebi.ac.uk/efo/EFO_0000616	http://purl.obolibrary.org/obo/MONDO_0024647	Other disease	http://www.ebi.ac.uk/efo/EFO_0000408
estrogen-receptor negative breast cancer	fasting blood glucose measurement, HOMA-B, fasting blood insulin measurement	34	16	0	1	1	0.000332742	0.000332692	0.0210012	1	0.0204082	0.04	0.0303756	rs4506565-rs7904519	http://www.ebi.ac.uk/efo/EFO_1000650	Cancer	http://www.ebi.ac.uk/efo/EFO_0000616	http://www.ebi.ac.uk/efo/EFO_0004465, http://www.ebi.ac.uk/efo/EFO_0004469, http://www.ebi.ac.uk/efo/EFO_0004466	Other measurement	http://www.ebi.ac.uk/efo/EFO_0001444
age at onset, glioblastoma multiforme	nevus count, cutaneous melanoma	8	68	1	0	1	0.000332742	0.000332694	0.0210012	1	0.0133333	0.0263158	0.0193559	rs78378222	http://www.ebi.ac.uk/efo/EFO_0004847, http://www.ebi.ac.uk/efo/EFO_0000519	Cancer,Other measurement	http://www.ebi.ac.uk/efo/EFO_0000616,http://www.ebi.ac.uk/efo/EFO_0001444	http://www.ebi.ac.uk/efo/EFO_0004632, http://www.ebi.ac.uk/efo/EFO_0000389	Cancer,Other measurement	http://www.ebi.ac.uk/efo/EFO_0000616,http://www.ebi.ac.uk/efo/EFO_0001444
Glycosuria	physical activity measurement, body mass index	8	68	1	0	1	0.000332742	0.000332694	0.0210012	1	0.0133333	0.0263158	0.0193559	rs7903146	http://purl.obolibrary.org/obo/HP_0003076	Other trait	http://www.ebi.ac.uk/efo/EFO_0000001	http://www.ebi.ac.uk/efo/EFO_0008002, http://www.ebi.ac.uk/efo/EFO_0004340	Other measurement,Body measurement	http://www.ebi.ac.uk/efo/EFO_0004324,http://www.ebi.ac.uk/efo/EFO_0001444
nevus count, cutaneous melanoma	response to diisocyanate, asthma	68	8	1	0	1	0.000332742	0.000332694	0.0210012	1	0.0133333	0.0263158	0.0193559	rs12913832	http://www.ebi.ac.uk/efo/EFO_0004632, http://www.ebi.ac.uk/efo/EFO_0000389	Cancer,Other measurement	http://www.ebi.ac.uk/efo/EFO_0000616,http://www.ebi.ac.uk/efo/EFO_0001444	http://www.ebi.ac.uk/efo/EFO_0006995, http://www.ebi.ac.uk/efo/EFO_0000270	Biological process,Other disease	http://purl.obolibrary.org/obo/GO_0008150,http://www.ebi.ac.uk/efo/EFO_0000408
lip morphology measurement	macula measurement	4	136	0	1	1	0.000332742	0.000332701	0.0210012	1	0.00719424	0.0142857	0.00994211	rs187136683-rs2522825	http://www.ebi.ac.uk/efo/EFO_0007845	Other measurement	http://www.ebi.ac.uk/efo/EFO_0001444	http://www.ebi.ac.uk/efo/EFO_0008375	Other measurement	http://www.ebi.ac.uk/efo/EFO_0001444
macula measurement	urinary pH measurement	136	4	0	1	1	0.000332742	0.000332701	0.0210012	1	0.00719424	0.0142857	0.00994211	rs551225-rs2675336	http://www.ebi.ac.uk/efo/EFO_0008375	Other measurement	http://www.ebi.ac.uk/efo/EFO_0001444	http://www.ebi.ac.uk/efo/EFO_0010136	Other measurement	http://www.ebi.ac.uk/efo/EFO_0001444
macula measurement	thoracic aortic aneurysm, Abdominal Aortic Aneurysm, brain aneurysm	136	4	0	1	1	0.000332742	0.000332701	0.0210012	1	0.00719424	0.0142857	0.00994211	rs7866503-rs4645630	http://www.ebi.ac.uk/efo/EFO_0008375	Other measurement	http://www.ebi.ac.uk/efo/EFO_0001444	http://www.ebi.ac.uk/efo/EFO_0004282, http://www.ebi.ac.uk/efo/EFO_0004214, http://www.ebi.ac.uk/efo/EFO_0003870	Cardiovascular disease	http://www.ebi.ac.uk/efo/EFO_0000319
platelet crit	thrombomodulin measurement	272	2	0	1	1	0.000332742	0.000332714	0.0210012	1	0.003663	0.00729927	0.00458852	rs8176693-rs8176759	http://www.ebi.ac.uk/efo/EFO_0007985	Hematological measurement	http://www.ebi.ac.uk/efo/EFO_0004503	http://www.ebi.ac.uk/efo/EFO_0007774	Other measurement	http://www.ebi.ac.uk/efo/EFO_0001444
platelet crit	vitamin measurement, alpha-tocopherol measurement	272	2	0	1	1	0.000332742	0.000332714	0.0210012	1	0.003663	0.00729927	0.00458852	rs58542926-rs3841260	http://www.ebi.ac.uk/efo/EFO_0007985	Hematological measurement	http://www.ebi.ac.uk/efo/EFO_0004503	http://www.ebi.ac.uk/efo/EFO_0004729, http://www.ebi.ac.uk/efo/EFO_0007898	Other measurement	http://www.ebi.ac.uk/efo/EFO_0001444
platelet crit	vaccenic acid measurement	272	2	0	1	1	0.000332742	0.000332714	0.0210012	1	0.003663	0.00729927	0.00458852	rs174594-rs174528	http://www.ebi.ac.uk/efo/EFO_0007985	Hematological measurement	http://www.ebi.ac.uk/efo/EFO_0004503	http://www.ebi.ac.uk/efo/EFO_0007974	Lipid or lipoprotein measurement	http://www.ebi.ac.uk/efo/EFO_0004529
platelet crit	tumor necrosis factor ligand superfamily member 11 measurement	272	2	0	1	1	0.000332742	0.000332714	0.0210012	1	0.003663	0.00729927	0.00458852	rs79287178-rs142552223	http://www.ebi.ac.uk/efo/EFO_0007985	Hematological measurement	http://www.ebi.ac.uk/efo/EFO_0004503	http://www.ebi.ac.uk/efo/EFO_0010617	Other measurement	http://www.ebi.ac.uk/efo/EFO_0001444
platelet crit	triglyceride measurement, metabolic syndrome	272	2	0	1	1	0.000332742	0.000332714	0.0210012	1	0.003663	0.00729927	0.00458852	rs780093-rs1260326	http://www.ebi.ac.uk/efo/EFO_0007985	Hematological measurement	http://www.ebi.ac.uk/efo/EFO_0004503	http://www.ebi.ac.uk/efo/EFO_0004530, http://www.ebi.ac.uk/efo/EFO_0000195	Metabolic disorder,Lipid or lipoprotein measurement	http://www.ebi.ac.uk/efo/EFO_0004529,http://www.ebi.ac.uk/efo/EFO_0000589
platelet crit	sleep apnea measurement	272	2	0	1	1	0.000332742	0.000332714	0.0210012	1	0.003663	0.00729927	0.00458852	rs4731117-rs725860	http://www.ebi.ac.uk/efo/EFO_0007985	Hematological measurement	http://www.ebi.ac.uk/efo/EFO_0004503	http://www.ebi.ac.uk/efo/EFO_0007817	Other measurement	http://www.ebi.ac.uk/efo/EFO_0001444
platelet crit	serum lipase activity measurement	272	2	0	1	1	0.000332742	0.000332714	0.0210012	1	0.003663	0.00729927	0.00458852	rs8176693-rs8176759	http://www.ebi.ac.uk/efo/EFO_0007985	Hematological measurement	http://www.ebi.ac.uk/efo/EFO_0004503	http://www.ebi.ac.uk/efo/EFO_0005849	Other measurement	http://www.ebi.ac.uk/efo/EFO_0001444
hemoglobin A2 measurement	platelet crit	2	272	0	1	1	0.000332742	0.000332714	0.0210012	1	0.003663	0.00729927	0.00458852	rs7776054-rs9399137	http://www.ebi.ac.uk/efo/EFO_0005845	Hematological measurement	http://www.ebi.ac.uk/efo/EFO_0004503	http://www.ebi.ac.uk/efo/EFO_0007985	Hematological measurement	http://www.ebi.ac.uk/efo/EFO_0004503
fatty acid measurement, docosapentaenoic acid measurement	platelet crit	2	272	0	1	1	0.000332742	0.000332714	0.0210012	1	0.003663	0.00729927	0.00458852	rs174549-rs174594	http://www.ebi.ac.uk/efo/EFO_0005110, http://www.ebi.ac.uk/efo/EFO_0006809	Lipid or lipoprotein measurement	http://www.ebi.ac.uk/efo/EFO_0004529	http://www.ebi.ac.uk/efo/EFO_0007985	Hematological measurement	http://www.ebi.ac.uk/efo/EFO_0004503
arachidonic acid measurement, fatty acid measurement	platelet crit	2	272	0	1	1	0.000332742	0.000332714	0.0210012	1	0.003663	0.00729927	0.00458852	rs174545-rs174594	http://www.ebi.ac.uk/efo/EFO_0006808, http://www.ebi.ac.uk/efo/EFO_0005110	Lipid or lipoprotein measurement	http://www.ebi.ac.uk/efo/EFO_0004529	http://www.ebi.ac.uk/efo/EFO_0007985	Hematological measurement	http://www.ebi.ac.uk/efo/EFO_0004503
follistatin measurement	platelet crit	2	272	1	0	1	0.000332742	0.000332714	0.0210012	1	0.003663	0.00729927	0.00458852	rs1260326	http://www.ebi.ac.uk/efo/EFO_0010614	Other measurement	http://www.ebi.ac.uk/efo/EFO_0001444	http://www.ebi.ac.uk/efo/EFO_0007985	Hematological measurement	http://www.ebi.ac.uk/efo/EFO_0004503
oleic acid measurement	platelet crit	2	272	0	1	1	0.000332742	0.000332714	0.0210012	1	0.003663	0.00729927	0.00458852	rs102275-rs174594	http://www.ebi.ac.uk/efo/EFO_0006810	Lipid or lipoprotein measurement	http://www.ebi.ac.uk/efo/EFO_0004529	http://www.ebi.ac.uk/efo/EFO_0007985	Hematological measurement	http://www.ebi.ac.uk/efo/EFO_0004503
Alzheimer's disease, amyloid-beta measurement	platelet crit	2	272	0	1	1	0.000332742	0.000332714	0.0210012	1	0.003663	0.00729927	0.00458852	rs4420638-rs429358	http://www.ebi.ac.uk/efo/EFO_0000249, http://www.ebi.ac.uk/efo/EFO_0005194	Neurological disorder,Other measurement	http://www.ebi.ac.uk/efo/EFO_0000618,http://www.ebi.ac.uk/efo/EFO_0001444	http://www.ebi.ac.uk/efo/EFO_0007985	Hematological measurement	http://www.ebi.ac.uk/efo/EFO_0004503
phosphatidylcholine 38:5 measurement	platelet crit	2	272	0	1	1	0.000332742	0.000332714	0.0210012	1	0.003663	0.00729927	0.00458852	rs174594-rs174535-rs174455	http://www.ebi.ac.uk/efo/EFO_0010387	Lipid or lipoprotein measurement	http://www.ebi.ac.uk/efo/EFO_0004529	http://www.ebi.ac.uk/efo/EFO_0007985	Hematological measurement	http://www.ebi.ac.uk/efo/EFO_0004503
omega-3 polyunsaturated fatty acid measurement, metabolic syndrome	platelet crit	2	272	0	1	1	0.000332742	0.000332714	0.0210012	1	0.003663	0.00729927	0.00458852	rs174547-rs174594	http://www.ebi.ac.uk/efo/EFO_0010119, http://www.ebi.ac.uk/efo/EFO_0000195	Metabolic disorder,Lipid or lipoprotein measurement	http://www.ebi.ac.uk/efo/EFO_0004529,http://www.ebi.ac.uk/efo/EFO_0000589	http://www.ebi.ac.uk/efo/EFO_0007985	Hematological measurement	http://www.ebi.ac.uk/efo/EFO_0004503
Cognitive impairment	platelet crit	2	272	0	1	1	0.000332742	0.000332714	0.0210012	1	0.003663	0.00729927	0.00458852	rs4420638-rs6857	http://purl.obolibrary.org/obo/HP_0100543	Other trait	http://www.ebi.ac.uk/efo/EFO_0000001	http://www.ebi.ac.uk/efo/EFO_0007985	Hematological measurement	http://www.ebi.ac.uk/efo/EFO_0004503
Tetralogy of Fallot	platelet crit	2	272	0	1	1	0.000332742	0.000332714	0.0210012	1	0.003663	0.00729927	0.00458852	rs3184504-rs11065987	http://purl.obolibrary.org/obo/HP_0001636	Other trait	http://www.ebi.ac.uk/efo/EFO_0000001	http://www.ebi.ac.uk/efo/EFO_0007985	Hematological measurement	http://www.ebi.ac.uk/efo/EFO_0004503
non-alcoholic fatty liver disease severity measurement	platelet crit	2	272	0	1	1	0.000332742	0.000332714	0.0210012	1	0.003663	0.00729927	0.00458852	rs738408-rs738409	http://www.ebi.ac.uk/efo/EFO_0008421	Other measurement	http://www.ebi.ac.uk/efo/EFO_0001444	http://www.ebi.ac.uk/efo/EFO_0007985	Hematological measurement	http://www.ebi.ac.uk/efo/EFO_0004503
percent glycated albumin	platelet crit	2	272	1	0	1	0.000332742	0.000332714	0.0210012	1	0.003663	0.00729927	0.00458852	rs1260326	http://www.ebi.ac.uk/efo/EFO_0009304	Other measurement	http://www.ebi.ac.uk/efo/EFO_0001444	http://www.ebi.ac.uk/efo/EFO_0007985	Hematological measurement	http://www.ebi.ac.uk/efo/EFO_0004503
cerebral amyloid angiopathy, neurofibrillary tangles measurement	platelet crit	2	272	0	1	1	0.000332742	0.000332714	0.0210012	1	0.003663	0.00729927	0.00458852	rs4420638-rs429358	http://www.ebi.ac.uk/efo/EFO_0006790, http://www.ebi.ac.uk/efo/EFO_0006797	Metabolic disorder,Other measurement	http://www.ebi.ac.uk/efo/EFO_0000589,http://www.ebi.ac.uk/efo/EFO_0001444	http://www.ebi.ac.uk/efo/EFO_0007985	Hematological measurement	http://www.ebi.ac.uk/efo/EFO_0004503
left ventricular structural measurement	platelet crit	2	272	0	1	1	0.000332742	0.000332714	0.0210012	1	0.003663	0.00729927	0.00458852	rs3184504-rs10774625	http://www.ebi.ac.uk/efo/EFO_0008205	Cardiovascular measurement	http://www.ebi.ac.uk/efo/EFO_0004298	http://www.ebi.ac.uk/efo/EFO_0007985	Hematological measurement	http://www.ebi.ac.uk/efo/EFO_0004503
cognitive impairment measurement, t-tau measurement	platelet crit	2	272	0	1	1	0.000332742	0.000332714	0.0210012	1	0.003663	0.00729927	0.00458852	rs4420638-rs429358	http://www.ebi.ac.uk/efo/EFO_0007998, http://www.ebi.ac.uk/efo/EFO_0004760	Other measurement	http://www.ebi.ac.uk/efo/EFO_0001444	http://www.ebi.ac.uk/efo/EFO_0007985	Hematological measurement	http://www.ebi.ac.uk/efo/EFO_0004503
plasma betaine measurement, angiographic measurement	platelet crit	2	272	1	0	1	0.000332742	0.000332714	0.0210012	1	0.003663	0.00729927	0.00458852	rs715	http://www.ebi.ac.uk/efo/EFO_0007787, http://www.ebi.ac.uk/efo/EFO_0006512	Cardiovascular measurement	http://www.ebi.ac.uk/efo/EFO_0004298	http://www.ebi.ac.uk/efo/EFO_0007985	Hematological measurement	http://www.ebi.ac.uk/efo/EFO_0004503
inflammatory response	platelet crit	2	272	0	1	1	0.000332742	0.000332714	0.0210012	1	0.003663	0.00729927	0.00458852	rs2650000-rs2255531	http://purl.obolibrary.org/obo/GO_0006954	Biological process	http://purl.obolibrary.org/obo/GO_0008150	http://www.ebi.ac.uk/efo/EFO_0007985	Hematological measurement	http://www.ebi.ac.uk/efo/EFO_0004503
neuritic plaque measurement, neurofibrillary tangles measurement	platelet crit	2	272	0	1	1	0.000332742	0.000332714	0.0210012	1	0.003663	0.00729927	0.00458852	rs4420638-rs429358	http://www.ebi.ac.uk/efo/EFO_0006798, http://www.ebi.ac.uk/efo/EFO_0006797	Other measurement	http://www.ebi.ac.uk/efo/EFO_0001444	http://www.ebi.ac.uk/efo/EFO_0007985	Hematological measurement	http://www.ebi.ac.uk/efo/EFO_0004503
liver enzyme measurement, serum alanine aminotransferase measurement	platelet crit	2	272	0	1	1	0.000332742	0.000332714	0.0210012	1	0.003663	0.00729927	0.00458852	rs2281135-rs738408	http://www.ebi.ac.uk/efo/EFO_0004582, http://www.ebi.ac.uk/efo/EFO_0004735	Liver enzyme measurement,Other measurement	http://www.ebi.ac.uk/efo/EFO_0004582,http://www.ebi.ac.uk/efo/EFO_0001444	http://www.ebi.ac.uk/efo/EFO_0007985	Hematological measurement	http://www.ebi.ac.uk/efo/EFO_0004503
phosphatidylcholine 38:4 measurement	platelet crit	2	272	0	1	1	0.000332742	0.000332714	0.0210012	1	0.003663	0.00729927	0.00458852	rs174545-rs174594	http://www.ebi.ac.uk/efo/EFO_0010386	Lipid or lipoprotein measurement	http://www.ebi.ac.uk/efo/EFO_0004529	http://www.ebi.ac.uk/efo/EFO_0007985	Hematological measurement	http://www.ebi.ac.uk/efo/EFO_0004503
Alzheimer's disease biomarker measurement	platelet crit	2	272	0	1	1	0.000332742	0.000332714	0.0210012	1	0.003663	0.00729927	0.00458852	rs4420638-rs429358	http://www.ebi.ac.uk/efo/EFO_0006514	Other measurement	http://www.ebi.ac.uk/efo/EFO_0001444	http://www.ebi.ac.uk/efo/EFO_0007985	Hematological measurement	http://www.ebi.ac.uk/efo/EFO_0004503
Mental deterioration	platelet crit	2	272	0	1	1	0.000332742	0.000332714	0.0210012	1	0.003663	0.00729927	0.00458852	rs769449-rs4420638	http://purl.obolibrary.org/obo/HP_0001268	Other trait	http://www.ebi.ac.uk/efo/EFO_0000001	http://www.ebi.ac.uk/efo/EFO_0007985	Hematological measurement	http://www.ebi.ac.uk/efo/EFO_0004503
liver enzyme measurement, serum gamma-glutamyl transferase measurement	platelet crit	2	272	0	1	1	0.000332742	0.000332714	0.0210012	1	0.003663	0.00729927	0.00458852	rs1169313-rs2255531	http://www.ebi.ac.uk/efo/EFO_0004582, http://www.ebi.ac.uk/efo/EFO_0004532	Liver enzyme measurement,Other measurement	http://www.ebi.ac.uk/efo/EFO_0004582,http://www.ebi.ac.uk/efo/EFO_0001444	http://www.ebi.ac.uk/efo/EFO_0007985	Hematological measurement	http://www.ebi.ac.uk/efo/EFO_0004503
endoglin measurement	platelet crit	2	272	0	1	1	0.000332742	0.000332714	0.0210012	1	0.003663	0.00729927	0.00458852	rs8176749-rs8176759	http://www.ebi.ac.uk/efo/EFO_0008118	Other measurement	http://www.ebi.ac.uk/efo/EFO_0001444	http://www.ebi.ac.uk/efo/EFO_0007985	Hematological measurement	http://www.ebi.ac.uk/efo/EFO_0004503
Dementia, Alzheimer's disease neuropathologic change	platelet crit	2	272	0	1	1	0.000332742	0.000332714	0.0210012	1	0.003663	0.00729927	0.00458852	rs4420638-rs6857	http://purl.obolibrary.org/obo/HP_0000726, http://www.ebi.ac.uk/efo/EFO_0006801	Neurological disorder,Other trait	http://www.ebi.ac.uk/efo/EFO_0000618,http://www.ebi.ac.uk/efo/EFO_0000001	http://www.ebi.ac.uk/efo/EFO_0007985	Hematological measurement	http://www.ebi.ac.uk/efo/EFO_0004503
cystatin C measurement, chronic kidney disease	platelet crit	2	272	0	1	1	0.000332742	0.000332714	0.0210012	1	0.003663	0.00729927	0.00458852	rs3184504-rs653178	http://www.ebi.ac.uk/efo/EFO_0004617, http://www.ebi.ac.uk/efo/EFO_0003884	Other measurement,Other disease	http://www.ebi.ac.uk/efo/EFO_0000408,http://www.ebi.ac.uk/efo/EFO_0001444	http://www.ebi.ac.uk/efo/EFO_0007985	Hematological measurement	http://www.ebi.ac.uk/efo/EFO_0004503
Alzheimer's disease, vascular dementia	platelet crit	2	272	0	1	1	0.000332742	0.000332714	0.0210012	1	0.003663	0.00729927	0.00458852	rs4420638-rs429358	http://www.ebi.ac.uk/efo/EFO_0000249, http://www.ebi.ac.uk/efo/EFO_0004718	Neurological disorder,Cardiovascular disease	http://www.ebi.ac.uk/efo/EFO_0000618,http://www.ebi.ac.uk/efo/EFO_0000319	http://www.ebi.ac.uk/efo/EFO_0007985	Hematological measurement	http://www.ebi.ac.uk/efo/EFO_0004503
p-tau:beta-amyloid 1-42 ratio measurement	platelet crit	2	272	1	0	1	0.000332742	0.000332714	0.0210012	1	0.003663	0.00729927	0.00458852	rs4420638	http://www.ebi.ac.uk/efo/EFO_0007709	Other measurement	http://www.ebi.ac.uk/efo/EFO_0001444	http://www.ebi.ac.uk/efo/EFO_0007985	Hematological measurement	http://www.ebi.ac.uk/efo/EFO_0004503
fatty acid measurement, linoleic acid measurement	platelet crit	2	272	0	1	1	0.000332742	0.000332714	0.0210012	1	0.003663	0.00729927	0.00458852	rs174594-rs174550	http://www.ebi.ac.uk/efo/EFO_0005110, http://www.ebi.ac.uk/efo/EFO_0006807	Lipid or lipoprotein measurement	http://www.ebi.ac.uk/efo/EFO_0004529	http://www.ebi.ac.uk/efo/EFO_0007985	Hematological measurement	http://www.ebi.ac.uk/efo/EFO_0004503
lysophosphatidylethanolamine 20:4 measurement	platelet crit	2	272	0	1	1	0.000332742	0.000332714	0.0210012	1	0.003663	0.00729927	0.00458852	rs174594-rs174548	http://www.ebi.ac.uk/efo/EFO_0010370	Lipid or lipoprotein measurement	http://www.ebi.ac.uk/efo/EFO_0004529	http://www.ebi.ac.uk/efo/EFO_0007985	Hematological measurement	http://www.ebi.ac.uk/efo/EFO_0004503
phosphatidylcholine 36:4 measurement	platelet crit	2	272	0	1	1	0.000332742	0.000332714	0.0210012	1	0.003663	0.00729927	0.00458852	rs102275-rs174594	http://www.ebi.ac.uk/efo/EFO_0010382	Lipid or lipoprotein measurement	http://www.ebi.ac.uk/efo/EFO_0004529	http://www.ebi.ac.uk/efo/EFO_0007985	Hematological measurement	http://www.ebi.ac.uk/efo/EFO_0004503
colorectal cancer, endometrial neoplasm	platelet crit	2	272	1	0	1	0.000332742	0.000332714	0.0210012	1	0.003663	0.00729927	0.00458852	rs3184504	http://www.ebi.ac.uk/efo/EFO_0005842, http://www.ebi.ac.uk/efo/EFO_0004230	Cancer	http://www.ebi.ac.uk/efo/EFO_0000616	http://www.ebi.ac.uk/efo/EFO_0007985	Hematological measurement	http://www.ebi.ac.uk/efo/EFO_0004503
Alzheimer's disease, beta-amyloid 1-42 measurement	platelet crit	2	272	0	1	1	0.000332742	0.000332714	0.0210012	1	0.003663	0.00729927	0.00458852	rs4420638-rs429358	http://www.ebi.ac.uk/efo/EFO_0000249, http://www.ebi.ac.uk/efo/EFO_0004670	Neurological disorder,Other measurement	http://www.ebi.ac.uk/efo/EFO_0000618,http://www.ebi.ac.uk/efo/EFO_0001444	http://www.ebi.ac.uk/efo/EFO_0007985	Hematological measurement	http://www.ebi.ac.uk/efo/EFO_0004503
non-alcoholic fatty liver disease, cirrhosis of liver	platelet crit	2	272	0	1	1	0.000332742	0.000332714	0.0210012	1	0.003663	0.00729927	0.00458852	rs2896019-rs738408	http://www.ebi.ac.uk/efo/EFO_0003095, http://www.ebi.ac.uk/efo/EFO_0001422	Cancer,Digestive system disorder	http://www.ebi.ac.uk/efo/EFO_0000616,http://www.ebi.ac.uk/efo/EFO_0000405	http://www.ebi.ac.uk/efo/EFO_0007985	Hematological measurement	http://www.ebi.ac.uk/efo/EFO_0004503
mortality	platelet crit	2	272	0	1	1	0.000332742	0.000332714	0.0210012	1	0.003663	0.00729927	0.00458852	rs4420638-rs429358	http://www.ebi.ac.uk/efo/EFO_0004352	Other measurement	http://www.ebi.ac.uk/efo/EFO_0001444	http://www.ebi.ac.uk/efo/EFO_0007985	Hematological measurement	http://www.ebi.ac.uk/efo/EFO_0004503
hemoglobin measurement, hemoglobin A2 measurement	platelet crit	2	272	1	0	1	0.000332742	0.000332714	0.0210012	1	0.003663	0.00729927	0.00458852	rs7776054	http://www.ebi.ac.uk/efo/EFO_0004509, http://www.ebi.ac.uk/efo/EFO_0005845	Hematological measurement	http://www.ebi.ac.uk/efo/EFO_0004503	http://www.ebi.ac.uk/efo/EFO_0007985	Hematological measurement	http://www.ebi.ac.uk/efo/EFO_0004503
lactate measurement	platelet crit	2	272	1	0	1	0.000332742	0.000332714	0.0210012	1	0.003663	0.00729927	0.00458852	rs1260326	http://www.ebi.ac.uk/efo/EFO_0007745	Other measurement	http://www.ebi.ac.uk/efo/EFO_0001444	http://www.ebi.ac.uk/efo/EFO_0007985	Hematological measurement	http://www.ebi.ac.uk/efo/EFO_0004503
HOMA-IR	platelet crit	2	272	0	1	1	0.000332742	0.000332714	0.0210012	1	0.003663	0.00729927	0.00458852	rs780094-rs1260326	http://www.ebi.ac.uk/efo/EFO_0004501	Other measurement	http://www.ebi.ac.uk/efo/EFO_0001444	http://www.ebi.ac.uk/efo/EFO_0007985	Hematological measurement	http://www.ebi.ac.uk/efo/EFO_0004503
BMI-adjusted leptin measurement	platelet crit	2	272	0	1	1	0.000332742	0.000332714	0.0210012	1	0.003663	0.00729927	0.00458852	rs780093-rs1260326	http://www.ebi.ac.uk/efo/EFO_0007793	Other measurement	http://www.ebi.ac.uk/efo/EFO_0001444	http://www.ebi.ac.uk/efo/EFO_0007985	Hematological measurement	http://www.ebi.ac.uk/efo/EFO_0004503
cholesteryl ester 20:4 measurement	platelet crit	2	272	0	1	1	0.000332742	0.000332714	0.0210012	1	0.003663	0.00729927	0.00458852	rs174547-rs174594	http://www.ebi.ac.uk/efo/EFO_0010348	Lipid or lipoprotein measurement	http://www.ebi.ac.uk/efo/EFO_0004529	http://www.ebi.ac.uk/efo/EFO_0007985	Hematological measurement	http://www.ebi.ac.uk/efo/EFO_0004503
amyloid-beta measurement, cingulate cortex measurement	platelet crit	2	272	1	0	1	0.000332742	0.000332714	0.0210012	1	0.003663	0.00729927	0.00458852	rs4420638	http://www.ebi.ac.uk/efo/EFO_0005194, http://www.ebi.ac.uk/efo/EFO_0007738	Other measurement	http://www.ebi.ac.uk/efo/EFO_0001444	http://www.ebi.ac.uk/efo/EFO_0007985	Hematological measurement	http://www.ebi.ac.uk/efo/EFO_0004503
linoleic acid measurement	platelet crit	2	272	0	1	1	0.000332742	0.000332714	0.0210012	1	0.003663	0.00729927	0.00458852	rs174547-rs174594	http://www.ebi.ac.uk/efo/EFO_0006807	Lipid or lipoprotein measurement	http://www.ebi.ac.uk/efo/EFO_0004529	http://www.ebi.ac.uk/efo/EFO_0007985	Hematological measurement	http://www.ebi.ac.uk/efo/EFO_0004503
endothelial growth factor measurement, angiopoietin-2 receptor measurement	platelet crit	2	272	0	1	1	0.000332742	0.000332714	0.0210012	1	0.003663	0.00729927	0.00458852	rs8176693-rs8176759	http://www.ebi.ac.uk/efo/EFO_0006900, http://www.ebi.ac.uk/efo/EFO_0006902	Cardiovascular measurement	http://www.ebi.ac.uk/efo/EFO_0004298	http://www.ebi.ac.uk/efo/EFO_0007985	Hematological measurement	http://www.ebi.ac.uk/efo/EFO_0004503
extracellular matrix protein 1 measurement	platelet crit	2	272	0	1	1	0.000332742	0.000332714	0.0210012	1	0.003663	0.00729927	0.00458852	rs370869951-rs13294	http://www.ebi.ac.uk/efo/EFO_0008126	Other measurement	http://www.ebi.ac.uk/efo/EFO_0001444	http://www.ebi.ac.uk/efo/EFO_0007985	Hematological measurement	http://www.ebi.ac.uk/efo/EFO_0004503
angiopoietin-1 receptor, soluble measurement	platelet crit	2	272	0	1	1	0.000332742	0.000332714	0.0210012	1	0.003663	0.00729927	0.00458852	rs8176749-rs8176759	http://www.ebi.ac.uk/efo/EFO_0008023	Other measurement	http://www.ebi.ac.uk/efo/EFO_0001444	http://www.ebi.ac.uk/efo/EFO_0007985	Hematological measurement	http://www.ebi.ac.uk/efo/EFO_0004503
LDL cholesterol:HDL cholesterol ratio	platelet crit	2	272	1	0	1	0.000332742	0.000332714	0.0210012	1	0.003663	0.00729927	0.00458852	rs4420638	http://www.ebi.ac.uk/efo/EFO_0007930	Lipid or lipoprotein measurement	http://www.ebi.ac.uk/efo/EFO_0004732	http://www.ebi.ac.uk/efo/EFO_0007985	Hematological measurement	http://www.ebi.ac.uk/efo/EFO_0004503
cholesteryl ester 18:3 measurement	platelet crit	2	272	0	1	1	0.000332742	0.000332714	0.0210012	1	0.003663	0.00729927	0.00458852	rs174594-rs174535	http://www.ebi.ac.uk/efo/EFO_0010346	Lipid or lipoprotein measurement	http://www.ebi.ac.uk/efo/EFO_0004529	http://www.ebi.ac.uk/efo/EFO_0007985	Hematological measurement	http://www.ebi.ac.uk/efo/EFO_0004503
chronic obstructive pulmonary disease	schizophrenia	112	382	0	2	2	0.0261692	0.000332753	0.0210033	1	0.00406504	0.00809717	0.0081324	rs2596500-rs4143333|rs8042374-rs28534575	http://www.ebi.ac.uk/efo/EFO_0000341	Other disease	http://www.ebi.ac.uk/efo/EFO_0000408	http://www.ebi.ac.uk/efo/EFO_0000692	Neurological disorder	http://www.ebi.ac.uk/efo/EFO_0000618
psoriasis	schizophrenia, intelligence, self reported educational attainment	182	235	0	2	2	0.0261606	0.000333121	0.0210261	1	0.00481928	0.00959233	0.00966101	rs7302200-rs1131017|rs1408579-rs61871342	http://www.ebi.ac.uk/efo/EFO_0000676	Immune system disorder	http://www.ebi.ac.uk/efo/EFO_0000540	http://www.ebi.ac.uk/efo/EFO_0000692, http://www.ebi.ac.uk/efo/EFO_0004337, http://www.ebi.ac.uk/efo/EFO_0004784	Biological process,Neurological disorder,Other measurement	http://www.ebi.ac.uk/efo/EFO_0000618,http://www.ebi.ac.uk/efo/EFO_0001444,http://purl.obolibrary.org/obo/GO_0008150
Beta blocking agent use measurement	balding measurement	59	728	0	2	2	0.0262719	0.000333128	0.0210262	1	0.00254777	0.00508259	0.00506802	rs7442660-rs6556349|rs2071382-rs7183988	http://www.ebi.ac.uk/efo/EFO_0009929	Other measurement	http://www.ebi.ac.uk/efo/EFO_0001444	http://www.ebi.ac.uk/efo/EFO_0007825	Other measurement	http://www.ebi.ac.uk/efo/EFO_0001444
diastolic blood pressure	gastric adenocarcinoma	545	1	0	1	1	0.000333354	0.000333354	0.0210271	1	0.00183486	0.003663	0.00183486	rs4072037-rs140081212	http://www.ebi.ac.uk/efo/EFO_0006336	Other measurement	http://www.ebi.ac.uk/efo/EFO_0001444	http://www.ebi.ac.uk/efo/EFO_0000503	Cancer	http://www.ebi.ac.uk/efo/EFO_0000616
diastolic blood pressure	fibronectin fragment 4 measurement	545	1	0	1	1	0.000333354	0.000333354	0.0210271	1	0.00183486	0.003663	0.00183486	rs1250258-rs1250259	http://www.ebi.ac.uk/efo/EFO_0006336	Other measurement	http://www.ebi.ac.uk/efo/EFO_0001444	http://www.ebi.ac.uk/efo/EFO_0008132	Other measurement	http://www.ebi.ac.uk/efo/EFO_0001444
diastolic blood pressure	soluble transferrin receptor measurement	545	1	0	1	1	0.000333354	0.000333354	0.0210271	1	0.00183486	0.003663	0.00183486	rs7112513-rs7116797	http://www.ebi.ac.uk/efo/EFO_0006336	Other measurement	http://www.ebi.ac.uk/efo/EFO_0001444	http://www.ebi.ac.uk/efo/EFO_0004460	Other measurement	http://www.ebi.ac.uk/efo/EFO_0001444
diastolic blood pressure	schizophrenia, response to olanzapine	545	1	0	1	1	0.000333354	0.000333354	0.0210271	1	0.00183486	0.003663	0.00183486	rs55935819-rs2239063	http://www.ebi.ac.uk/efo/EFO_0006336	Other measurement	http://www.ebi.ac.uk/efo/EFO_0001444	http://www.ebi.ac.uk/efo/EFO_0000692, http://purl.obolibrary.org/obo/GO_0097333	Neurological disorder,Response to drug	http://www.ebi.ac.uk/efo/EFO_0000618,http://purl.obolibrary.org/obo/GO_0042493
diastolic blood pressure	neonatal systemic lupus erythematosus	545	1	0	1	1	0.000333354	0.000333354	0.0210271	1	0.00183486	0.003663	0.00183486	rs3099844-rs2849018-rs3132510	http://www.ebi.ac.uk/efo/EFO_0006336	Other measurement	http://www.ebi.ac.uk/efo/EFO_0001444	http://www.ebi.ac.uk/efo/EFO_0004537	Immune system disorder	http://www.ebi.ac.uk/efo/EFO_0000540
diastolic blood pressure	tumor necrosis factor receptor superfamily member 19L measurement	545	1	0	1	1	0.000333354	0.000333354	0.0210271	1	0.00183486	0.003663	0.00183486	rs2298807-rs7119167	http://www.ebi.ac.uk/efo/EFO_0006336	Other measurement	http://www.ebi.ac.uk/efo/EFO_0001444	http://www.ebi.ac.uk/efo/EFO_0008309	Other measurement	http://www.ebi.ac.uk/efo/EFO_0001444
diastolic blood pressure	soluble transferrin receptor measurement, protein measurement	545	1	0	1	1	0.000333354	0.000333354	0.0210271	1	0.00183486	0.003663	0.00183486	rs7116797-rs7940310	http://www.ebi.ac.uk/efo/EFO_0006336	Other measurement	http://www.ebi.ac.uk/efo/EFO_0001444	http://www.ebi.ac.uk/efo/EFO_0004460, http://www.ebi.ac.uk/efo/EFO_0004747	Other measurement	http://www.ebi.ac.uk/efo/EFO_0001444
diastolic blood pressure	fibronectin measurement	545	1	0	1	1	0.000333354	0.000333354	0.0210271	1	0.00183486	0.003663	0.00183486	rs1250258-rs1250259	http://www.ebi.ac.uk/efo/EFO_0006336	Other measurement	http://www.ebi.ac.uk/efo/EFO_0001444	http://www.ebi.ac.uk/efo/EFO_0008133	Other measurement	http://www.ebi.ac.uk/efo/EFO_0001444
diastolic blood pressure	pro‚Äêadrenomedullin measurement	545	1	0	1	1	0.000333354	0.000333354	0.0210271	1	0.00183486	0.003663	0.00183486	rs1450271-rs1580006	http://www.ebi.ac.uk/efo/EFO_0006336	Other measurement	http://www.ebi.ac.uk/efo/EFO_0001444	http://www.ebi.ac.uk/efo/EFO_0010627	Other measurement	http://www.ebi.ac.uk/efo/EFO_0001444
diastolic blood pressure	digestive system infectious disease	545	1	0	1	1	0.000333354	0.000333354	0.0210271	1	0.00183486	0.003663	0.00183486	rs635634-rs507666	http://www.ebi.ac.uk/efo/EFO_0006336	Other measurement	http://www.ebi.ac.uk/efo/EFO_0001444	http://purl.obolibrary.org/obo/MONDO_0043424	Digestive system disorder	http://www.ebi.ac.uk/efo/EFO_0000405
diastolic blood pressure	thoracic aortic aneurysm	545	1	0	1	1	0.000333354	0.000333354	0.0210271	1	0.00183486	0.003663	0.00183486	rs60317590-rs1036476	http://www.ebi.ac.uk/efo/EFO_0006336	Other measurement	http://www.ebi.ac.uk/efo/EFO_0001444	http://www.ebi.ac.uk/efo/EFO_0004282	Cardiovascular disease	http://www.ebi.ac.uk/efo/EFO_0000319
diastolic blood pressure	platelet glycoprotein 4 measurement	545	1	0	1	1	0.000333354	0.000333354	0.0210271	1	0.00183486	0.003663	0.00183486	rs651007-rs507666	http://www.ebi.ac.uk/efo/EFO_0006336	Other measurement	http://www.ebi.ac.uk/efo/EFO_0001444	http://www.ebi.ac.uk/efo/EFO_0008262	Other measurement	http://www.ebi.ac.uk/efo/EFO_0001444
diastolic blood pressure	treatment-resistant hypertension, hypertension	545	1	0	1	1	0.000333354	0.000333354	0.0210271	1	0.00183486	0.003663	0.00183486	rs12046278-rs880315	http://www.ebi.ac.uk/efo/EFO_0006336	Other measurement	http://www.ebi.ac.uk/efo/EFO_0001444	http://www.ebi.ac.uk/efo/EFO_1002006, http://www.ebi.ac.uk/efo/EFO_0000537	Cardiovascular disease	http://www.ebi.ac.uk/efo/EFO_0000319
diastolic blood pressure	thoracic-to-hip circumference ratio measurement	545	1	1	0	1	0.000333354	0.000333354	0.0210271	1	0.00183486	0.003663	0.00183486	rs11066280	http://www.ebi.ac.uk/efo/EFO_0006336	Other measurement	http://www.ebi.ac.uk/efo/EFO_0001444	http://www.ebi.ac.uk/efo/EFO_0007769	Body measurement	http://www.ebi.ac.uk/efo/EFO_0004324
diastolic blood pressure	hepatocyte growth factor receptor measurement	545	1	0	1	1	0.000333354	0.000333354	0.0210271	1	0.00183486	0.003663	0.00183486	rs651007-rs507666	http://www.ebi.ac.uk/efo/EFO_0006336	Other measurement	http://www.ebi.ac.uk/efo/EFO_0001444	http://www.ebi.ac.uk/efo/EFO_0008153	Other measurement	http://www.ebi.ac.uk/efo/EFO_0001444
diastolic blood pressure	total cholesterol measurement, coronary artery disease	545	1	0	1	1	0.000333354	0.000333354	0.0210271	1	0.00183486	0.003663	0.00183486	rs1378942-rs6495122	http://www.ebi.ac.uk/efo/EFO_0006336	Other measurement	http://www.ebi.ac.uk/efo/EFO_0001444	http://www.ebi.ac.uk/efo/EFO_0004574, http://www.ebi.ac.uk/efo/EFO_0000378	Cardiovascular disease,Lipid or lipoprotein measurement	http://www.ebi.ac.uk/efo/EFO_0004732,http://www.ebi.ac.uk/efo/EFO_0000319
diastolic blood pressure	interleukin 19 measurement	545	1	0	1	1	0.000333354	0.000333354	0.0210271	1	0.00183486	0.003663	0.00183486	rs7588285-rs56236159	http://www.ebi.ac.uk/efo/EFO_0006336	Other measurement	http://www.ebi.ac.uk/efo/EFO_0001444	http://www.ebi.ac.uk/efo/EFO_0008180	Other measurement	http://www.ebi.ac.uk/efo/EFO_0001444
diastolic blood pressure	intercellular adhesion molecule 2 measurement	545	1	0	1	1	0.000333354	0.000333354	0.0210271	1	0.00183486	0.003663	0.00183486	rs651007-rs507666	http://www.ebi.ac.uk/efo/EFO_0006336	Other measurement	http://www.ebi.ac.uk/efo/EFO_0001444	http://www.ebi.ac.uk/efo/EFO_0008163	Other measurement	http://www.ebi.ac.uk/efo/EFO_0001444
diastolic blood pressure	vitamin K-dependent protein C measurement	545	1	1	0	1	0.000333354	0.000333354	0.0210271	1	0.00183486	0.003663	0.00183486	rs867186	http://www.ebi.ac.uk/efo/EFO_0006336	Other measurement	http://www.ebi.ac.uk/efo/EFO_0001444	http://www.ebi.ac.uk/efo/EFO_0008318	Other measurement	http://www.ebi.ac.uk/efo/EFO_0001444
diastolic blood pressure	white matter growth measurement	545	1	0	1	1	0.000333354	0.000333354	0.0210271	1	0.00183486	0.003663	0.00183486	rs1722886-rs12386571	http://www.ebi.ac.uk/efo/EFO_0006336	Other measurement	http://www.ebi.ac.uk/efo/EFO_0001444	http://www.ebi.ac.uk/efo/EFO_0009335	Other measurement	http://www.ebi.ac.uk/efo/EFO_0001444
diastolic blood pressure	protein jagged-1 measurement	545	1	0	1	1	0.000333354	0.000333354	0.0210271	1	0.00183486	0.003663	0.00183486	rs651007-rs507666	http://www.ebi.ac.uk/efo/EFO_0006336	Other measurement	http://www.ebi.ac.uk/efo/EFO_0001444	http://www.ebi.ac.uk/efo/EFO_0008271	Other measurement	http://www.ebi.ac.uk/efo/EFO_0001444
androstenedione measurement	diastolic blood pressure	1	545	0	1	1	0.000333354	0.000333354	0.0210271	1	0.00183486	0.003663	0.00183486	rs138088171-rs9692804	http://www.ebi.ac.uk/efo/EFO_0007972	Other measurement	http://www.ebi.ac.uk/efo/EFO_0001444	http://www.ebi.ac.uk/efo/EFO_0006336	Other measurement	http://www.ebi.ac.uk/efo/EFO_0001444
coronary heart disease, myocardial infarction	diastolic blood pressure	1	545	0	1	1	0.000333354	0.000333354	0.0210271	1	0.00183486	0.003663	0.00183486	rs687621-rs514659	http://www.ebi.ac.uk/efo/EFO_0001645, http://www.ebi.ac.uk/efo/EFO_0000612	Cardiovascular disease	http://www.ebi.ac.uk/efo/EFO_0000319	http://www.ebi.ac.uk/efo/EFO_0006336	Other measurement	http://www.ebi.ac.uk/efo/EFO_0001444
Ischemic stroke, von Willebrand factor measurement, homocysteine measurement	diastolic blood pressure	1	545	0	1	1	0.000333354	0.000333354	0.0210271	1	0.00183486	0.003663	0.00183486	rs687621-rs505922-rs507666	http://purl.obolibrary.org/obo/HP_0002140, http://www.ebi.ac.uk/efo/EFO_0004629, http://www.ebi.ac.uk/efo/EFO_0004578	Hematological measurement,Other trait,Cardiovascular measurement	http://www.ebi.ac.uk/efo/EFO_0004298,http://www.ebi.ac.uk/efo/EFO_0000001,http://www.ebi.ac.uk/efo/EFO_0004503	http://www.ebi.ac.uk/efo/EFO_0006336	Other measurement	http://www.ebi.ac.uk/efo/EFO_0001444
angiotensin-converting enzyme measurement, Alzheimer's disease, Alzheimer's disease biomarker measurement	diastolic blood pressure	1	545	0	1	1	0.000333354	0.000333354	0.0210271	1	0.00183486	0.003663	0.00183486	rs4968782-rs4459609	http://www.ebi.ac.uk/efo/EFO_0006515, http://www.ebi.ac.uk/efo/EFO_0000249, http://www.ebi.ac.uk/efo/EFO_0006514	Other measurement,Neurological disorder	http://www.ebi.ac.uk/efo/EFO_0000618,http://www.ebi.ac.uk/efo/EFO_0001444	http://www.ebi.ac.uk/efo/EFO_0006336	Other measurement	http://www.ebi.ac.uk/efo/EFO_0001444
GFR change measurement	diastolic blood pressure	1	545	0	1	1	0.000333354	0.000333354	0.0210271	1	0.00183486	0.003663	0.00183486	rs13333226-rs12917707	http://www.ebi.ac.uk/efo/EFO_0006829	Other measurement	http://www.ebi.ac.uk/efo/EFO_0001444	http://www.ebi.ac.uk/efo/EFO_0006336	Other measurement	http://www.ebi.ac.uk/efo/EFO_0001444
carbohydrate sulfotransferase 15 measurement	diastolic blood pressure	1	545	0	1	1	0.000333354	0.000333354	0.0210271	1	0.00183486	0.003663	0.00183486	rs651007-rs507666	http://www.ebi.ac.uk/efo/EFO_0008066	Other measurement	http://www.ebi.ac.uk/efo/EFO_0001444	http://www.ebi.ac.uk/efo/EFO_0006336	Other measurement	http://www.ebi.ac.uk/efo/EFO_0001444
collectin-11 measurement	diastolic blood pressure	1	545	0	1	1	0.000333354	0.000333354	0.0210271	1	0.00183486	0.003663	0.00183486	rs7588285-rs56236159	http://www.ebi.ac.uk/efo/EFO_0008088	Other measurement	http://www.ebi.ac.uk/efo/EFO_0001444	http://www.ebi.ac.uk/efo/EFO_0006336	Other measurement	http://www.ebi.ac.uk/efo/EFO_0001444
Juvenile myoclonic epilepsy	diastolic blood pressure	1	545	0	1	1	0.000333354	0.000333354	0.0210271	1	0.00183486	0.003663	0.00183486	rs1046276-rs72799341	http://www.orpha.net/ORDO/Orphanet_307	Neurological disorder	http://www.ebi.ac.uk/efo/EFO_0000618	http://www.ebi.ac.uk/efo/EFO_0006336	Other measurement	http://www.ebi.ac.uk/efo/EFO_0001444
Sneeze	diastolic blood pressure	1	545	0	1	1	0.000333354	0.000333354	0.0210271	1	0.00183486	0.003663	0.00183486	rs10427255-rs34570306	http://purl.obolibrary.org/obo/HP_0025095	Other trait	http://www.ebi.ac.uk/efo/EFO_0000001	http://www.ebi.ac.uk/efo/EFO_0006336	Other measurement	http://www.ebi.ac.uk/efo/EFO_0001444
LDL cholesterol change measurement, response to fenofibrate	diastolic blood pressure	1	545	0	1	1	0.000333354	0.000333354	0.0210271	1	0.00183486	0.003663	0.00183486	rs150268548-rs2304130	http://www.ebi.ac.uk/efo/EFO_0007804, http://purl.obolibrary.org/obo/GO_1901557	Response to drug,Lipid or lipoprotein measurement	http://www.ebi.ac.uk/efo/EFO_0004732,http://purl.obolibrary.org/obo/GO_0042493	http://www.ebi.ac.uk/efo/EFO_0006336	Other measurement	http://www.ebi.ac.uk/efo/EFO_0001444
alkaline phosphatase measurement, clinical laboratory measurement	diastolic blood pressure	1	545	0	1	1	0.000333354	0.000333354	0.0210271	1	0.00183486	0.003663	0.00183486	rs687621-rs505922-rs507666	http://www.ebi.ac.uk/efo/EFO_0004533, http://www.ebi.ac.uk/efo/EFO_0004297	Liver enzyme measurement,Other measurement	http://www.ebi.ac.uk/efo/EFO_0004582,http://www.ebi.ac.uk/efo/EFO_0001444	http://www.ebi.ac.uk/efo/EFO_0006336	Other measurement	http://www.ebi.ac.uk/efo/EFO_0001444
dermatomyositis, juvenile dermatomyositis	diastolic blood pressure	1	545	0	1	1	0.000333354	0.000333354	0.0210271	1	0.00183486	0.003663	0.00183486	rs2849018-rs3129843	http://www.ebi.ac.uk/efo/EFO_0000398, http://www.ebi.ac.uk/efo/EFO_0000557	Neurological disorder	http://www.ebi.ac.uk/efo/EFO_0000618	http://www.ebi.ac.uk/efo/EFO_0006336	Other measurement	http://www.ebi.ac.uk/efo/EFO_0001444
creatinine measurement, glomerular filtration rate, diabetes mellitus	diastolic blood pressure	1	545	0	1	1	0.000333354	0.000333354	0.0210271	1	0.00183486	0.003663	0.00183486	rs13333226-rs12917707	http://www.ebi.ac.uk/efo/EFO_0004518, http://www.ebi.ac.uk/efo/EFO_0005208, http://www.ebi.ac.uk/efo/EFO_0000400	Other measurement,Metabolic disorder	http://www.ebi.ac.uk/efo/EFO_0000589,http://www.ebi.ac.uk/efo/EFO_0001444	http://www.ebi.ac.uk/efo/EFO_0006336	Other measurement	http://www.ebi.ac.uk/efo/EFO_0001444
chronic mountain sickness	diastolic blood pressure	1	545	0	1	1	0.000333354	0.000333354	0.0210271	1	0.00183486	0.003663	0.00183486	rs61912333-rs7304081	http://www.ebi.ac.uk/efo/EFO_0010143	Other disease	http://www.ebi.ac.uk/efo/EFO_0000408	http://www.ebi.ac.uk/efo/EFO_0006336	Other measurement	http://www.ebi.ac.uk/efo/EFO_0001444
OX-2 membrane glycoprotein measurement	diastolic blood pressure	1	545	0	1	1	0.000333354	0.000333354	0.0210271	1	0.00183486	0.003663	0.00183486	rs651007-rs507666	http://www.ebi.ac.uk/efo/EFO_0008253	Other measurement	http://www.ebi.ac.uk/efo/EFO_0001444	http://www.ebi.ac.uk/efo/EFO_0006336	Other measurement	http://www.ebi.ac.uk/efo/EFO_0001444
creatinine measurement	mean corpuscular volume	111	386	2	0	2	0.0262071	0.000333692	0.0210422	1	0.0040404	0.00804829	0.00808259	rs1047891|rs79105258	http://www.ebi.ac.uk/efo/EFO_0004518	Other measurement	http://www.ebi.ac.uk/efo/EFO_0001444	http://www.ebi.ac.uk/efo/EFO_0004526	Hematological measurement	http://www.ebi.ac.uk/efo/EFO_0004503
Inhalant adrenergic use measurement	red blood cell distribution width	56	768	0	2	2	0.0263062	0.000333715	0.0210422	1	0.00243309	0.00485437	0.00483702	rs56293330-rs62322662|rs139496-rs139472	http://www.ebi.ac.uk/efo/EFO_0009941	Other measurement	http://www.ebi.ac.uk/efo/EFO_0001444	http://www.ebi.ac.uk/efo/EFO_0005192	Hematological measurement	http://www.ebi.ac.uk/efo/EFO_0004503
atopic eczema	systolic blood pressure	42	1027	0	2	2	0.0263833	0.000333798	0.0210422	1	0.00187441	0.00374181	0.00371266	rs909341-rs6062302|rs16948048-rs28406364	http://www.ebi.ac.uk/efo/EFO_0000274	Immune system disorder	http://www.ebi.ac.uk/efo/EFO_0000540	http://www.ebi.ac.uk/efo/EFO_0006335	Other measurement	http://www.ebi.ac.uk/efo/EFO_0001444
central nervous system cancer, glioma	stroke	21	26	0	1	1	0.000333965	0.000333914	0.0210422	1	0.0217391	0.0425532	0.0324731	rs2295786-rs11598018	http://www.ebi.ac.uk/efo/EFO_0000326, http://www.ebi.ac.uk/efo/EFO_0005543	Cancer	http://www.ebi.ac.uk/efo/EFO_0000616	http://www.ebi.ac.uk/efo/EFO_0000712	Cardiovascular disease	http://www.ebi.ac.uk/efo/EFO_0000319
peripheral arterial disease	urinary metabolite measurement	21	26	0	1	1	0.000333965	0.000333914	0.0210422	1	0.0217391	0.0425532	0.0324731	rs505922-rs687289	http://www.ebi.ac.uk/efo/EFO_0004265	Cardiovascular disease	http://www.ebi.ac.uk/efo/EFO_0000319	http://www.ebi.ac.uk/efo/EFO_0005116	Other measurement	http://www.ebi.ac.uk/efo/EFO_0001444
resting heart rate, chronic obstructive pulmonary disease	stroke	21	26	0	1	1	0.000333965	0.000333914	0.0210422	1	0.0217391	0.0425532	0.0324731	rs2295786-rs10883944	http://www.ebi.ac.uk/efo/EFO_0004351, http://www.ebi.ac.uk/efo/EFO_0000341	Other disease,Cardiovascular measurement	http://www.ebi.ac.uk/efo/EFO_0004298,http://www.ebi.ac.uk/efo/EFO_0000408	http://www.ebi.ac.uk/efo/EFO_0000712	Cardiovascular disease	http://www.ebi.ac.uk/efo/EFO_0000319
central nervous system cancer, glioma	ovarian carcinoma	21	26	1	0	1	0.000333965	0.000333914	0.0210422	1	0.0217391	0.0425532	0.0324731	rs10069690	http://www.ebi.ac.uk/efo/EFO_0000326, http://www.ebi.ac.uk/efo/EFO_0005543	Cancer	http://www.ebi.ac.uk/efo/EFO_0000616	http://www.ebi.ac.uk/efo/EFO_0001075	Cancer	http://www.ebi.ac.uk/efo/EFO_0000616
peripheral arterial disease	susceptibility to Mycobacterium tuberculosis infection measurement	21	26	0	1	1	0.000333965	0.000333914	0.0210422	1	0.0217391	0.0425532	0.0324731	rs114046333-rs3130968	http://www.ebi.ac.uk/efo/EFO_0004265	Cardiovascular disease	http://www.ebi.ac.uk/efo/EFO_0000319	http://www.ebi.ac.uk/efo/EFO_0008407	Other measurement	http://www.ebi.ac.uk/efo/EFO_0001444
peripheral arterial disease	smoking status measurement, lung carcinoma	21	26	0	1	1	0.000333965	0.000333914	0.0210422	1	0.0217391	0.0425532	0.0324731	rs55781567-rs10851907-rs11639372	http://www.ebi.ac.uk/efo/EFO_0004265	Cardiovascular disease	http://www.ebi.ac.uk/efo/EFO_0000319	http://www.ebi.ac.uk/efo/EFO_0006527, http://www.ebi.ac.uk/efo/EFO_0001071	Cancer,Other measurement	http://www.ebi.ac.uk/efo/EFO_0000616,http://www.ebi.ac.uk/efo/EFO_0001444
endometriosis	polycystic ovary syndrome	21	26	0	1	1	0.000333965	0.000333914	0.0210422	1	0.0217391	0.0425532	0.0324731	rs11031005-rs74485684	http://www.ebi.ac.uk/efo/EFO_0001065	Other disease	http://www.ebi.ac.uk/efo/EFO_0000408	http://www.ebi.ac.uk/efo/EFO_0000660	Other disease	http://www.ebi.ac.uk/efo/EFO_0000408
mosquito bite reaction size measurement	susceptibility to childhood ear infection measurement	26	21	0	1	1	0.000333965	0.000333914	0.0210422	1	0.0217391	0.0425532	0.0324731	rs4329147-rs3134995	http://www.ebi.ac.uk/efo/EFO_0008378	Other measurement	http://www.ebi.ac.uk/efo/EFO_0001444	http://www.ebi.ac.uk/efo/EFO_0007904	Other measurement	http://www.ebi.ac.uk/efo/EFO_0001444
stroke	systemic juvenile idiopathic arthritis, polyarticular juvenile idiopathic arthritis, rheumatoid factor negative, oligoarticular juvenile idiopathic arthritis	26	21	0	1	1	0.000333965	0.000333914	0.0210422	1	0.0217391	0.0425532	0.0324731	rs3184504-rs7137828	http://www.ebi.ac.uk/efo/EFO_0000712	Cardiovascular disease	http://www.ebi.ac.uk/efo/EFO_0000319	http://www.ebi.ac.uk/efo/EFO_1001999, http://www.ebi.ac.uk/efo/EFO_1002020, http://www.ebi.ac.uk/efo/EFO_1002019	Immune system disorder	http://www.ebi.ac.uk/efo/EFO_0000540
lipoprotein A measurement, apolipoprotein A 1 measurement	peripheral arterial disease	26	21	0	1	1	0.000333965	0.000333914	0.0210422	1	0.0217391	0.0425532	0.0324731	rs118039278-rs55730499	http://www.ebi.ac.uk/efo/EFO_0006925, http://www.ebi.ac.uk/efo/EFO_0004614	Lipid or lipoprotein measurement	http://www.ebi.ac.uk/efo/EFO_0004732	http://www.ebi.ac.uk/efo/EFO_0004265	Cardiovascular disease	http://www.ebi.ac.uk/efo/EFO_0000319
factor VIII measurement	peripheral arterial disease	26	21	0	1	1	0.000333965	0.000333914	0.0210422	1	0.0217391	0.0425532	0.0324731	rs8176719-rs505922	http://www.ebi.ac.uk/efo/EFO_0004630	Hematological measurement	http://www.ebi.ac.uk/efo/EFO_0004503	http://www.ebi.ac.uk/efo/EFO_0004265	Cardiovascular disease	http://www.ebi.ac.uk/efo/EFO_0000319
brain aneurysm	stroke, coronary heart disease	39	14	0	1	1	0.000333965	0.000333915	0.0210422	1	0.0192308	0.0377358	0.0285323	rs1333040-rs1333049	http://www.ebi.ac.uk/efo/EFO_0003870	Cardiovascular disease	http://www.ebi.ac.uk/efo/EFO_0000319	http://www.ebi.ac.uk/efo/EFO_0000712, http://www.ebi.ac.uk/efo/EFO_0001645	Cardiovascular disease	http://www.ebi.ac.uk/efo/EFO_0000319
low density lipoprotein cholesterol measurement, physical activity	lysophosphatidylcholine measurement	39	14	0	1	1	0.000333965	0.000333915	0.0210422	1	0.0192308	0.0377358	0.0285323	rs28456-rs174568	http://www.ebi.ac.uk/efo/EFO_0004611, http://www.ebi.ac.uk/efo/EFO_0003940	Biological process,Lipid or lipoprotein measurement	http://www.ebi.ac.uk/efo/EFO_0004732,http://purl.obolibrary.org/obo/GO_0008150	http://www.ebi.ac.uk/efo/EFO_0010224	Lipid or lipoprotein measurement	http://www.ebi.ac.uk/efo/EFO_0004529
HDL cholesterol change measurement, physical activity	lipoprotein-associated phospholipase A(2) measurement	39	14	0	1	1	0.000333965	0.000333915	0.0210422	1	0.0192308	0.0377358	0.0285323	rs3764261-rs72786786	http://www.ebi.ac.uk/efo/EFO_0007805, http://www.ebi.ac.uk/efo/EFO_0003940	Biological process,Lipid or lipoprotein measurement	http://www.ebi.ac.uk/efo/EFO_0004732,http://purl.obolibrary.org/obo/GO_0008150	http://www.ebi.ac.uk/efo/EFO_0004746	Lipid or lipoprotein measurement	http://www.ebi.ac.uk/efo/EFO_0004732
low density lipoprotein cholesterol measurement, physical activity	progranulin measurement	39	14	0	1	1	0.000333965	0.000333915	0.0210422	1	0.0192308	0.0377358	0.0285323	rs660240-rs7528419	http://www.ebi.ac.uk/efo/EFO_0004611, http://www.ebi.ac.uk/efo/EFO_0003940	Biological process,Lipid or lipoprotein measurement	http://www.ebi.ac.uk/efo/EFO_0004732,http://purl.obolibrary.org/obo/GO_0008150	http://www.ebi.ac.uk/efo/EFO_0004625	Other measurement	http://www.ebi.ac.uk/efo/EFO_0001444
bilirubin measurement	lipoprotein-associated phospholipase A(2) measurement	39	14	0	1	1	0.000333965	0.000333915	0.0210422	1	0.0192308	0.0377358	0.0285323	rs11057841-rs10846742	http://www.ebi.ac.uk/efo/EFO_0004570	Other measurement	http://www.ebi.ac.uk/efo/EFO_0001444	http://www.ebi.ac.uk/efo/EFO_0004746	Lipid or lipoprotein measurement	http://www.ebi.ac.uk/efo/EFO_0004732
HDL cholesterol change measurement, physical activity	obese body mass index status	39	14	1	0	1	0.000333965	0.000333915	0.0210422	1	0.0192308	0.0377358	0.0285323	rs13135092	http://www.ebi.ac.uk/efo/EFO_0007805, http://www.ebi.ac.uk/efo/EFO_0003940	Biological process,Lipid or lipoprotein measurement	http://www.ebi.ac.uk/efo/EFO_0004732,http://purl.obolibrary.org/obo/GO_0008150	http://www.ebi.ac.uk/efo/EFO_0007041	Body measurement	http://www.ebi.ac.uk/efo/EFO_0004324
obese body mass index status	pulse pressure measurement, alcohol drinking	14	39	1	0	1	0.000333965	0.000333915	0.0210422	1	0.0192308	0.0377358	0.0285323	rs9928094	http://www.ebi.ac.uk/efo/EFO_0007041	Body measurement	http://www.ebi.ac.uk/efo/EFO_0004324	http://www.ebi.ac.uk/efo/EFO_0005763, http://www.ebi.ac.uk/efo/EFO_0004329	Biological process,Cardiovascular measurement	http://purl.obolibrary.org/obo/GO_0008150,http://www.ebi.ac.uk/efo/EFO_0004298
esophageal carcinoma	social interaction measurement	14	39	1	0	1	0.000333965	0.000333915	0.0210422	1	0.0192308	0.0377358	0.0285323	rs1229984	http://www.ebi.ac.uk/efo/EFO_0002916	Cancer	http://www.ebi.ac.uk/efo/EFO_0000616	http://www.ebi.ac.uk/efo/EFO_0009592	Other measurement	http://www.ebi.ac.uk/efo/EFO_0001444
joint hypermobility measurement	osteoarthritis	14	39	0	1	1	0.000333965	0.000333915	0.0210422	1	0.0192308	0.0377358	0.0285323	rs143384-rs2248393	http://www.ebi.ac.uk/efo/EFO_0007905	Other measurement	http://www.ebi.ac.uk/efo/EFO_0001444	http://www.ebi.ac.uk/efo/EFO_0002506	Other disease	http://www.ebi.ac.uk/efo/EFO_0000408
obese body mass index status	von Willebrand factor measurement	14	39	0	1	1	0.000333965	0.000333915	0.0210422	1	0.0192308	0.0377358	0.0285323	rs13135092-rs6855246	http://www.ebi.ac.uk/efo/EFO_0007041	Body measurement	http://www.ebi.ac.uk/efo/EFO_0004324	http://www.ebi.ac.uk/efo/EFO_0004629	Hematological measurement	http://www.ebi.ac.uk/efo/EFO_0004503
gastric carcinoma	von Willebrand factor measurement	14	39	0	1	1	0.000333965	0.000333915	0.0210422	1	0.0192308	0.0377358	0.0285323	rs8176704-rs7849280	http://www.ebi.ac.uk/efo/EFO_0000178	Cancer	http://www.ebi.ac.uk/efo/EFO_0000616	http://www.ebi.ac.uk/efo/EFO_0004629	Hematological measurement	http://www.ebi.ac.uk/efo/EFO_0004503
esophageal adenocarcinoma, Barrett's esophagus	pulse pressure measurement, alcohol drinking	14	39	0	1	1	0.000333965	0.000333915	0.0210422	1	0.0192308	0.0377358	0.0285323	rs10108511-rs13250871	http://www.ebi.ac.uk/efo/EFO_0000478, http://www.ebi.ac.uk/efo/EFO_0000280	Cancer,Digestive system disorder	http://www.ebi.ac.uk/efo/EFO_0000616,http://www.ebi.ac.uk/efo/EFO_0000405	http://www.ebi.ac.uk/efo/EFO_0005763, http://www.ebi.ac.uk/efo/EFO_0004329	Biological process,Cardiovascular measurement	http://purl.obolibrary.org/obo/GO_0008150,http://www.ebi.ac.uk/efo/EFO_0004298
Behcet's syndrome	low density lipoprotein cholesterol measurement, physical activity	14	39	0	1	1	0.000333965	0.000333915	0.0210422	1	0.0192308	0.0377358	0.0285323	rs4002471-rs681343	http://www.ebi.ac.uk/efo/EFO_0003780	Cardiovascular disease	http://www.ebi.ac.uk/efo/EFO_0000319	http://www.ebi.ac.uk/efo/EFO_0004611, http://www.ebi.ac.uk/efo/EFO_0003940	Biological process,Lipid or lipoprotein measurement	http://www.ebi.ac.uk/efo/EFO_0004732,http://purl.obolibrary.org/obo/GO_0008150
stroke, coronary heart disease	von Willebrand factor measurement	14	39	0	1	1	0.000333965	0.000333915	0.0210422	1	0.0192308	0.0377358	0.0285323	rs8176719-rs579459	http://www.ebi.ac.uk/efo/EFO_0000712, http://www.ebi.ac.uk/efo/EFO_0001645	Cardiovascular disease	http://www.ebi.ac.uk/efo/EFO_0000319	http://www.ebi.ac.uk/efo/EFO_0004629	Hematological measurement	http://www.ebi.ac.uk/efo/EFO_0004503
obese body mass index status	social interaction measurement	14	39	0	1	1	0.000333965	0.000333915	0.0210422	1	0.0192308	0.0377358	0.0285323	rs35614134-rs36030660	http://www.ebi.ac.uk/efo/EFO_0007041	Body measurement	http://www.ebi.ac.uk/efo/EFO_0004324	http://www.ebi.ac.uk/efo/EFO_0009592	Other measurement	http://www.ebi.ac.uk/efo/EFO_0001444
esterified cholesterol measurement	low density lipoprotein cholesterol measurement, physical activity	14	39	0	1	1	0.000333965	0.000333915	0.0210422	1	0.0192308	0.0377358	0.0285323	rs28456-rs174568	http://www.ebi.ac.uk/efo/EFO_0008589	Lipid or lipoprotein measurement	http://www.ebi.ac.uk/efo/EFO_0004732	http://www.ebi.ac.uk/efo/EFO_0004611, http://www.ebi.ac.uk/efo/EFO_0003940	Biological process,Lipid or lipoprotein measurement	http://www.ebi.ac.uk/efo/EFO_0004732,http://purl.obolibrary.org/obo/GO_0008150
obese body mass index status	osteoarthritis	14	39	0	1	1	0.000333965	0.000333915	0.0210422	1	0.0192308	0.0377358	0.0285323	rs13107325-rs13135092	http://www.ebi.ac.uk/efo/EFO_0007041	Body measurement	http://www.ebi.ac.uk/efo/EFO_0004324	http://www.ebi.ac.uk/efo/EFO_0002506	Other disease	http://www.ebi.ac.uk/efo/EFO_0000408
BMI-adjusted waist-hip ratio, sex interaction measurement, age at assessment	complement C4 measurement	42	13	0	1	1	0.000333965	0.000333915	0.0210422	1	0.0185185	0.0363636	0.0274177	rs7759742-rs3763317	http://www.ebi.ac.uk/efo/EFO_0007788, http://www.ebi.ac.uk/efo/EFO_0008343, http://www.ebi.ac.uk/efo/EFO_0008007	Body measurement,Other measurement	http://www.ebi.ac.uk/efo/EFO_0004324,http://www.ebi.ac.uk/efo/EFO_0001444	http://www.ebi.ac.uk/efo/EFO_0004984	Other measurement	http://www.ebi.ac.uk/efo/EFO_0001444
BMI-adjusted waist-hip ratio, sex interaction measurement, age at assessment	renal system measurement, blood urea nitrogen measurement	42	13	0	1	1	0.000333965	0.000333915	0.0210422	1	0.0185185	0.0363636	0.0274177	rs1936800-rs2745353	http://www.ebi.ac.uk/efo/EFO_0007788, http://www.ebi.ac.uk/efo/EFO_0008343, http://www.ebi.ac.uk/efo/EFO_0008007	Body measurement,Other measurement	http://www.ebi.ac.uk/efo/EFO_0004324,http://www.ebi.ac.uk/efo/EFO_0001444	http://www.ebi.ac.uk/efo/EFO_0004742, http://www.ebi.ac.uk/efo/EFO_0004741	Other measurement	http://www.ebi.ac.uk/efo/EFO_0001444
BMI-adjusted waist-hip ratio, sex interaction measurement, age at assessment	Nasal Cavity Polyp	42	13	0	1	1	0.000333965	0.000333915	0.0210422	1	0.0185185	0.0363636	0.0274177	rs28383314-rs7759742	http://www.ebi.ac.uk/efo/EFO_0007788, http://www.ebi.ac.uk/efo/EFO_0008343, http://www.ebi.ac.uk/efo/EFO_0008007	Body measurement,Other measurement	http://www.ebi.ac.uk/efo/EFO_0004324,http://www.ebi.ac.uk/efo/EFO_0001444	http://www.ebi.ac.uk/efo/EFO_1000391	Other disease	http://www.ebi.ac.uk/efo/EFO_0000408
Eczema, allergic rhinitis, asthma	rheumatoid arthritis, systemic lupus erythematosus	78	7	0	1	1	0.000333965	0.000333918	0.0210422	1	0.0119048	0.0235294	0.0171566	rs5029924-rs9494883	http://purl.obolibrary.org/obo/HP_0000964, http://www.ebi.ac.uk/efo/EFO_0005854, http://www.ebi.ac.uk/efo/EFO_0000270	Immune system disorder,Other trait,Other disease	http://www.ebi.ac.uk/efo/EFO_0000001,http://www.ebi.ac.uk/efo/EFO_0000408,http://www.ebi.ac.uk/efo/EFO_0000540	http://www.ebi.ac.uk/efo/EFO_0000685, http://www.ebi.ac.uk/efo/EFO_0002690	Immune system disorder	http://www.ebi.ac.uk/efo/EFO_0000540
Eczema, allergic rhinitis, asthma	glioblastoma multiforme	78	7	0	1	1	0.000333965	0.000333918	0.0210422	1	0.0119048	0.0235294	0.0171566	rs6011033-rs6062302	http://purl.obolibrary.org/obo/HP_0000964, http://www.ebi.ac.uk/efo/EFO_0005854, http://www.ebi.ac.uk/efo/EFO_0000270	Immune system disorder,Other trait,Other disease	http://www.ebi.ac.uk/efo/EFO_0000001,http://www.ebi.ac.uk/efo/EFO_0000408,http://www.ebi.ac.uk/efo/EFO_0000540	http://www.ebi.ac.uk/efo/EFO_0000519	Cancer	http://www.ebi.ac.uk/efo/EFO_0000616
QT interval	phosphatidylethanolamine measurement	78	7	0	1	1	0.000333965	0.000333918	0.0210422	1	0.0119048	0.0235294	0.0171566	rs1535-rs174583	http://www.ebi.ac.uk/efo/EFO_0004682	Cardiovascular measurement	http://www.ebi.ac.uk/efo/EFO_0004298	http://www.ebi.ac.uk/efo/EFO_0010228	Lipid or lipoprotein measurement	http://www.ebi.ac.uk/efo/EFO_0004529
keratinocyte carcinoma	rheumatoid arthritis, systemic lupus erythematosus	78	7	0	1	1	0.000333965	0.000333918	0.0210422	1	0.0119048	0.0235294	0.0171566	rs6679677-rs2476601	http://www.ebi.ac.uk/efo/EFO_0010176	Cancer	http://www.ebi.ac.uk/efo/EFO_0000616	http://www.ebi.ac.uk/efo/EFO_0000685, http://www.ebi.ac.uk/efo/EFO_0002690	Immune system disorder	http://www.ebi.ac.uk/efo/EFO_0000540
Eczema, allergic rhinitis, asthma	selective IgA deficiency disease	78	7	0	1	1	0.000333965	0.000333918	0.0210422	1	0.0119048	0.0235294	0.0171566	rs34069391-rs12935657	http://purl.obolibrary.org/obo/HP_0000964, http://www.ebi.ac.uk/efo/EFO_0005854, http://www.ebi.ac.uk/efo/EFO_0000270	Immune system disorder,Other trait,Other disease	http://www.ebi.ac.uk/efo/EFO_0000001,http://www.ebi.ac.uk/efo/EFO_0000408,http://www.ebi.ac.uk/efo/EFO_0000540	http://www.ebi.ac.uk/efo/EFO_1001929	Immune system disorder	http://www.ebi.ac.uk/efo/EFO_0000540
Eczema, allergic rhinitis, asthma	left ventricular diastolic function measurement	78	7	0	1	1	0.000333965	0.000333918	0.0210422	1	0.0119048	0.0235294	0.0171566	rs653178-rs7310615	http://purl.obolibrary.org/obo/HP_0000964, http://www.ebi.ac.uk/efo/EFO_0005854, http://www.ebi.ac.uk/efo/EFO_0000270	Immune system disorder,Other trait,Other disease	http://www.ebi.ac.uk/efo/EFO_0000001,http://www.ebi.ac.uk/efo/EFO_0000408,http://www.ebi.ac.uk/efo/EFO_0000540	http://www.ebi.ac.uk/efo/EFO_0008204	Cardiovascular measurement	http://www.ebi.ac.uk/efo/EFO_0004298
hepatocellular carcinoma	keratinocyte carcinoma	7	78	0	1	1	0.000333965	0.000333918	0.0210422	1	0.0119048	0.0235294	0.0171566	rs9272105-rs9271611	http://www.ebi.ac.uk/efo/EFO_0000182	Cancer	http://www.ebi.ac.uk/efo/EFO_0000616	http://www.ebi.ac.uk/efo/EFO_0010176	Cancer	http://www.ebi.ac.uk/efo/EFO_0000616
HOMA-B	QT interval	7	78	0	1	1	0.000333965	0.000333918	0.0210422	1	0.0119048	0.0235294	0.0171566	rs174583-rs174550	http://www.ebi.ac.uk/efo/EFO_0004469	Other measurement	http://www.ebi.ac.uk/efo/EFO_0001444	http://www.ebi.ac.uk/efo/EFO_0004682	Cardiovascular measurement	http://www.ebi.ac.uk/efo/EFO_0004298
adult onset asthma	omega-6 polyunsaturated fatty acid measurement	91	6	0	1	1	0.000333965	0.000333919	0.0210422	1	0.0104167	0.0206186	0.0148699	rs174584-rs174547	http://www.ebi.ac.uk/efo/EFO_1002011	Other disease	http://www.ebi.ac.uk/efo/EFO_0000408	http://www.ebi.ac.uk/efo/EFO_0005680	Lipid or lipoprotein measurement	http://www.ebi.ac.uk/efo/EFO_0004529
adult onset asthma	oral cavity cancer	91	6	0	1	1	0.000333965	0.000333919	0.0210422	1	0.0104167	0.0206186	0.0148699	rs1049055-rs3104369	http://www.ebi.ac.uk/efo/EFO_1002011	Other disease	http://www.ebi.ac.uk/efo/EFO_0000408	http://www.ebi.ac.uk/efo/EFO_0005570	Cancer	http://www.ebi.ac.uk/efo/EFO_0000616
adult onset asthma	fatty acid desaturase enzyme activity measurement	91	6	0	1	1	0.000333965	0.000333919	0.0210422	1	0.0104167	0.0206186	0.0148699	rs174549-rs174584-rs138194593	http://www.ebi.ac.uk/efo/EFO_1002011	Other disease	http://www.ebi.ac.uk/efo/EFO_0000408	http://www.ebi.ac.uk/efo/EFO_0009791	Other measurement	http://www.ebi.ac.uk/efo/EFO_0001444
adult onset asthma	delta-5 desaturase measurement, response to polyunsaturated fatty acid supplementation	91	6	0	1	1	0.000333965	0.000333919	0.0210422	1	0.0104167	0.0206186	0.0148699	rs174584-rs174566	http://www.ebi.ac.uk/efo/EFO_1002011	Other disease	http://www.ebi.ac.uk/efo/EFO_0000408	http://www.ebi.ac.uk/efo/EFO_0007764, http://www.ebi.ac.uk/efo/EFO_0009131	Biological process,Other measurement	http://purl.obolibrary.org/obo/GO_0008150,http://www.ebi.ac.uk/efo/EFO_0001444
adult onset asthma	docosapentaenoic acid measurement	91	6	0	1	1	0.000333965	0.000333919	0.0210422	1	0.0104167	0.0206186	0.0148699	rs174584-rs174547	http://www.ebi.ac.uk/efo/EFO_1002011	Other disease	http://www.ebi.ac.uk/efo/EFO_0000408	http://www.ebi.ac.uk/efo/EFO_0006809	Lipid or lipoprotein measurement	http://www.ebi.ac.uk/efo/EFO_0004529
adult onset asthma	eicosapentaenoic acid measurement	91	6	0	1	1	0.000333965	0.000333919	0.0210422	1	0.0104167	0.0206186	0.0148699	rs174448-rs174621-rs174538-rs174584	http://www.ebi.ac.uk/efo/EFO_1002011	Other disease	http://www.ebi.ac.uk/efo/EFO_0000408	http://www.ebi.ac.uk/efo/EFO_0007760	Lipid or lipoprotein measurement	http://www.ebi.ac.uk/efo/EFO_0004529
adult onset asthma	lipid measurement, blood metabolite measurement	91	6	0	1	1	0.000333965	0.000333919	0.0210422	1	0.0104167	0.0206186	0.0148699	rs174584-rs174547	http://www.ebi.ac.uk/efo/EFO_1002011	Other disease	http://www.ebi.ac.uk/efo/EFO_0000408	http://www.ebi.ac.uk/efo/EFO_0004529, http://www.ebi.ac.uk/efo/EFO_0005664	Other measurement	http://www.ebi.ac.uk/efo/EFO_0001444
adult onset asthma	kidney disease	91	6	0	1	1	0.000333965	0.000333919	0.0210422	1	0.0104167	0.0206186	0.0148699	rs9275282-rs9275596	http://www.ebi.ac.uk/efo/EFO_1002011	Other disease	http://www.ebi.ac.uk/efo/EFO_0000408	http://www.ebi.ac.uk/efo/EFO_0003086	Other disease	http://www.ebi.ac.uk/efo/EFO_0000408
adult onset asthma	interleukin 18 receptor 1 measurement	91	6	0	1	1	0.000333965	0.000333919	0.0210422	1	0.0104167	0.0206186	0.0148699	rs60227565-rs9646944	http://www.ebi.ac.uk/efo/EFO_1002011	Other disease	http://www.ebi.ac.uk/efo/EFO_0000408	http://www.ebi.ac.uk/efo/EFO_0008178	Other measurement	http://www.ebi.ac.uk/efo/EFO_0001444
adult onset asthma	interleukin 1 receptor-like 1 measurement	91	6	0	1	1	0.000333965	0.000333919	0.0210422	1	0.0104167	0.0206186	0.0148699	rs12479210-rs1420101	http://www.ebi.ac.uk/efo/EFO_1002011	Other disease	http://www.ebi.ac.uk/efo/EFO_0000408	http://www.ebi.ac.uk/efo/EFO_0008168	Other measurement	http://www.ebi.ac.uk/efo/EFO_0001444
Non-steroidal anti-inflammatory and antirheumatic product use measurement	adult onset asthma	6	91	0	1	1	0.000333965	0.000333919	0.0210422	1	0.0104167	0.0206186	0.0148699	rs3122929-rs3001426	http://www.ebi.ac.uk/efo/EFO_0009935	Other measurement	http://www.ebi.ac.uk/efo/EFO_0001444	http://www.ebi.ac.uk/efo/EFO_1002011	Other disease	http://www.ebi.ac.uk/efo/EFO_0000408
drinking behavior	psoriasis	3	182	1	0	1	0.000333965	0.000333928	0.0210422	1	0.00543478	0.0108108	0.00727253	rs671	http://www.ebi.ac.uk/efo/EFO_0004315	Biological process	http://purl.obolibrary.org/obo/GO_0008150	http://www.ebi.ac.uk/efo/EFO_0000676	Immune system disorder	http://www.ebi.ac.uk/efo/EFO_0000540
cancer antigen 19.9 measurement	psoriasis	3	182	0	1	1	0.000333965	0.000333928	0.0210422	1	0.00543478	0.0108108	0.00727253	rs601338-rs492602	http://www.ebi.ac.uk/efo/EFO_0010584	Other measurement	http://www.ebi.ac.uk/efo/EFO_0001444	http://www.ebi.ac.uk/efo/EFO_0000676	Immune system disorder	http://www.ebi.ac.uk/efo/EFO_0000540
laryngeal squamous cell carcinoma	psoriasis	3	182	0	1	1	0.000333965	0.000333928	0.0210422	1	0.00543478	0.0108108	0.00727253	rs3130612-rs2857595	http://www.ebi.ac.uk/efo/EFO_0006352	Cancer	http://www.ebi.ac.uk/efo/EFO_0000616	http://www.ebi.ac.uk/efo/EFO_0000676	Immune system disorder	http://www.ebi.ac.uk/efo/EFO_0000540
psoriasis	response to alcohol	182	3	1	0	1	0.000333965	0.000333928	0.0210422	1	0.00543478	0.0108108	0.00727253	rs671	http://www.ebi.ac.uk/efo/EFO_0000676	Immune system disorder	http://www.ebi.ac.uk/efo/EFO_0000540	http://www.ebi.ac.uk/efo/EFO_0005526	Biological process	http://purl.obolibrary.org/obo/GO_0008150
chin morphology measurement	erythrocyte count	46	937	0	2	2	0.0263637	0.00033396	0.0210434	1	0.00203874	0.00406918	0.00404318	rs17479393-rs72854462|rs17336368-rs860741	http://www.ebi.ac.uk/efo/EFO_0007842	Other measurement	http://www.ebi.ac.uk/efo/EFO_0001444	http://www.ebi.ac.uk/efo/EFO_0004305	Hematological measurement	http://www.ebi.ac.uk/efo/EFO_0004503
Cleft palate, cleft lip	erythrocyte count	46	937	0	2	2	0.0263637	0.00033396	0.0210434	1	0.00203874	0.00406918	0.00404318	rs1838105-rs11658276|rs72750185-rs10462065	http://purl.obolibrary.org/obo/HP_0000175, http://www.ebi.ac.uk/efo/EFO_0003959	Other trait	http://www.ebi.ac.uk/efo/EFO_0000001	http://www.ebi.ac.uk/efo/EFO_0004305	Hematological measurement	http://www.ebi.ac.uk/efo/EFO_0004503
albuminuria	type II diabetes mellitus	71	605	1	1	2	0.0262738	0.000334022	0.0210469	1	0.00296736	0.00591716	0.0059141	rs702634|rs1260326-rs4665972	http://www.ebi.ac.uk/efo/EFO_0004285	Other trait	http://www.ebi.ac.uk/efo/EFO_0000001	http://www.ebi.ac.uk/efo/EFO_0001360	Metabolic disorder	http://www.ebi.ac.uk/efo/EFO_0000589
BMI-adjusted waist-hip ratio, physical activity measurement	mean corpuscular hemoglobin	47	918	0	2	2	0.0263906	0.000334782	0.0210944	1	0.00207684	0.00414508	0.0041199	rs889138-rs3786897|rs4680338-rs17451107	http://www.ebi.ac.uk/efo/EFO_0007788, http://www.ebi.ac.uk/efo/EFO_0008002	Body measurement,Other measurement	http://www.ebi.ac.uk/efo/EFO_0004324,http://www.ebi.ac.uk/efo/EFO_0001444	http://www.ebi.ac.uk/efo/EFO_0004527	Hematological measurement	http://www.ebi.ac.uk/efo/EFO_0004503
calcium measurement	glucose measurement	25	22	0	1	1	0.000336412	0.00033636	0.0211884	1	0.0217391	0.0425532	0.0324802	rs780094-rs1260326	http://www.ebi.ac.uk/efo/EFO_0004838	Other measurement	http://www.ebi.ac.uk/efo/EFO_0001444	http://www.ebi.ac.uk/efo/EFO_0004468	Other measurement	http://www.ebi.ac.uk/efo/EFO_0001444
glucose measurement	kidney stone	22	25	0	1	1	0.000336412	0.00033636	0.0211884	1	0.0217391	0.0425532	0.0324802	rs780093-rs1260326	http://www.ebi.ac.uk/efo/EFO_0004468	Other measurement	http://www.ebi.ac.uk/efo/EFO_0001444	NA	NA	NA
body mass index, fasting blood glucose measurement	calcium measurement	22	25	1	0	1	0.000336412	0.00033636	0.0211884	1	0.0217391	0.0425532	0.0324802	rs780094	http://www.ebi.ac.uk/efo/EFO_0004340, http://www.ebi.ac.uk/efo/EFO_0004465	Body measurement,Other measurement	http://www.ebi.ac.uk/efo/EFO_0004324,http://www.ebi.ac.uk/efo/EFO_0001444	http://www.ebi.ac.uk/efo/EFO_0004838	Other measurement	http://www.ebi.ac.uk/efo/EFO_0001444
body mass index, fasting blood glucose measurement	kidney stone	22	25	0	1	1	0.000336412	0.00033636	0.0211884	1	0.0217391	0.0425532	0.0324802	rs780093-rs780094	http://www.ebi.ac.uk/efo/EFO_0004340, http://www.ebi.ac.uk/efo/EFO_0004465	Body measurement,Other measurement	http://www.ebi.ac.uk/efo/EFO_0004324,http://www.ebi.ac.uk/efo/EFO_0001444	NA	NA	NA
blood pressure, chronic obstructive pulmonary disease	feeling tense measurement	22	25	0	1	1	0.000336412	0.00033636	0.0211884	1	0.0217391	0.0425532	0.0324802	rs2100888-rs301819	http://www.ebi.ac.uk/efo/EFO_0004325, http://www.ebi.ac.uk/efo/EFO_0000341	Other measurement,Other disease	http://www.ebi.ac.uk/efo/EFO_0000408,http://www.ebi.ac.uk/efo/EFO_0001444	http://www.ebi.ac.uk/efo/EFO_0009596	Other measurement	http://www.ebi.ac.uk/efo/EFO_0001444
bone density, lean body mass	synophrys measurement	11	50	0	1	1	0.000336412	0.000336362	0.0211884	1	0.0166667	0.0327869	0.0245353	rs138341189-rs12284933	http://www.ebi.ac.uk/efo/EFO_0003923, http://www.ebi.ac.uk/efo/EFO_0004995	Other measurement	http://www.ebi.ac.uk/efo/EFO_0001444	http://www.ebi.ac.uk/efo/EFO_0007906	Other measurement	http://www.ebi.ac.uk/efo/EFO_0001444
caudate nucleus volume	obesity	11	50	0	1	1	0.000336412	0.000336362	0.0211884	1	0.0166667	0.0327869	0.0245353	rs7498665-rs1987471	http://www.ebi.ac.uk/efo/EFO_0004830	Other measurement	http://www.ebi.ac.uk/efo/EFO_0001444	http://www.ebi.ac.uk/efo/EFO_0001073	Metabolic disorder	http://www.ebi.ac.uk/efo/EFO_0000589
body mass index, fasting blood insulin measurement	obesity	11	50	0	1	1	0.000336412	0.000336362	0.0211884	1	0.0166667	0.0327869	0.0245353	rs2605100-rs2785980	http://www.ebi.ac.uk/efo/EFO_0004340, http://www.ebi.ac.uk/efo/EFO_0004466	Body measurement,Other measurement	http://www.ebi.ac.uk/efo/EFO_0004324,http://www.ebi.ac.uk/efo/EFO_0001444	http://www.ebi.ac.uk/efo/EFO_0001073	Metabolic disorder	http://www.ebi.ac.uk/efo/EFO_0000589
infant head circumference	prostate specific antigen measurement	11	50	0	1	1	0.000336412	0.000336362	0.0211884	1	0.0166667	0.0327869	0.0245353	rs1991431-rs9846396	http://www.ebi.ac.uk/efo/EFO_0004577	Body measurement	http://www.ebi.ac.uk/efo/EFO_0004324	http://www.ebi.ac.uk/efo/EFO_0004624	Other measurement	http://www.ebi.ac.uk/efo/EFO_0001444
Drugs affecting bone structure and mineralization use measurement	synophrys measurement	11	50	0	1	1	0.000336412	0.000336362	0.0211884	1	0.0166667	0.0327869	0.0245353	rs138341189-rs11228240	http://www.ebi.ac.uk/efo/EFO_0009936	Other measurement	http://www.ebi.ac.uk/efo/EFO_0001444	http://www.ebi.ac.uk/efo/EFO_0007906	Other measurement	http://www.ebi.ac.uk/efo/EFO_0001444
electrocardiography	fasting blood glucose measurement	10	55	0	1	1	0.000336412	0.000336362	0.0211884	1	0.015625	0.0307692	0.0229156	rs2018860-rs4966020	http://www.ebi.ac.uk/efo/EFO_0004327	Cardiovascular measurement	http://www.ebi.ac.uk/efo/EFO_0004298	http://www.ebi.ac.uk/efo/EFO_0004465	Other measurement	http://www.ebi.ac.uk/efo/EFO_0001444
aspirin use measurement	fasting blood glucose measurement	10	55	0	1	1	0.000336412	0.000336362	0.0211884	1	0.015625	0.0307692	0.0229156	rs635634-rs651007	http://www.ebi.ac.uk/efo/EFO_0007013	Other measurement	http://www.ebi.ac.uk/efo/EFO_0001444	http://www.ebi.ac.uk/efo/EFO_0004465	Other measurement	http://www.ebi.ac.uk/efo/EFO_0001444
fasting blood glucose measurement	protein C measurement	55	10	0	1	1	0.000336412	0.000336362	0.0211884	1	0.015625	0.0307692	0.0229156	rs780094-rs1260326	http://www.ebi.ac.uk/efo/EFO_0004465	Other measurement	http://www.ebi.ac.uk/efo/EFO_0001444	http://www.ebi.ac.uk/efo/EFO_0004633	Hematological measurement	http://www.ebi.ac.uk/efo/EFO_0004503
fasting blood glucose measurement	phosphatidylcholine measurement	55	10	0	1	1	0.000336412	0.000336362	0.0211884	1	0.015625	0.0307692	0.0229156	rs28456-rs174550	http://www.ebi.ac.uk/efo/EFO_0004465	Other measurement	http://www.ebi.ac.uk/efo/EFO_0001444	http://www.ebi.ac.uk/efo/EFO_0010226	Lipid or lipoprotein measurement	http://www.ebi.ac.uk/efo/EFO_0004529
Testicular Germ Cell Tumor	total cortical area measurement	55	10	0	1	1	0.000336412	0.000336362	0.0211884	1	0.015625	0.0307692	0.0229156	rs11705932-rs34186890	http://www.ebi.ac.uk/efo/EFO_1000566	Cancer	http://www.ebi.ac.uk/efo/EFO_0000616	http://www.ebi.ac.uk/efo/EFO_0008381	Other measurement	http://www.ebi.ac.uk/efo/EFO_0001444
atrial fibrillation	inflammatory bowel disease	200	215	0	2	2	0.0263013	0.000336714	0.0212102	1	0.00484262	0.00963855	0.00970862	rs72810983-rs28439930|rs4795397-rs11658278	http://www.ebi.ac.uk/efo/EFO_0000275	Cardiovascular disease	http://www.ebi.ac.uk/efo/EFO_0000319	http://www.ebi.ac.uk/efo/EFO_0003767	Digestive system disorder	http://www.ebi.ac.uk/efo/EFO_0000405
Glucocorticoid use measurement	biliary liver cirrhosis	19	29	0	1	1	0.000337024	0.000336972	0.0212216	1	0.0212766	0.0416667	0.0317536	rs9303277-rs1011082	http://www.ebi.ac.uk/efo/EFO_0009942	Other measurement	http://www.ebi.ac.uk/efo/EFO_0001444	http://www.ebi.ac.uk/efo/EFO_0004267	Cancer	http://www.ebi.ac.uk/efo/EFO_0000616
chloride measurement	glomerular filtration rate, diabetes mellitus	19	29	0	1	1	0.000337024	0.000336972	0.0212216	1	0.0212766	0.0416667	0.0317536	rs1906436-rs7495833	http://www.ebi.ac.uk/efo/EFO_0009284	Other measurement	http://www.ebi.ac.uk/efo/EFO_0001444	http://www.ebi.ac.uk/efo/EFO_0005208, http://www.ebi.ac.uk/efo/EFO_0000400	Other measurement,Metabolic disorder	http://www.ebi.ac.uk/efo/EFO_0000589,http://www.ebi.ac.uk/efo/EFO_0001444
chloride measurement	homocysteine measurement	19	29	0	1	1	0.000337024	0.000336972	0.0212216	1	0.0212766	0.0416667	0.0317536	rs2251468-rs1169288	http://www.ebi.ac.uk/efo/EFO_0009284	Other measurement	http://www.ebi.ac.uk/efo/EFO_0001444	http://www.ebi.ac.uk/efo/EFO_0004578	Cardiovascular measurement	http://www.ebi.ac.uk/efo/EFO_0004298
acne	glomerular filtration rate, diabetes mellitus	19	29	0	1	1	0.000337024	0.000336972	0.0212216	1	0.0212766	0.0416667	0.0317536	rs60307791-rs61744384	http://www.ebi.ac.uk/efo/EFO_0003894	Other disease	http://www.ebi.ac.uk/efo/EFO_0000408	http://www.ebi.ac.uk/efo/EFO_0005208, http://www.ebi.ac.uk/efo/EFO_0000400	Other measurement,Metabolic disorder	http://www.ebi.ac.uk/efo/EFO_0000589,http://www.ebi.ac.uk/efo/EFO_0001444
alcohol use disorder measurement, longitudinal alcohol consumption measurement	gallstones	19	29	1	0	1	0.000337024	0.000336972	0.0212216	1	0.0212766	0.0416667	0.0317536	rs1260326	http://www.ebi.ac.uk/efo/EFO_0009458, http://www.ebi.ac.uk/efo/EFO_0007645	Other measurement	http://www.ebi.ac.uk/efo/EFO_0001444	http://www.ebi.ac.uk/efo/EFO_0004210	Digestive system disorder	http://www.ebi.ac.uk/efo/EFO_0000405
chloride measurement	cups of coffee per day measurement	19	29	0	1	1	0.000337024	0.000336972	0.0212216	1	0.0212766	0.0416667	0.0317536	rs1260326-rs6547692	http://www.ebi.ac.uk/efo/EFO_0009284	Other measurement	http://www.ebi.ac.uk/efo/EFO_0001444	http://www.ebi.ac.uk/efo/EFO_0006782	Other measurement	http://www.ebi.ac.uk/efo/EFO_0001444
alcohol use disorder measurement, longitudinal alcohol consumption measurement	cups of coffee per day measurement	19	29	1	0	1	0.000337024	0.000336972	0.0212216	1	0.0212766	0.0416667	0.0317536	rs1260326	http://www.ebi.ac.uk/efo/EFO_0009458, http://www.ebi.ac.uk/efo/EFO_0007645	Other measurement	http://www.ebi.ac.uk/efo/EFO_0001444	http://www.ebi.ac.uk/efo/EFO_0006782	Other measurement	http://www.ebi.ac.uk/efo/EFO_0001444
Sarcoidosis	systolic blood pressure, alcohol consumption measurement	19	29	0	1	1	0.000337024	0.000336972	0.0212216	1	0.0212766	0.0416667	0.0317536	rs653178-rs7310615	http://www.orpha.net/ORDO/Orphanet_797	Other disease	http://www.ebi.ac.uk/efo/EFO_0000408	http://www.ebi.ac.uk/efo/EFO_0006335, http://www.ebi.ac.uk/efo/EFO_0007878	Other measurement	http://www.ebi.ac.uk/efo/EFO_0001444
heart rate response to exercise	systolic blood pressure, alcohol consumption measurement	19	29	0	1	1	0.000337024	0.000336972	0.0212216	1	0.0212766	0.0416667	0.0317536	rs58065122-rs10096777	http://www.ebi.ac.uk/efo/EFO_0009184	Cardiovascular measurement	http://www.ebi.ac.uk/efo/EFO_0004298	http://www.ebi.ac.uk/efo/EFO_0006335, http://www.ebi.ac.uk/efo/EFO_0007878	Other measurement	http://www.ebi.ac.uk/efo/EFO_0001444
alcohol use disorder measurement, longitudinal alcohol consumption measurement	triglyceride measurement, high density lipoprotein cholesterol measurement	19	29	0	1	1	0.000337024	0.000336972	0.0212216	1	0.0212766	0.0416667	0.0317536	rs9987289-rs4841132	http://www.ebi.ac.uk/efo/EFO_0009458, http://www.ebi.ac.uk/efo/EFO_0007645	Other measurement	http://www.ebi.ac.uk/efo/EFO_0001444	http://www.ebi.ac.uk/efo/EFO_0004530, http://www.ebi.ac.uk/efo/EFO_0004612	Lipid or lipoprotein measurement	http://www.ebi.ac.uk/efo/EFO_0004529,http://www.ebi.ac.uk/efo/EFO_0004732
gallstones	ovarian serous carcinoma	29	19	0	1	1	0.000337024	0.000336972	0.0212216	1	0.0212766	0.0416667	0.0317536	rs11012737-rs144962376	http://www.ebi.ac.uk/efo/EFO_0004210	Digestive system disorder	http://www.ebi.ac.uk/efo/EFO_0000405	http://www.ebi.ac.uk/efo/EFO_1001516	Cancer	http://www.ebi.ac.uk/efo/EFO_0000616
age at onset, asthma	pulmonary function measurement, FEV/FEC ratio	29	19	0	1	1	0.000337024	0.000336972	0.0212216	1	0.0212766	0.0416667	0.0317536	rs3122929-rs11172113	http://www.ebi.ac.uk/efo/EFO_0004847, http://www.ebi.ac.uk/efo/EFO_0000270	Other measurement,Other disease	http://www.ebi.ac.uk/efo/EFO_0000408,http://www.ebi.ac.uk/efo/EFO_0001444	http://www.ebi.ac.uk/efo/EFO_0003892, http://www.ebi.ac.uk/efo/EFO_0004713	Other measurement	http://www.ebi.ac.uk/efo/EFO_0001444
homocysteine measurement	serum carcinoembryonic antigen measurement	29	19	0	1	1	0.000337024	0.000336972	0.0212216	1	0.0212766	0.0416667	0.0317536	rs601338-rs838133	http://www.ebi.ac.uk/efo/EFO_0004578	Cardiovascular measurement	http://www.ebi.ac.uk/efo/EFO_0004298	http://www.ebi.ac.uk/efo/EFO_0005760	Other measurement	http://www.ebi.ac.uk/efo/EFO_0001444
platelet component distribution width	visceral adipose tissue measurement	204	211	0	2	2	0.0263282	0.000337401	0.0212437	1	0.00484262	0.00963855	0.00970867	rs2253310-rs1536057|rs2472297-rs2470893	http://www.ebi.ac.uk/efo/EFO_0007984	Hematological measurement	http://www.ebi.ac.uk/efo/EFO_0004503	http://www.ebi.ac.uk/efo/EFO_0004765	Other measurement	http://www.ebi.ac.uk/efo/EFO_0001444
birth weight	eosinophil percentage of granulocytes	234	184	0	2	2	0.0263356	0.000337566	0.0212437	1	0.00480769	0.00956938	0.00963782	rs3184504-rs653178|rs1112718-rs11319879	http://www.ebi.ac.uk/efo/EFO_0004344	Body measurement	http://www.ebi.ac.uk/efo/EFO_0004324	http://www.ebi.ac.uk/efo/EFO_0007996	Hematological measurement	http://www.ebi.ac.uk/efo/EFO_0004503
myositis	rheumatoid arthritis, celiac disease	23	24	0	1	1	0.000337635	0.000337583	0.0212437	1	0.0217391	0.0425532	0.0324838	rs6679677-rs2476601	http://www.ebi.ac.uk/efo/EFO_0000783	Immune system disorder	http://www.ebi.ac.uk/efo/EFO_0000540	http://www.ebi.ac.uk/efo/EFO_0000685, http://www.ebi.ac.uk/efo/EFO_0001060	Immune system disorder	http://www.ebi.ac.uk/efo/EFO_0000540
attention deficit hyperactivity disorder	loneliness measurement	23	24	0	1	1	0.000337635	0.000337583	0.0212437	1	0.0217391	0.0425532	0.0324838	rs1592757-rs171697	http://www.ebi.ac.uk/efo/EFO_0003888	Neurological disorder	http://www.ebi.ac.uk/efo/EFO_0000618	http://www.ebi.ac.uk/efo/EFO_0007865	Other measurement	http://www.ebi.ac.uk/efo/EFO_0001444
heart rate	total cholesterol measurement, hematocrit, stroke, ventricular rate measurement, coronary heart disease, body mass index, atrial fibrillation, high density lipoprotein cholesterol measurement, cancer, diastolic blood pressure, triglyceride measurement, systolic blood pressure, heart failure, diabetes mellitus, glucose measurement, mortality	24	23	0	1	1	0.000337635	0.000337583	0.0212437	1	0.0217391	0.0425532	0.0324838	rs174549-rs174547	http://www.ebi.ac.uk/efo/EFO_0004326	Cardiovascular measurement	http://www.ebi.ac.uk/efo/EFO_0004298	http://www.ebi.ac.uk/efo/EFO_0004574, http://www.ebi.ac.uk/efo/EFO_0004348, http://www.ebi.ac.uk/efo/EFO_0000712, http://www.ebi.ac.uk/efo/EFO_0007928, http://www.ebi.ac.uk/efo/EFO_0001645, http://www.ebi.ac.uk/efo/EFO_0004340, http://www.ebi.ac.uk/efo/EFO_0000275, http://www.ebi.ac.uk/efo/EFO_0004612, http://www.ebi.ac.uk/efo/EFO_0000311, http://www.ebi.ac.uk/efo/EFO_0006336, http://www.ebi.ac.uk/efo/EFO_0004530, http://www.ebi.ac.uk/efo/EFO_0006335, http://www.ebi.ac.uk/efo/EFO_0003144, http://www.ebi.ac.uk/efo/EFO_0000400, http://www.ebi.ac.uk/efo/EFO_0004468, http://www.ebi.ac.uk/efo/EFO_0004352	Body measurement,Lipid or lipoprotein measurement,Cancer,Other measurement,Metabolic disorder,Cardiovascular measurement,Cardiovascular disease,Hematological measurement	http://www.ebi.ac.uk/efo/EFO_0004529,http://www.ebi.ac.uk/efo/EFO_0004324,http://www.ebi.ac.uk/efo/EFO_0004503,http://www.ebi.ac.uk/efo/EFO_0004732,http://www.ebi.ac.uk/efo/EFO_0000616,http://www.ebi.ac.uk/efo/EFO_0004298,http://www.ebi.ac.uk/efo/EFO_0000319,http://www.ebi.ac.uk/efo/EFO_0001444,http://www.ebi.ac.uk/efo/EFO_0000589
Graves disease	myositis	24	23	1	0	1	0.000337635	0.000337583	0.0212437	1	0.0217391	0.0425532	0.0324838	rs2476601	http://www.ebi.ac.uk/efo/EFO_0004237	Immune system disorder	http://www.ebi.ac.uk/efo/EFO_0000540	http://www.ebi.ac.uk/efo/EFO_0000783	Immune system disorder	http://www.ebi.ac.uk/efo/EFO_0000540
heart rate	white matter hyperintensity measurement	24	23	0	1	1	0.000337635	0.000337583	0.0212437	1	0.0217391	0.0425532	0.0324838	rs17576323-rs4140885	http://www.ebi.ac.uk/efo/EFO_0004326	Cardiovascular measurement	http://www.ebi.ac.uk/efo/EFO_0004298	http://www.ebi.ac.uk/efo/EFO_0005665	Other measurement	http://www.ebi.ac.uk/efo/EFO_0001444
Ischemic stroke	white matter hyperintensity measurement	24	23	0	1	1	0.000337635	0.000337583	0.0212437	1	0.0217391	0.0425532	0.0324838	rs11957829-rs17148926	http://purl.obolibrary.org/obo/HP_0002140	Other trait	http://www.ebi.ac.uk/efo/EFO_0000001	http://www.ebi.ac.uk/efo/EFO_0005665	Other measurement	http://www.ebi.ac.uk/efo/EFO_0001444
Graves disease	IGA glomerulonephritis	24	23	0	1	1	0.000337635	0.000337583	0.0212437	1	0.0217391	0.0425532	0.0324838	rs9275224-rs6457617	http://www.ebi.ac.uk/efo/EFO_0004237	Immune system disorder	http://www.ebi.ac.uk/efo/EFO_0000540	http://www.ebi.ac.uk/efo/EFO_0004194	Other disease	http://www.ebi.ac.uk/efo/EFO_0000408
chin morphology measurement	leptin measurement, type II diabetes mellitus	46	12	1	0	1	0.000337635	0.000337584	0.0212437	1	0.0175439	0.0344828	0.0259059	rs4237150	http://www.ebi.ac.uk/efo/EFO_0007842	Other measurement	http://www.ebi.ac.uk/efo/EFO_0001444	http://www.ebi.ac.uk/efo/EFO_0005000, http://www.ebi.ac.uk/efo/EFO_0001360	Other measurement,Metabolic disorder	http://www.ebi.ac.uk/efo/EFO_0000589,http://www.ebi.ac.uk/efo/EFO_0001444
IgG sialylation measurement	Oral ulcer	6	92	0	1	1	0.000337635	0.000337588	0.0212437	1	0.0103093	0.0204082	0.0147155	rs6421315-rs7804185	http://www.ebi.ac.uk/efo/EFO_0008428	Other measurement	http://www.ebi.ac.uk/efo/EFO_0001444	http://purl.obolibrary.org/obo/HP_0000155	Other trait	http://www.ebi.ac.uk/efo/EFO_0000001
Non-steroidal anti-inflammatory and antirheumatic product use measurement	colorectal cancer, colorectal adenoma	6	92	0	1	1	0.000337635	0.000337588	0.0212437	1	0.0103093	0.0204082	0.0147155	rs4759277-rs3001426	http://www.ebi.ac.uk/efo/EFO_0009935	Other measurement	http://www.ebi.ac.uk/efo/EFO_0001444	http://www.ebi.ac.uk/efo/EFO_0005842, http://www.ebi.ac.uk/efo/EFO_0005406	Cancer	http://www.ebi.ac.uk/efo/EFO_0000616
Oral ulcer	multiple sclerosis, oligoclonal band measurement	92	6	0	1	1	0.000337635	0.000337588	0.0212437	1	0.0103093	0.0204082	0.0147155	rs3135461-rs3129720	http://purl.obolibrary.org/obo/HP_0000155	Other trait	http://www.ebi.ac.uk/efo/EFO_0000001	http://www.ebi.ac.uk/efo/EFO_0003885, http://www.ebi.ac.uk/efo/EFO_0005206	Other measurement,Immune system disorder	http://www.ebi.ac.uk/efo/EFO_0001444,http://www.ebi.ac.uk/efo/EFO_0000540
Oral ulcer	limited scleroderma	92	6	0	1	1	0.000337635	0.000337588	0.0212437	1	0.0103093	0.0204082	0.0147155	rs11649485-rs11642873	http://purl.obolibrary.org/obo/HP_0000155	Other trait	http://www.ebi.ac.uk/efo/EFO_0000001	http://www.ebi.ac.uk/efo/EFO_1001017	Cardiovascular disease	http://www.ebi.ac.uk/efo/EFO_0000319
colorectal cancer, colorectal adenoma	ossification of the posterior longitudinal ligament of the spine	92	6	0	1	1	0.000337635	0.000337588	0.0212437	1	0.0103093	0.0204082	0.0147155	rs2423294-rs11087784	http://www.ebi.ac.uk/efo/EFO_0005842, http://www.ebi.ac.uk/efo/EFO_0005406	Cancer	http://www.ebi.ac.uk/efo/EFO_0000616	http://www.ebi.ac.uk/efo/EFO_0005895	Other disease	http://www.ebi.ac.uk/efo/EFO_0000408
Oral ulcer	lymphoma	92	6	0	1	1	0.000337635	0.000337588	0.0212437	1	0.0103093	0.0204082	0.0147155	rs4530903-rs3763313	http://purl.obolibrary.org/obo/HP_0000155	Other trait	http://www.ebi.ac.uk/efo/EFO_0000001	http://www.ebi.ac.uk/efo/EFO_0000574	Cancer	http://www.ebi.ac.uk/efo/EFO_0000616
Oral ulcer	tumor necrosis factor beta measurement	92	6	1	0	1	0.000337635	0.000337588	0.0212437	1	0.0103093	0.0204082	0.0147155	rs115062572	http://purl.obolibrary.org/obo/HP_0000155	Other trait	http://www.ebi.ac.uk/efo/EFO_0000001	http://www.ebi.ac.uk/efo/EFO_0008308	Other measurement	http://www.ebi.ac.uk/efo/EFO_0001444
colorectal cancer, colorectal adenoma	omega-6 polyunsaturated fatty acid measurement	92	6	0	1	1	0.000337635	0.000337588	0.0212437	1	0.0103093	0.0204082	0.0147155	rs174533-rs174547	http://www.ebi.ac.uk/efo/EFO_0005842, http://www.ebi.ac.uk/efo/EFO_0005406	Cancer	http://www.ebi.ac.uk/efo/EFO_0000616	http://www.ebi.ac.uk/efo/EFO_0005680	Lipid or lipoprotein measurement	http://www.ebi.ac.uk/efo/EFO_0004529
colorectal cancer, colorectal adenoma	multiple sclerosis, oligoclonal band measurement	92	6	0	1	1	0.000337635	0.000337588	0.0212437	1	0.0103093	0.0204082	0.0147155	rs9271695-rs9271640	http://www.ebi.ac.uk/efo/EFO_0005842, http://www.ebi.ac.uk/efo/EFO_0005406	Cancer	http://www.ebi.ac.uk/efo/EFO_0000616	http://www.ebi.ac.uk/efo/EFO_0003885, http://www.ebi.ac.uk/efo/EFO_0005206	Other measurement,Immune system disorder	http://www.ebi.ac.uk/efo/EFO_0001444,http://www.ebi.ac.uk/efo/EFO_0000540
colorectal cancer, colorectal adenoma	lipid measurement, blood metabolite measurement	92	6	0	1	1	0.000337635	0.000337588	0.0212437	1	0.0103093	0.0204082	0.0147155	rs174533-rs174547	http://www.ebi.ac.uk/efo/EFO_0005842, http://www.ebi.ac.uk/efo/EFO_0005406	Cancer	http://www.ebi.ac.uk/efo/EFO_0000616	http://www.ebi.ac.uk/efo/EFO_0004529, http://www.ebi.ac.uk/efo/EFO_0005664	Other measurement	http://www.ebi.ac.uk/efo/EFO_0001444
colorectal cancer, colorectal adenoma	fatty acid desaturase enzyme activity measurement	92	6	0	1	1	0.000337635	0.000337588	0.0212437	1	0.0103093	0.0204082	0.0147155	rs174549-rs174533	http://www.ebi.ac.uk/efo/EFO_0005842, http://www.ebi.ac.uk/efo/EFO_0005406	Cancer	http://www.ebi.ac.uk/efo/EFO_0000616	http://www.ebi.ac.uk/efo/EFO_0009791	Other measurement	http://www.ebi.ac.uk/efo/EFO_0001444
Oral ulcer	adult onset asthma, type II diabetes mellitus	92	6	0	1	1	0.000337635	0.000337588	0.0212437	1	0.0103093	0.0204082	0.0147155	rs3135461-rs3104369	http://purl.obolibrary.org/obo/HP_0000155	Other trait	http://www.ebi.ac.uk/efo/EFO_0000001	http://www.ebi.ac.uk/efo/EFO_1002011, http://www.ebi.ac.uk/efo/EFO_0001360	Metabolic disorder,Other disease	http://www.ebi.ac.uk/efo/EFO_0000589,http://www.ebi.ac.uk/efo/EFO_0000408
Oral ulcer	oral cavity cancer	92	6	0	1	1	0.000337635	0.000337588	0.0212437	1	0.0103093	0.0204082	0.0147155	rs3135461-rs1049055	http://purl.obolibrary.org/obo/HP_0000155	Other trait	http://www.ebi.ac.uk/efo/EFO_0000001	http://www.ebi.ac.uk/efo/EFO_0005570	Cancer	http://www.ebi.ac.uk/efo/EFO_0000616
colorectal cancer, colorectal adenoma	eicosapentaenoic acid measurement	92	6	0	1	1	0.000337635	0.000337588	0.0212437	1	0.0103093	0.0204082	0.0147155	rs174448-rs174533-rs174538	http://www.ebi.ac.uk/efo/EFO_0005842, http://www.ebi.ac.uk/efo/EFO_0005406	Cancer	http://www.ebi.ac.uk/efo/EFO_0000616	http://www.ebi.ac.uk/efo/EFO_0007760	Lipid or lipoprotein measurement	http://www.ebi.ac.uk/efo/EFO_0004529
colorectal cancer, colorectal adenoma	docosapentaenoic acid measurement	92	6	0	1	1	0.000337635	0.000337588	0.0212437	1	0.0103093	0.0204082	0.0147155	rs174533-rs174547	http://www.ebi.ac.uk/efo/EFO_0005842, http://www.ebi.ac.uk/efo/EFO_0005406	Cancer	http://www.ebi.ac.uk/efo/EFO_0000616	http://www.ebi.ac.uk/efo/EFO_0006809	Lipid or lipoprotein measurement	http://www.ebi.ac.uk/efo/EFO_0004529
colorectal cancer, colorectal adenoma	delta-5 desaturase measurement, response to polyunsaturated fatty acid supplementation	92	6	0	1	1	0.000337635	0.000337588	0.0212437	1	0.0103093	0.0204082	0.0147155	rs174533-rs174566	http://www.ebi.ac.uk/efo/EFO_0005842, http://www.ebi.ac.uk/efo/EFO_0005406	Cancer	http://www.ebi.ac.uk/efo/EFO_0000616	http://www.ebi.ac.uk/efo/EFO_0007764, http://www.ebi.ac.uk/efo/EFO_0009131	Biological process,Other measurement	http://purl.obolibrary.org/obo/GO_0008150,http://www.ebi.ac.uk/efo/EFO_0001444
Agents acting on the renin-angiotensin system use measurement	cardiovascular disease biomarker measurement	184	3	1	0	1	0.000337635	0.000337598	0.0212437	1	0.00537634	0.0106952	0.00719406	rs13107325	http://www.ebi.ac.uk/efo/EFO_0009931	Other measurement	http://www.ebi.ac.uk/efo/EFO_0001444	http://www.ebi.ac.uk/efo/EFO_0005278	Cardiovascular measurement	http://www.ebi.ac.uk/efo/EFO_0004298
Agents acting on the renin-angiotensin system use measurement	cancer antigen 19.9 measurement	184	3	0	1	1	0.000337635	0.000337598	0.0212437	1	0.00537634	0.0106952	0.00719406	rs601338-rs516246	http://www.ebi.ac.uk/efo/EFO_0009931	Other measurement	http://www.ebi.ac.uk/efo/EFO_0001444	http://www.ebi.ac.uk/efo/EFO_0010584	Other measurement	http://www.ebi.ac.uk/efo/EFO_0001444
eosinophil percentage of granulocytes	seasonal allergic rhinitis	184	3	0	1	1	0.000337635	0.000337598	0.0212437	1	0.00537634	0.0106952	0.00719406	rs7936323-rs2155219	http://www.ebi.ac.uk/efo/EFO_0007996	Hematological measurement	http://www.ebi.ac.uk/efo/EFO_0004503	http://www.ebi.ac.uk/efo/EFO_0003956	Immune system disorder	http://www.ebi.ac.uk/efo/EFO_0000540
Agents acting on the renin-angiotensin system use measurement	ankle brachial index	184	3	0	1	1	0.000337635	0.000337598	0.0212437	1	0.00537634	0.0106952	0.00719406	rs1333045-rs10217586	http://www.ebi.ac.uk/efo/EFO_0009931	Other measurement	http://www.ebi.ac.uk/efo/EFO_0001444	http://www.ebi.ac.uk/efo/EFO_0003912	Cardiovascular measurement	http://www.ebi.ac.uk/efo/EFO_0004298
bone density	follicle stimulating hormone measurement	184	3	1	0	1	0.000337635	0.000337598	0.0212437	1	0.00537634	0.0106952	0.00719406	rs2414095	http://www.ebi.ac.uk/efo/EFO_0003923	Other measurement	http://www.ebi.ac.uk/efo/EFO_0001444	http://www.ebi.ac.uk/efo/EFO_0004768	Other measurement	http://www.ebi.ac.uk/efo/EFO_0001444
eosinophil percentage of granulocytes	vitamin E measurement	184	3	0	1	1	0.000337635	0.000337598	0.0212437	1	0.00537634	0.0106952	0.00719406	rs964184-rs12274192	http://www.ebi.ac.uk/efo/EFO_0007996	Hematological measurement	http://www.ebi.ac.uk/efo/EFO_0004503	http://www.ebi.ac.uk/efo/EFO_0004867	Other measurement	http://www.ebi.ac.uk/efo/EFO_0001444
Agents acting on the renin-angiotensin system use measurement	chronic obstructive pulmonary disease, coronary artery disease	184	3	0	1	1	0.000337635	0.000337598	0.0212437	1	0.00537634	0.0106952	0.00719406	rs4888411-rs8046697	http://www.ebi.ac.uk/efo/EFO_0009931	Other measurement	http://www.ebi.ac.uk/efo/EFO_0001444	http://www.ebi.ac.uk/efo/EFO_0000341, http://www.ebi.ac.uk/efo/EFO_0000378	Cardiovascular disease,Other disease	http://www.ebi.ac.uk/efo/EFO_0000319,http://www.ebi.ac.uk/efo/EFO_0000408
bone density	magnesium:calcium ratio	184	3	0	1	1	0.000337635	0.000337598	0.0212437	1	0.00537634	0.0106952	0.00719406	rs172639-rs7277076	http://www.ebi.ac.uk/efo/EFO_0003923	Other measurement	http://www.ebi.ac.uk/efo/EFO_0001444	http://www.ebi.ac.uk/efo/EFO_0007903	Other measurement	http://www.ebi.ac.uk/efo/EFO_0001444
bone density	leptin measurement	184	3	0	1	1	0.000337635	0.000337598	0.0212437	1	0.00537634	0.0106952	0.00719406	rs780093-rs780096	http://www.ebi.ac.uk/efo/EFO_0003923	Other measurement	http://www.ebi.ac.uk/efo/EFO_0001444	http://www.ebi.ac.uk/efo/EFO_0005000	Other measurement	http://www.ebi.ac.uk/efo/EFO_0001444
Agents acting on the renin-angiotensin system use measurement	vitamin E measurement	184	3	1	0	1	0.000337635	0.000337598	0.0212437	1	0.00537634	0.0106952	0.00719406	rs964184	http://www.ebi.ac.uk/efo/EFO_0009931	Other measurement	http://www.ebi.ac.uk/efo/EFO_0001444	http://www.ebi.ac.uk/efo/EFO_0004867	Other measurement	http://www.ebi.ac.uk/efo/EFO_0001444
Agents acting on the renin-angiotensin system use measurement	leptin measurement	184	3	0	1	1	0.000337635	0.000337598	0.0212437	1	0.00537634	0.0106952	0.00719406	rs8043757-rs55872725	http://www.ebi.ac.uk/efo/EFO_0009931	Other measurement	http://www.ebi.ac.uk/efo/EFO_0001444	http://www.ebi.ac.uk/efo/EFO_0005000	Other measurement	http://www.ebi.ac.uk/efo/EFO_0001444
eosinophil percentage of granulocytes	marginal zone B-cell lymphoma, systemic lupus erythematosus	184	3	0	1	1	0.000337635	0.000337598	0.0212437	1	0.00537634	0.0106952	0.00719406	rs12943633-rs2941509	http://www.ebi.ac.uk/efo/EFO_0007996	Hematological measurement	http://www.ebi.ac.uk/efo/EFO_0004503	http://www.ebi.ac.uk/efo/EFO_1000630, http://www.ebi.ac.uk/efo/EFO_0002690	Cancer,Immune system disorder	http://www.ebi.ac.uk/efo/EFO_0000616,http://www.ebi.ac.uk/efo/EFO_0000540
bone density	superior temporal gyrus volume measurement	184	3	0	1	1	0.000337635	0.000337598	0.0212437	1	0.00537634	0.0106952	0.00719406	rs71390846-rs12932673	http://www.ebi.ac.uk/efo/EFO_0003923	Other measurement	http://www.ebi.ac.uk/efo/EFO_0001444	http://www.ebi.ac.uk/efo/EFO_0010331	Other measurement	http://www.ebi.ac.uk/efo/EFO_0001444
Agents acting on the renin-angiotensin system use measurement	treatment-resistant hypertension	184	3	0	1	1	0.000337635	0.000337598	0.0212437	1	0.00537634	0.0106952	0.00719406	rs12046278-rs880315	http://www.ebi.ac.uk/efo/EFO_0009931	Other measurement	http://www.ebi.ac.uk/efo/EFO_0001444	http://www.ebi.ac.uk/efo/EFO_1002006	Cardiovascular disease	http://www.ebi.ac.uk/efo/EFO_0000319
eosinophil percentage of granulocytes	macular telangiectasia type 2	184	3	1	0	1	0.000337635	0.000337598	0.0212437	1	0.00537634	0.0106952	0.00719406	rs715	http://www.ebi.ac.uk/efo/EFO_0007996	Hematological measurement	http://www.ebi.ac.uk/efo/EFO_0004503	http://www.ebi.ac.uk/efo/EFO_1002009	Neurological disorder	http://www.ebi.ac.uk/efo/EFO_0000618
bone density	occipital lobe volume measurement	184	3	0	1	1	0.000337635	0.000337598	0.0212437	1	0.00537634	0.0106952	0.00719406	rs76051363-rs74921869	http://www.ebi.ac.uk/efo/EFO_0003923	Other measurement	http://www.ebi.ac.uk/efo/EFO_0001444	http://www.ebi.ac.uk/efo/EFO_0010145	Other measurement	http://www.ebi.ac.uk/efo/EFO_0001444
bone density	obese body mass index status, urate measurement	184	3	0	1	1	0.000337635	0.000337598	0.0212437	1	0.00537634	0.0106952	0.00719406	rs780094-rs780096	http://www.ebi.ac.uk/efo/EFO_0003923	Other measurement	http://www.ebi.ac.uk/efo/EFO_0001444	http://www.ebi.ac.uk/efo/EFO_0007041, http://www.ebi.ac.uk/efo/EFO_0004531	Body measurement,Other measurement	http://www.ebi.ac.uk/efo/EFO_0004324,http://www.ebi.ac.uk/efo/EFO_0001444
C-C motif chemokine 17 measurement	eosinophil percentage of granulocytes	3	184	1	0	1	0.000337635	0.000337598	0.0212437	1	0.00537634	0.0106952	0.00719406	rs2228467	http://www.ebi.ac.uk/efo/EFO_0008045	Other measurement	http://www.ebi.ac.uk/efo/EFO_0001444	http://www.ebi.ac.uk/efo/EFO_0007996	Hematological measurement	http://www.ebi.ac.uk/efo/EFO_0004503
AL amyloidosis	bone density	3	184	0	1	1	0.000337635	0.000337598	0.0212437	1	0.00537634	0.0106952	0.00719406	rs79419269-rs73169678	http://www.orpha.net/ORDO/Orphanet_85443	Metabolic disorder	http://www.ebi.ac.uk/efo/EFO_0000589	http://www.ebi.ac.uk/efo/EFO_0003923	Other measurement	http://www.ebi.ac.uk/efo/EFO_0001444
C-peptide measurement	bone density	3	184	0	1	1	0.000337635	0.000337598	0.0212437	1	0.00537634	0.0106952	0.00719406	rs1260326-rs780096	http://www.ebi.ac.uk/efo/EFO_0005187	Other measurement	http://www.ebi.ac.uk/efo/EFO_0001444	http://www.ebi.ac.uk/efo/EFO_0003923	Other measurement	http://www.ebi.ac.uk/efo/EFO_0001444
Abnormality of refraction	Alzheimer's disease	454	95	1	1	2	0.0263808	0.00033772	0.0212511	1	0.00365631	0.00728597	0.00730584	rs1532276-rs9331896|rs429358	http://purl.obolibrary.org/obo/HP_0000539	Other trait	http://www.ebi.ac.uk/efo/EFO_0000001	http://www.ebi.ac.uk/efo/EFO_0000249	Neurological disorder	http://www.ebi.ac.uk/efo/EFO_0000618
acute myeloid leukemia	alcohol drinking	2598	17	1	1	2	0.0270145	0.000337889	0.0212614	1	0.000765404	0.00152964	0.00148714	rs1049296|rs7638018-rs3811647	http://www.ebi.ac.uk/efo/EFO_0000222	Cancer	http://www.ebi.ac.uk/efo/EFO_0000616	http://www.ebi.ac.uk/efo/EFO_0004329	Biological process	http://purl.obolibrary.org/obo/GO_0008150
hair color	neutrophil count	252	171	0	2	2	0.0263576	0.00033809	0.0212736	1	0.00475059	0.00945626	0.00952202	rs11104881-rs1907703|rs61897795-rs61896141	http://www.ebi.ac.uk/efo/EFO_0003924	Other trait	http://www.ebi.ac.uk/efo/EFO_0000001	http://www.ebi.ac.uk/efo/EFO_0004833	Hematological measurement	http://www.ebi.ac.uk/efo/EFO_0004503
interstitial lung disease	osteoarthritis, hip	15	37	0	1	1	0.00033947	0.000339418	0.0213542	1	0.0196078	0.0384615	0.0291391	rs62063281-rs1981997	http://www.ebi.ac.uk/efo/EFO_0004244	Other disease	http://www.ebi.ac.uk/efo/EFO_0000408	http://www.ebi.ac.uk/efo/EFO_1000786	Other disease	http://www.ebi.ac.uk/efo/EFO_0000408
alcohol use disorder measurement	osteoarthritis, hip	15	37	0	1	1	0.00033947	0.000339418	0.0213542	1	0.0196078	0.0384615	0.0291391	rs62062288-rs62063281	http://www.ebi.ac.uk/efo/EFO_0009458	Other measurement	http://www.ebi.ac.uk/efo/EFO_0001444	http://www.ebi.ac.uk/efo/EFO_1000786	Other disease	http://www.ebi.ac.uk/efo/EFO_0000408
age at onset, Myopia	schizophrenia, bipolar disorder, schizoaffective disorder	111	5	0	1	1	0.00033947	0.000339425	0.0213542	1	0.00869565	0.0172414	0.0122505	rs13217285-rs17693963	http://www.ebi.ac.uk/efo/EFO_0004847, http://purl.obolibrary.org/obo/HP_0000545	Other measurement,Other trait	http://www.ebi.ac.uk/efo/EFO_0000001,http://www.ebi.ac.uk/efo/EFO_0001444	http://www.ebi.ac.uk/efo/EFO_0000692, http://www.ebi.ac.uk/efo/EFO_0000289, http://www.ebi.ac.uk/efo/EFO_0005411	Neurological disorder	http://www.ebi.ac.uk/efo/EFO_0000618
creatinine measurement	insulin sensitivity measurement	111	5	0	1	1	0.00033947	0.000339425	0.0213542	1	0.00869565	0.0172414	0.0122505	rs1047891-rs715	http://www.ebi.ac.uk/efo/EFO_0004518	Other measurement	http://www.ebi.ac.uk/efo/EFO_0001444	http://www.ebi.ac.uk/efo/EFO_0004471	Other measurement	http://www.ebi.ac.uk/efo/EFO_0001444
creatinine measurement	triglyceride measurement, blood pressure	111	5	0	1	1	0.00033947	0.000339425	0.0213542	1	0.00869565	0.0172414	0.0122505	rs780093-rs4665987-rs1728918	http://www.ebi.ac.uk/efo/EFO_0004518	Other measurement	http://www.ebi.ac.uk/efo/EFO_0001444	http://www.ebi.ac.uk/efo/EFO_0004530, http://www.ebi.ac.uk/efo/EFO_0004325	Other measurement,Lipid or lipoprotein measurement	http://www.ebi.ac.uk/efo/EFO_0004529,http://www.ebi.ac.uk/efo/EFO_0001444
creatinine measurement	fibroblast growth factor 23 measurement	111	5	0	1	1	0.00033947	0.000339425	0.0213542	1	0.00869565	0.0172414	0.0122505	rs11741640-rs5030873	http://www.ebi.ac.uk/efo/EFO_0004518	Other measurement	http://www.ebi.ac.uk/efo/EFO_0001444	http://www.ebi.ac.uk/efo/EFO_0009381	Other measurement	http://www.ebi.ac.uk/efo/EFO_0001444
creatinine measurement	non-alcoholic fatty liver disease	111	5	0	1	1	0.00033947	0.000339425	0.0213542	1	0.00869565	0.0172414	0.0122505	rs1260326-rs1728918	http://www.ebi.ac.uk/efo/EFO_0004518	Other measurement	http://www.ebi.ac.uk/efo/EFO_0001444	http://www.ebi.ac.uk/efo/EFO_0003095	Digestive system disorder	http://www.ebi.ac.uk/efo/EFO_0000405
creatinine measurement	serum alpha-1-antitrypsin measurement	111	5	0	1	1	0.00033947	0.000339425	0.0213542	1	0.00869565	0.0172414	0.0122505	rs1260326-rs1728918	http://www.ebi.ac.uk/efo/EFO_0004518	Other measurement	http://www.ebi.ac.uk/efo/EFO_0001444	http://www.ebi.ac.uk/efo/EFO_0005415	Other measurement	http://www.ebi.ac.uk/efo/EFO_0001444
creatinine measurement	phosphatidylcholine ether measurement	111	5	0	1	1	0.00033947	0.000339425	0.0213542	1	0.00869565	0.0172414	0.0122505	rs35861938-rs2467853	http://www.ebi.ac.uk/efo/EFO_0004518	Other measurement	http://www.ebi.ac.uk/efo/EFO_0001444	http://www.ebi.ac.uk/efo/EFO_0010227	Lipid or lipoprotein measurement	http://www.ebi.ac.uk/efo/EFO_0004529
cigarettes per day measurement	total cholesterol measurement	104	416	1	1	2	0.0264628	0.000340039	0.0213925	1	0.003861	0.00769231	0.00772	rs2241208|rs2183573-rs7281463	http://www.ebi.ac.uk/efo/EFO_0006525	Other measurement	http://www.ebi.ac.uk/efo/EFO_0001444	http://www.ebi.ac.uk/efo/EFO_0004574	Lipid or lipoprotein measurement	http://www.ebi.ac.uk/efo/EFO_0004732
glomerular filtration rate	peak expiratory flow	481	90	0	2	2	0.0264787	0.000340055	0.0213931	1	0.00351494	0.00700525	0.00702024	rs35107139-rs2071047|rs7752448-rs71559067	http://www.ebi.ac.uk/efo/EFO_0005208	Other measurement	http://www.ebi.ac.uk/efo/EFO_0001444	http://www.ebi.ac.uk/efo/EFO_0009718	Other measurement	http://www.ebi.ac.uk/efo/EFO_0001444
eosinophil percentage of granulocytes	schizophrenia, intelligence, self reported educational attainment	184	235	0	2	2	0.0264481	0.000340438	0.0214168	1	0.00479616	0.00954654	0.00961463	rs7302200-rs10876864|rs302719-rs159963	http://www.ebi.ac.uk/efo/EFO_0007996	Hematological measurement	http://www.ebi.ac.uk/efo/EFO_0004503	http://www.ebi.ac.uk/efo/EFO_0000692, http://www.ebi.ac.uk/efo/EFO_0004337, http://www.ebi.ac.uk/efo/EFO_0004784	Biological process,Neurological disorder,Other measurement	http://www.ebi.ac.uk/efo/EFO_0000618,http://www.ebi.ac.uk/efo/EFO_0001444,http://purl.obolibrary.org/obo/GO_0008150
platelet component distribution width	prostate carcinoma	204	212	0	2	2	0.026453	0.000340587	0.0214258	1	0.00483092	0.00961538	0.00968516	rs10793821-rs329121|rs135009-rs5759167	http://www.ebi.ac.uk/efo/EFO_0007984	Hematological measurement	http://www.ebi.ac.uk/efo/EFO_0004503	http://www.ebi.ac.uk/efo/EFO_0001663	Cancer	http://www.ebi.ac.uk/efo/EFO_0000616
BMI-adjusted waist circumference, physical activity measurement	neuroticism measurement	76	571	0	2	2	0.0265435	0.000341133	0.0214598	1	0.00310078	0.00618238	0.00618383	rs7759938-rs314289|rs13083798-rs2015971	http://www.ebi.ac.uk/efo/EFO_0007789, http://www.ebi.ac.uk/efo/EFO_0008002	Body measurement,Other measurement	http://www.ebi.ac.uk/efo/EFO_0004324,http://www.ebi.ac.uk/efo/EFO_0001444	http://www.ebi.ac.uk/efo/EFO_0007660	Other measurement	http://www.ebi.ac.uk/efo/EFO_0001444
Microalbuminuria	bitter alcoholic beverage consumption measurement	18	31	0	1	1	0.000341305	0.000341252	0.0214608	1	0.0208333	0.0408163	0.0310684	rs1260326-rs4665972	http://purl.obolibrary.org/obo/HP_0012594	Other trait	http://www.ebi.ac.uk/efo/EFO_0000001	http://www.ebi.ac.uk/efo/EFO_0010092	Other measurement	http://www.ebi.ac.uk/efo/EFO_0001444
Varicose veins	aging	31	18	0	1	1	0.000341305	0.000341252	0.0214608	1	0.0208333	0.0408163	0.0310684	rs79070372-rs7614922	http://purl.obolibrary.org/obo/HP_0002619	Other trait	http://www.ebi.ac.uk/efo/EFO_0000001	http://purl.obolibrary.org/obo/GO_0007568	Biological process	http://purl.obolibrary.org/obo/GO_0008150
glycerophospholipid measurement, blood metabolite measurement	low density lipoprotein cholesterol measurement, alcohol consumption measurement	9	62	0	1	1	0.000341305	0.000341254	0.0214608	1	0.0142857	0.028169	0.0208527	rs174547-rs174566	http://www.ebi.ac.uk/efo/EFO_0007630, http://www.ebi.ac.uk/efo/EFO_0005664	Other measurement,Lipid or lipoprotein measurement	http://www.ebi.ac.uk/efo/EFO_0004529,http://www.ebi.ac.uk/efo/EFO_0001444	http://www.ebi.ac.uk/efo/EFO_0004611, http://www.ebi.ac.uk/efo/EFO_0007878	Other measurement,Lipid or lipoprotein measurement	http://www.ebi.ac.uk/efo/EFO_0004732,http://www.ebi.ac.uk/efo/EFO_0001444
iron biomarker measurement, transferrin measurement	low density lipoprotein cholesterol measurement, alcohol consumption measurement	9	62	0	1	1	0.000341305	0.000341254	0.0214608	1	0.0142857	0.028169	0.0208527	rs174566-rs174577	http://www.ebi.ac.uk/efo/EFO_0004461, http://www.ebi.ac.uk/efo/EFO_0006341	Other measurement	http://www.ebi.ac.uk/efo/EFO_0001444	http://www.ebi.ac.uk/efo/EFO_0004611, http://www.ebi.ac.uk/efo/EFO_0007878	Other measurement,Lipid or lipoprotein measurement	http://www.ebi.ac.uk/efo/EFO_0004732,http://www.ebi.ac.uk/efo/EFO_0001444
bitter beverage consumption measurement	low density lipoprotein cholesterol measurement, alcohol consumption measurement	9	62	0	1	1	0.000341305	0.000341254	0.0214608	1	0.0142857	0.028169	0.0208527	rs1260326-rs4665972	http://www.ebi.ac.uk/efo/EFO_0010089	Other measurement	http://www.ebi.ac.uk/efo/EFO_0001444	http://www.ebi.ac.uk/efo/EFO_0004611, http://www.ebi.ac.uk/efo/EFO_0007878	Other measurement,Lipid or lipoprotein measurement	http://www.ebi.ac.uk/efo/EFO_0004732,http://www.ebi.ac.uk/efo/EFO_0001444
fatty acid measurement, breast milk measurement, parental genotype effect measurement	low density lipoprotein cholesterol measurement, alcohol consumption measurement	9	62	0	1	1	0.000341305	0.000341254	0.0214608	1	0.0142857	0.028169	0.0208527	rs174566-rs174556	http://www.ebi.ac.uk/efo/EFO_0005110, http://www.ebi.ac.uk/efo/EFO_0009092, http://www.ebi.ac.uk/efo/EFO_0005939	Other measurement,Lipid or lipoprotein measurement	http://www.ebi.ac.uk/efo/EFO_0004529,http://www.ebi.ac.uk/efo/EFO_0001444	http://www.ebi.ac.uk/efo/EFO_0004611, http://www.ebi.ac.uk/efo/EFO_0007878	Other measurement,Lipid or lipoprotein measurement	http://www.ebi.ac.uk/efo/EFO_0004732,http://www.ebi.ac.uk/efo/EFO_0001444
allergic rhinitis	serum IgE measurement	62	9	0	1	1	0.000341305	0.000341254	0.0214608	1	0.0142857	0.028169	0.0208527	rs2040704-rs9687749	http://www.ebi.ac.uk/efo/EFO_0005854	Immune system disorder	http://www.ebi.ac.uk/efo/EFO_0000540	http://www.ebi.ac.uk/efo/EFO_0004579	Other measurement	http://www.ebi.ac.uk/efo/EFO_0001444
allergic rhinitis	unipolar depression, asthma	62	9	0	1	1	0.000341305	0.000341254	0.0214608	1	0.0142857	0.028169	0.0208527	rs2815765-rs10789340	http://www.ebi.ac.uk/efo/EFO_0005854	Immune system disorder	http://www.ebi.ac.uk/efo/EFO_0000540	http://www.ebi.ac.uk/efo/EFO_0003761, http://www.ebi.ac.uk/efo/EFO_0000270	Neurological disorder,Other disease	http://www.ebi.ac.uk/efo/EFO_0000618,http://www.ebi.ac.uk/efo/EFO_0000408
allergic rhinitis	cancer antigen 125 measurement	62	9	0	1	1	0.000341305	0.000341254	0.0214608	1	0.0142857	0.028169	0.0208527	rs34290285-rs5839764	http://www.ebi.ac.uk/efo/EFO_0005854	Immune system disorder	http://www.ebi.ac.uk/efo/EFO_0000540	http://www.ebi.ac.uk/efo/EFO_0010603	Other measurement	http://www.ebi.ac.uk/efo/EFO_0001444
allergic rhinitis	hepatitis B virus infection	62	9	0	1	1	0.000341305	0.000341254	0.0214608	1	0.0142857	0.028169	0.0208527	rs2856718-rs7744020	http://www.ebi.ac.uk/efo/EFO_0005854	Immune system disorder	http://www.ebi.ac.uk/efo/EFO_0000540	http://www.ebi.ac.uk/efo/EFO_0004197	Digestive system disorder	http://www.ebi.ac.uk/efo/EFO_0000405
allergic rhinitis	anorexia nervosa	62	9	0	1	1	0.000341305	0.000341254	0.0214608	1	0.0142857	0.028169	0.0208527	rs4622308-rs2640564	http://www.ebi.ac.uk/efo/EFO_0005854	Immune system disorder	http://www.ebi.ac.uk/efo/EFO_0000540	http://www.ebi.ac.uk/efo/EFO_0004215	Metabolic disorder	http://www.ebi.ac.uk/efo/EFO_0000589
low density lipoprotein cholesterol measurement, alcohol consumption measurement	susceptibility to mumps measurement	62	9	0	1	1	0.000341305	0.000341254	0.0214608	1	0.0142857	0.028169	0.0208527	rs35866622-rs516316	http://www.ebi.ac.uk/efo/EFO_0004611, http://www.ebi.ac.uk/efo/EFO_0007878	Other measurement,Lipid or lipoprotein measurement	http://www.ebi.ac.uk/efo/EFO_0004732,http://www.ebi.ac.uk/efo/EFO_0001444	http://www.ebi.ac.uk/efo/EFO_0008404	Other measurement	http://www.ebi.ac.uk/efo/EFO_0001444
smoking status measurement, diastolic blood pressure	subcutaneous adipose tissue measurement	93	6	0	1	1	0.000341305	0.000341257	0.0214608	1	0.0102041	0.020202	0.0145642	rs11642015-rs7185735	http://www.ebi.ac.uk/efo/EFO_0006527, http://www.ebi.ac.uk/efo/EFO_0006336	Other measurement	http://www.ebi.ac.uk/efo/EFO_0001444	http://www.ebi.ac.uk/efo/EFO_0004766	Other measurement	http://www.ebi.ac.uk/efo/EFO_0001444
smoking status measurement, diastolic blood pressure	trauma exposure measurement	93	6	0	1	1	0.000341305	0.000341257	0.0214608	1	0.0102041	0.020202	0.0145642	rs2521501-rs6227	http://www.ebi.ac.uk/efo/EFO_0006527, http://www.ebi.ac.uk/efo/EFO_0006336	Other measurement	http://www.ebi.ac.uk/efo/EFO_0001444	http://www.ebi.ac.uk/efo/EFO_0010703	Other measurement	http://www.ebi.ac.uk/efo/EFO_0001444
Barrett's esophagus	smoking status measurement, diastolic blood pressure	6	93	0	1	1	0.000341305	0.000341257	0.0214608	1	0.0102041	0.020202	0.0145642	rs2898290-rs2409797	http://www.ebi.ac.uk/efo/EFO_0000280	Digestive system disorder	http://www.ebi.ac.uk/efo/EFO_0000405	http://www.ebi.ac.uk/efo/EFO_0006527, http://www.ebi.ac.uk/efo/EFO_0006336	Other measurement	http://www.ebi.ac.uk/efo/EFO_0001444
ossification of the posterior longitudinal ligament of the spine	smoking status measurement, diastolic blood pressure	6	93	0	1	1	0.000341305	0.000341257	0.0214608	1	0.0102041	0.020202	0.0145642	rs11045000-rs3752728	http://www.ebi.ac.uk/efo/EFO_0005895	Other disease	http://www.ebi.ac.uk/efo/EFO_0000408	http://www.ebi.ac.uk/efo/EFO_0006527, http://www.ebi.ac.uk/efo/EFO_0006336	Other measurement	http://www.ebi.ac.uk/efo/EFO_0001444
ferritin measurement	smoking status measurement, diastolic blood pressure	6	93	1	0	1	0.000341305	0.000341257	0.0214608	1	0.0102041	0.020202	0.0145642	rs1799945	http://www.ebi.ac.uk/efo/EFO_0004459	Other measurement	http://www.ebi.ac.uk/efo/EFO_0001444	http://www.ebi.ac.uk/efo/EFO_0006527, http://www.ebi.ac.uk/efo/EFO_0006336	Other measurement	http://www.ebi.ac.uk/efo/EFO_0001444
Non-steroidal anti-inflammatory and antirheumatic product use measurement	smoking status measurement, diastolic blood pressure	6	93	0	1	1	0.000341305	0.000341257	0.0214608	1	0.0102041	0.020202	0.0145642	rs12050494-rs1378942-rs34862454	http://www.ebi.ac.uk/efo/EFO_0009935	Other measurement	http://www.ebi.ac.uk/efo/EFO_0001444	http://www.ebi.ac.uk/efo/EFO_0006527, http://www.ebi.ac.uk/efo/EFO_0006336	Other measurement	http://www.ebi.ac.uk/efo/EFO_0001444
adolescent idiopathic scoliosis	obesity	871	50	0	2	2	0.0266377	0.000341437	0.0214717	1	0.00217628	0.00434311	0.00432046	rs633715-rs545608|rs8043757-rs12149832	http://www.ebi.ac.uk/efo/EFO_0005423	Other disease	http://www.ebi.ac.uk/efo/EFO_0000408	http://www.ebi.ac.uk/efo/EFO_0001073	Metabolic disorder	http://www.ebi.ac.uk/efo/EFO_0000589
cardiovascular disease	hypothyroidism	285	152	1	1	2	0.026497	0.000341556	0.0214788	1	0.0045977	0.00915332	0.00921218	rs3184504|rs12191243-rs9321485	http://www.ebi.ac.uk/efo/EFO_0000319	Other disease	http://www.ebi.ac.uk/efo/EFO_0000408	http://www.ebi.ac.uk/efo/EFO_0004705	Other disease	http://www.ebi.ac.uk/efo/EFO_0000408
Alzheimer's disease, age at onset	hippocampal volume	43	13	0	1	1	0.000341917	0.000341864	0.0214978	1	0.0181818	0.0357143	0.026914	rs429358-rs56131196	http://www.ebi.ac.uk/efo/EFO_0000249, http://www.ebi.ac.uk/efo/EFO_0004847	Neurological disorder,Other measurement	http://www.ebi.ac.uk/efo/EFO_0000618,http://www.ebi.ac.uk/efo/EFO_0001444	http://www.ebi.ac.uk/efo/EFO_0005035	Other measurement	http://www.ebi.ac.uk/efo/EFO_0001444
anorexia nervosa, obsessive-compulsive disorder, attention deficit hyperactivity disorder, Tourette syndrome, unipolar depression, schizophrenia, autism spectrum disorder, bipolar disorder	mean platelet volume	145	299	0	2	2	0.0265184	0.000342052	0.0215089	1	0.00452489	0.00900901	0.00906459	rs174592-rs7394579|rs12820906-rs1615350	http://www.ebi.ac.uk/efo/EFO_0004215, http://www.ebi.ac.uk/efo/EFO_0004242, http://www.ebi.ac.uk/efo/EFO_0003888, http://www.ebi.ac.uk/efo/EFO_0004895, http://www.ebi.ac.uk/efo/EFO_0003761, http://www.ebi.ac.uk/efo/EFO_0000692, http://www.ebi.ac.uk/efo/EFO_0003756, http://www.ebi.ac.uk/efo/EFO_0000289	Metabolic disorder,Neurological disorder	http://www.ebi.ac.uk/efo/EFO_0000589,http://www.ebi.ac.uk/efo/EFO_0000618	http://www.ebi.ac.uk/efo/EFO_0004584	Hematological measurement	http://www.ebi.ac.uk/efo/EFO_0004503
mean platelet volume	vitamin D measurement	299	145	2	0	2	0.0265184	0.000342052	0.0215089	1	0.00452489	0.00900901	0.00906459	rs964184|rs1047891	http://www.ebi.ac.uk/efo/EFO_0004584	Hematological measurement	http://www.ebi.ac.uk/efo/EFO_0004503	http://www.ebi.ac.uk/efo/EFO_0004631	Other measurement	http://www.ebi.ac.uk/efo/EFO_0001444
Headache	immunoglobulin isotype switching measurement	28	20	0	1	1	0.000342529	0.000342475	0.0215183	1	0.0212766	0.0416667	0.0317692	rs7300001-rs28720928	http://purl.obolibrary.org/obo/HP_0002315	Other trait	http://www.ebi.ac.uk/efo/EFO_0000001	http://www.ebi.ac.uk/efo/EFO_0010128	Other measurement	http://www.ebi.ac.uk/efo/EFO_0001444
L lactate dehydrogenase measurement	total cholesterol measurement, C-reactive protein measurement	28	20	0	1	1	0.000342529	0.000342475	0.0215183	1	0.0212766	0.0416667	0.0317692	rs1260326-rs6547692	http://www.ebi.ac.uk/efo/EFO_0004808	Hematological measurement	http://www.ebi.ac.uk/efo/EFO_0004503	http://www.ebi.ac.uk/efo/EFO_0004574, http://www.ebi.ac.uk/efo/EFO_0004458	Inflammatory measurement,Lipid or lipoprotein measurement	http://www.ebi.ac.uk/efo/EFO_0004732,http://www.ebi.ac.uk/efo/EFO_0004872
Headache	guilt measurement	28	20	1	0	1	0.000342529	0.000342475	0.0215183	1	0.0212766	0.0416667	0.0317692	rs77804065	http://purl.obolibrary.org/obo/HP_0002315	Other trait	http://www.ebi.ac.uk/efo/EFO_0000001	http://www.ebi.ac.uk/efo/EFO_0009595	Other measurement	http://www.ebi.ac.uk/efo/EFO_0001444
autoimmune thyroid disease, type I diabetes mellitus, Common variable immunodeficiency, ankylosing spondylitis, psoriasis, celiac disease, ulcerative colitis, Crohn's disease, autoimmune disease, juvenile idiopathic arthritis, systemic lupus erythematosus	low density lipoprotein cholesterol measurement, C-reactive protein measurement	28	20	0	1	1	0.000342529	0.000342475	0.0215183	1	0.0212766	0.0416667	0.0317692	rs602662-rs2287921	http://www.ebi.ac.uk/efo/EFO_0006812, http://www.ebi.ac.uk/efo/EFO_0001359, http://www.orpha.net/ORDO/Orphanet_1572, http://www.ebi.ac.uk/efo/EFO_0003898, http://www.ebi.ac.uk/efo/EFO_0000676, http://www.ebi.ac.uk/efo/EFO_0001060, http://www.ebi.ac.uk/efo/EFO_0000729, http://www.ebi.ac.uk/efo/EFO_0000384, http://www.ebi.ac.uk/efo/EFO_0005140, http://www.ebi.ac.uk/efo/EFO_0002609, http://www.ebi.ac.uk/efo/EFO_0002690	Metabolic disorder,Immune system disorder,Digestive system disorder	http://www.ebi.ac.uk/efo/EFO_0000589,http://www.ebi.ac.uk/efo/EFO_0000405,http://www.ebi.ac.uk/efo/EFO_0000540	http://www.ebi.ac.uk/efo/EFO_0004611, http://www.ebi.ac.uk/efo/EFO_0004458	Inflammatory measurement,Lipid or lipoprotein measurement	http://www.ebi.ac.uk/efo/EFO_0004732,http://www.ebi.ac.uk/efo/EFO_0004872
Headache	cataract	28	20	0	1	1	0.000342529	0.000342475	0.0215183	1	0.0212766	0.0416667	0.0317692	rs7555006-rs3176459	http://purl.obolibrary.org/obo/HP_0002315	Other trait	http://www.ebi.ac.uk/efo/EFO_0000001	http://www.ebi.ac.uk/efo/EFO_0001059	Other disease	http://www.ebi.ac.uk/efo/EFO_0000408
C-reactive protein measurement, high density lipoprotein cholesterol measurement	Headache	20	28	0	1	1	0.000342529	0.000342475	0.0215183	1	0.0212766	0.0416667	0.0317692	rs2036465-rs4660293	http://www.ebi.ac.uk/efo/EFO_0004458, http://www.ebi.ac.uk/efo/EFO_0004612	Inflammatory measurement,Lipid or lipoprotein measurement	http://www.ebi.ac.uk/efo/EFO_0004732,http://www.ebi.ac.uk/efo/EFO_0004872	http://purl.obolibrary.org/obo/HP_0002315	Other trait	http://www.ebi.ac.uk/efo/EFO_0000001
immunoglobulin isotype switching measurement	sclerosing cholangitis	20	28	0	1	1	0.000342529	0.000342475	0.0215183	1	0.0212766	0.0416667	0.0317692	rs3184504-rs1265565	http://www.ebi.ac.uk/efo/EFO_0010128	Other measurement	http://www.ebi.ac.uk/efo/EFO_0001444	http://www.ebi.ac.uk/efo/EFO_0004268	Digestive system disorder	http://www.ebi.ac.uk/efo/EFO_0000405
endometrial carcinoma	sclerosing cholangitis	20	28	1	0	1	0.000342529	0.000342475	0.0215183	1	0.0212766	0.0416667	0.0317692	rs3184504	http://www.ebi.ac.uk/efo/EFO_1001512	Cancer	http://www.ebi.ac.uk/efo/EFO_0000616	http://www.ebi.ac.uk/efo/EFO_0004268	Digestive system disorder	http://www.ebi.ac.uk/efo/EFO_0000405
hormone measurement, thyroid stimulating hormone measurement	pancreatic carcinoma	20	28	0	1	1	0.000342529	0.000342475	0.0215183	1	0.0212766	0.0416667	0.0317692	rs505922-rs657152	http://www.ebi.ac.uk/efo/EFO_0004730, http://www.ebi.ac.uk/efo/EFO_0004748	Other measurement	http://www.ebi.ac.uk/efo/EFO_0001444	http://www.ebi.ac.uk/efo/EFO_0002618	Cancer	http://www.ebi.ac.uk/efo/EFO_0000616
lower urinary tract symptom, benign prostatic hyperplasia	pancreatic carcinoma	20	28	0	1	1	0.000342529	0.000342475	0.0215183	1	0.0212766	0.0416667	0.0317692	rs381949-rs401681	http://www.ebi.ac.uk/efo/EFO_0008008, http://www.ebi.ac.uk/efo/EFO_0000284	Other trait,Other disease	http://www.ebi.ac.uk/efo/EFO_0000001,http://www.ebi.ac.uk/efo/EFO_0000408	http://www.ebi.ac.uk/efo/EFO_0002618	Cancer	http://www.ebi.ac.uk/efo/EFO_0000616
non-small cell lung carcinoma	pancreatic carcinoma	20	28	1	0	1	0.000342529	0.000342475	0.0215183	1	0.0212766	0.0416667	0.0317692	rs401681	http://www.ebi.ac.uk/efo/EFO_0003060	Cancer	http://www.ebi.ac.uk/efo/EFO_0000616	http://www.ebi.ac.uk/efo/EFO_0002618	Cancer	http://www.ebi.ac.uk/efo/EFO_0000616
cataract	leprosy	20	28	0	1	1	0.000342529	0.000342475	0.0215183	1	0.0212766	0.0416667	0.0317692	rs9273404-rs9271100	http://www.ebi.ac.uk/efo/EFO_0001059	Other disease	http://www.ebi.ac.uk/efo/EFO_0000408	http://www.ebi.ac.uk/efo/EFO_0001054	Neurological disorder	http://www.ebi.ac.uk/efo/EFO_0000618
carpal tunnel syndrome	hip bone size	16	35	0	1	1	0.000342529	0.000342475	0.0215183	1	0.02	0.0392157	0.0297628	rs12406439-rs3753841	http://www.ebi.ac.uk/efo/EFO_0004143	Neurological disorder	http://www.ebi.ac.uk/efo/EFO_0000618	http://www.ebi.ac.uk/efo/EFO_0004844	Body measurement	http://www.ebi.ac.uk/efo/EFO_0004324
lipoprotein measurement, blood metabolite measurement	longevity	35	16	1	0	1	0.000342529	0.000342475	0.0215183	1	0.02	0.0392157	0.0297628	rs7412	http://www.ebi.ac.uk/efo/EFO_0004732, http://www.ebi.ac.uk/efo/EFO_0005664	Other measurement	http://www.ebi.ac.uk/efo/EFO_0001444	http://www.ebi.ac.uk/efo/EFO_0004300	Other measurement	http://www.ebi.ac.uk/efo/EFO_0001444
hip bone size	osteoarthritis, knee	35	16	1	0	1	0.000342529	0.000342475	0.0215183	1	0.02	0.0392157	0.0297628	rs143384	http://www.ebi.ac.uk/efo/EFO_0004844	Body measurement	http://www.ebi.ac.uk/efo/EFO_0004324	http://www.ebi.ac.uk/efo/EFO_0004616	Other disease	http://www.ebi.ac.uk/efo/EFO_0000408
circadian rhythm	daytime rest measurement	40	14	0	1	1	0.000342529	0.000342475	0.0215183	1	0.0188679	0.037037	0.0279886	rs2653344-rs76899638	http://www.ebi.ac.uk/efo/EFO_0004354	Biological process	http://purl.obolibrary.org/obo/GO_0008150	http://www.ebi.ac.uk/efo/EFO_0007828	Other measurement	http://www.ebi.ac.uk/efo/EFO_0001444
lipoprotein-associated phospholipase A(2) measurement, acute coronary syndrome, coronary heart disease	triglyceride measurement, alcohol consumption measurement	10	56	0	1	1	0.000342529	0.000342477	0.0215183	1	0.0153846	0.030303	0.0225595	rs190543502-rs150844304	http://www.ebi.ac.uk/efo/EFO_0004746, http://www.ebi.ac.uk/efo/EFO_0005672, http://www.ebi.ac.uk/efo/EFO_0001645	Cardiovascular disease,Lipid or lipoprotein measurement	http://www.ebi.ac.uk/efo/EFO_0004732,http://www.ebi.ac.uk/efo/EFO_0000319	http://www.ebi.ac.uk/efo/EFO_0004530, http://www.ebi.ac.uk/efo/EFO_0007878	Other measurement,Lipid or lipoprotein measurement	http://www.ebi.ac.uk/efo/EFO_0004529,http://www.ebi.ac.uk/efo/EFO_0001444
protein C measurement	triglyceride measurement, alcohol consumption measurement	10	56	0	1	1	0.000342529	0.000342477	0.0215183	1	0.0153846	0.030303	0.0225595	rs1260326-rs4665972	http://www.ebi.ac.uk/efo/EFO_0004633	Hematological measurement	http://www.ebi.ac.uk/efo/EFO_0004503	http://www.ebi.ac.uk/efo/EFO_0004530, http://www.ebi.ac.uk/efo/EFO_0007878	Other measurement,Lipid or lipoprotein measurement	http://www.ebi.ac.uk/efo/EFO_0004529,http://www.ebi.ac.uk/efo/EFO_0001444
Abdominal Aortic Aneurysm	migraine disorder	10	56	0	1	1	0.000342529	0.000342477	0.0215183	1	0.0153846	0.030303	0.0225595	rs1466535-rs11172113	http://www.ebi.ac.uk/efo/EFO_0004214	Cardiovascular disease	http://www.ebi.ac.uk/efo/EFO_0000319	http://www.ebi.ac.uk/efo/EFO_0003821	Cardiovascular disease	http://www.ebi.ac.uk/efo/EFO_0000319
Abdominal Aortic Aneurysm	fibrinogen measurement	10	56	0	1	1	0.000342529	0.000342477	0.0215183	1	0.0153846	0.030303	0.0225595	rs61812598-rs12133641	http://www.ebi.ac.uk/efo/EFO_0004214	Cardiovascular disease	http://www.ebi.ac.uk/efo/EFO_0000319	http://www.ebi.ac.uk/efo/EFO_0004623	Hematological measurement	http://www.ebi.ac.uk/efo/EFO_0004503
fasting blood insulin measurement	metabolite measurement	10	56	1	0	1	0.000342529	0.000342477	0.0215183	1	0.0153846	0.030303	0.0225595	rs780094	http://www.ebi.ac.uk/efo/EFO_0004466	Other measurement	http://www.ebi.ac.uk/efo/EFO_0001444	http://www.ebi.ac.uk/efo/EFO_0004725	Other measurement	http://www.ebi.ac.uk/efo/EFO_0001444
aspirin use measurement	triglyceride measurement, alcohol consumption measurement	10	56	0	1	1	0.000342529	0.000342477	0.0215183	1	0.0153846	0.030303	0.0225595	rs28601761-rs2954021	http://www.ebi.ac.uk/efo/EFO_0007013	Other measurement	http://www.ebi.ac.uk/efo/EFO_0001444	http://www.ebi.ac.uk/efo/EFO_0004530, http://www.ebi.ac.uk/efo/EFO_0007878	Other measurement,Lipid or lipoprotein measurement	http://www.ebi.ac.uk/efo/EFO_0004529,http://www.ebi.ac.uk/efo/EFO_0001444
atopic eczema, psoriasis	triglyceride measurement, alcohol consumption measurement	10	56	0	1	1	0.000342529	0.000342477	0.0215183	1	0.0153846	0.030303	0.0225595	rs35866622-rs380743	http://www.ebi.ac.uk/efo/EFO_0000274, http://www.ebi.ac.uk/efo/EFO_0000676	Immune system disorder	http://www.ebi.ac.uk/efo/EFO_0000540	http://www.ebi.ac.uk/efo/EFO_0004530, http://www.ebi.ac.uk/efo/EFO_0007878	Other measurement,Lipid or lipoprotein measurement	http://www.ebi.ac.uk/efo/EFO_0004529,http://www.ebi.ac.uk/efo/EFO_0001444
atopic eczema, psoriasis	metabolite measurement	10	56	0	1	1	0.000342529	0.000342477	0.0215183	1	0.0153846	0.030303	0.0225595	rs503279-rs380743	http://www.ebi.ac.uk/efo/EFO_0000274, http://www.ebi.ac.uk/efo/EFO_0000676	Immune system disorder	http://www.ebi.ac.uk/efo/EFO_0000540	http://www.ebi.ac.uk/efo/EFO_0004725	Other measurement	http://www.ebi.ac.uk/efo/EFO_0001444
phosphatidylcholine measurement	triglyceride measurement, alcohol consumption measurement	10	56	0	1	1	0.000342529	0.000342477	0.0215183	1	0.0153846	0.030303	0.0225595	rs28456-rs174566	http://www.ebi.ac.uk/efo/EFO_0010226	Lipid or lipoprotein measurement	http://www.ebi.ac.uk/efo/EFO_0004529	http://www.ebi.ac.uk/efo/EFO_0004530, http://www.ebi.ac.uk/efo/EFO_0007878	Other measurement,Lipid or lipoprotein measurement	http://www.ebi.ac.uk/efo/EFO_0004529,http://www.ebi.ac.uk/efo/EFO_0001444
Myopia	eye color	56	10	0	1	1	0.000342529	0.000342477	0.0215183	1	0.0153846	0.030303	0.0225595	rs9747347-rs9894429	http://purl.obolibrary.org/obo/HP_0000545	Other trait	http://www.ebi.ac.uk/efo/EFO_0000001	http://www.ebi.ac.uk/efo/EFO_0003949	Other trait	http://www.ebi.ac.uk/efo/EFO_0000001
metabolite measurement	phosphatidylcholine measurement	56	10	0	1	1	0.000342529	0.000342477	0.0215183	1	0.0153846	0.030303	0.0225595	rs174547-rs28456	http://www.ebi.ac.uk/efo/EFO_0004725	Other measurement	http://www.ebi.ac.uk/efo/EFO_0001444	http://www.ebi.ac.uk/efo/EFO_0010226	Lipid or lipoprotein measurement	http://www.ebi.ac.uk/efo/EFO_0004529
Inhalant adrenergic use measurement	age at first birth measurement	56	10	0	1	1	0.000342529	0.000342477	0.0215183	1	0.0153846	0.030303	0.0225595	rs2777888-rs7428430	http://www.ebi.ac.uk/efo/EFO_0009941	Other measurement	http://www.ebi.ac.uk/efo/EFO_0001444	http://www.ebi.ac.uk/efo/EFO_0009101	Other measurement	http://www.ebi.ac.uk/efo/EFO_0001444
metabolite measurement	protein C measurement	56	10	0	1	1	0.000342529	0.000342477	0.0215183	1	0.0153846	0.030303	0.0225595	rs780094-rs1260326	http://www.ebi.ac.uk/efo/EFO_0004725	Other measurement	http://www.ebi.ac.uk/efo/EFO_0001444	http://www.ebi.ac.uk/efo/EFO_0004633	Hematological measurement	http://www.ebi.ac.uk/efo/EFO_0004503
Inhalant adrenergic use measurement	atopic eczema, psoriasis	56	10	0	1	1	0.000342529	0.000342477	0.0215183	1	0.0153846	0.030303	0.0225595	rs115008099-rs6596086	http://www.ebi.ac.uk/efo/EFO_0009941	Other measurement	http://www.ebi.ac.uk/efo/EFO_0001444	http://www.ebi.ac.uk/efo/EFO_0000274, http://www.ebi.ac.uk/efo/EFO_0000676	Immune system disorder	http://www.ebi.ac.uk/efo/EFO_0000540
creatinine measurement, glomerular filtration rate	diabetes mellitus, urinary albumin to creatinine ratio	70	8	1	0	1	0.000342529	0.000342478	0.0215183	1	0.012987	0.025641	0.0188485	rs780093	http://www.ebi.ac.uk/efo/EFO_0004518, http://www.ebi.ac.uk/efo/EFO_0005208	Other measurement	http://www.ebi.ac.uk/efo/EFO_0001444	http://www.ebi.ac.uk/efo/EFO_0000400, http://www.ebi.ac.uk/efo/EFO_0007778	Metabolic disorder,Other measurement	http://www.ebi.ac.uk/efo/EFO_0000589,http://www.ebi.ac.uk/efo/EFO_0001444
creatinine measurement, glomerular filtration rate	urate measurement, overweight body mass index status	70	8	0	1	1	0.000342529	0.000342478	0.0215183	1	0.012987	0.025641	0.0188485	rs11172134-rs1106766	http://www.ebi.ac.uk/efo/EFO_0004518, http://www.ebi.ac.uk/efo/EFO_0005208	Other measurement	http://www.ebi.ac.uk/efo/EFO_0001444	http://www.ebi.ac.uk/efo/EFO_0004531, http://www.ebi.ac.uk/efo/EFO_0005935	Other measurement,Body measurement	http://www.ebi.ac.uk/efo/EFO_0004324,http://www.ebi.ac.uk/efo/EFO_0001444
alcohol consumption measurement, alcohol drinking	creatinine measurement, glomerular filtration rate	8	70	0	1	1	0.000342529	0.000342478	0.0215183	1	0.012987	0.025641	0.0188485	rs780093-rs4665985	http://www.ebi.ac.uk/efo/EFO_0007878, http://www.ebi.ac.uk/efo/EFO_0004329	Biological process,Other measurement	http://purl.obolibrary.org/obo/GO_0008150,http://www.ebi.ac.uk/efo/EFO_0001444	http://www.ebi.ac.uk/efo/EFO_0004518, http://www.ebi.ac.uk/efo/EFO_0005208	Other measurement	http://www.ebi.ac.uk/efo/EFO_0001444
amino acid measurement	creatinine measurement, glomerular filtration rate	8	70	0	1	1	0.000342529	0.000342478	0.0215183	1	0.012987	0.025641	0.0188485	rs780093-rs1260326	http://www.ebi.ac.uk/efo/EFO_0005134	Other measurement	http://www.ebi.ac.uk/efo/EFO_0001444	http://www.ebi.ac.uk/efo/EFO_0004518, http://www.ebi.ac.uk/efo/EFO_0005208	Other measurement	http://www.ebi.ac.uk/efo/EFO_0001444
dense area measurement, mammographic density measurement	uterine fibroid	8	70	0	1	1	0.000342529	0.000342478	0.0215183	1	0.012987	0.025641	0.0188485	rs729982-rs17001868-rs4821939	http://www.ebi.ac.uk/efo/EFO_0006503, http://www.ebi.ac.uk/efo/EFO_0005941	Other measurement	http://www.ebi.ac.uk/efo/EFO_0001444	http://www.ebi.ac.uk/efo/EFO_0000731	Cancer	http://www.ebi.ac.uk/efo/EFO_0000616
androgenetic alopecia	intracranial volume measurement	80	7	0	1	1	0.000342529	0.000342479	0.0215183	1	0.0116279	0.0229885	0.0167543	rs919462-rs199525	http://www.ebi.ac.uk/efo/EFO_0004191	Other disease	http://www.ebi.ac.uk/efo/EFO_0000408	http://www.ebi.ac.uk/efo/EFO_0004886	Other measurement	http://www.ebi.ac.uk/efo/EFO_0001444
androgenetic alopecia	outer ear morphology trait	80	7	1	0	1	0.000342529	0.000342479	0.0215183	1	0.0116279	0.0229885	0.0167543	rs3827760	http://www.ebi.ac.uk/efo/EFO_0004191	Other disease	http://www.ebi.ac.uk/efo/EFO_0000408	http://www.ebi.ac.uk/efo/EFO_0007664	Other trait	http://www.ebi.ac.uk/efo/EFO_0000001
androgenetic alopecia	unipolar depression, neuroticism measurement, response to selective serotonin reuptake inhibitor	80	7	0	1	1	0.000342529	0.000342479	0.0215183	1	0.0116279	0.0229885	0.0167543	rs919462-rs144733372	http://www.ebi.ac.uk/efo/EFO_0004191	Other disease	http://www.ebi.ac.uk/efo/EFO_0000408	http://www.ebi.ac.uk/efo/EFO_0003761, http://www.ebi.ac.uk/efo/EFO_0007660, http://www.ebi.ac.uk/efo/EFO_0005658	Neurological disorder,Other measurement,Response to drug	http://www.ebi.ac.uk/efo/EFO_0000618,http://purl.obolibrary.org/obo/GO_0042493,http://www.ebi.ac.uk/efo/EFO_0001444
Anilide use measurement	androgenetic alopecia	7	80	0	1	1	0.000342529	0.000342479	0.0215183	1	0.0116279	0.0229885	0.0167543	rs919462-rs17652520	http://www.ebi.ac.uk/efo/EFO_0009938	Other measurement	http://www.ebi.ac.uk/efo/EFO_0001444	http://www.ebi.ac.uk/efo/EFO_0004191	Other disease	http://www.ebi.ac.uk/efo/EFO_0000408
Epstein Barr virus nuclear antigen 1 IgG measurement	chronic obstructive pulmonary disease	5	112	0	1	1	0.000342529	0.000342482	0.0215183	1	0.00862069	0.017094	0.0121443	rs9272371-rs9273404-rs6927022	http://www.ebi.ac.uk/efo/EFO_0007790	Other measurement	http://www.ebi.ac.uk/efo/EFO_0001444	http://www.ebi.ac.uk/efo/EFO_0000341	Other disease	http://www.ebi.ac.uk/efo/EFO_0000408
Peptic ulcer and gastro-oesophageal reflux disease (GORD) drug use measurement	chronic obstructive pulmonary disease	5	112	0	1	1	0.000342529	0.000342482	0.0215183	1	0.00862069	0.017094	0.0121443	rs1619179-rs4143333	http://www.ebi.ac.uk/efo/EFO_0009923	Other measurement	http://www.ebi.ac.uk/efo/EFO_0001444	http://www.ebi.ac.uk/efo/EFO_0000341	Other disease	http://www.ebi.ac.uk/efo/EFO_0000408
carotid atherosclerosis	chronic obstructive pulmonary disease	5	112	0	1	1	0.000342529	0.000342482	0.0215183	1	0.00862069	0.017094	0.0121443	rs113309773-rs4888379	http://www.ebi.ac.uk/efo/EFO_0009783	Cardiovascular disease	http://www.ebi.ac.uk/efo/EFO_0000319	http://www.ebi.ac.uk/efo/EFO_0000341	Other disease	http://www.ebi.ac.uk/efo/EFO_0000408
chronic obstructive pulmonary disease	type II diabetes mellitus, asthma	112	5	0	1	1	0.000342529	0.000342482	0.0215183	1	0.00862069	0.017094	0.0121443	rs3768321-rs76841360	http://www.ebi.ac.uk/efo/EFO_0000341	Other disease	http://www.ebi.ac.uk/efo/EFO_0000408	http://www.ebi.ac.uk/efo/EFO_0001360, http://www.ebi.ac.uk/efo/EFO_0000270	Metabolic disorder,Other disease	http://www.ebi.ac.uk/efo/EFO_0000589,http://www.ebi.ac.uk/efo/EFO_0000408
chronic obstructive pulmonary disease	diffuse large B-cell lymphoma	112	5	0	1	1	0.000342529	0.000342482	0.0215183	1	0.00862069	0.017094	0.0121443	rs2523607-rs4143333	http://www.ebi.ac.uk/efo/EFO_0000341	Other disease	http://www.ebi.ac.uk/efo/EFO_0000408	http://www.ebi.ac.uk/efo/EFO_0000403	Cancer	http://www.ebi.ac.uk/efo/EFO_0000616
chronic obstructive pulmonary disease	nicotine dependence	112	5	0	1	1	0.000342529	0.000342482	0.0215183	1	0.00862069	0.017094	0.0121443	rs17486278-rs1051730	http://www.ebi.ac.uk/efo/EFO_0000341	Other disease	http://www.ebi.ac.uk/efo/EFO_0000408	http://www.ebi.ac.uk/efo/EFO_0003768	Neurological disorder	http://www.ebi.ac.uk/efo/EFO_0000618
chronic obstructive pulmonary disease	nicotine dependence symptom count	112	5	0	1	1	0.000342529	0.000342482	0.0215183	1	0.00862069	0.017094	0.0121443	rs17486278-rs16969968	http://www.ebi.ac.uk/efo/EFO_0000341	Other disease	http://www.ebi.ac.uk/efo/EFO_0000408	http://www.ebi.ac.uk/efo/EFO_0009262	Other measurement	http://www.ebi.ac.uk/efo/EFO_0001444
Alzheimer's disease, fasting blood glucose measurement	age at onset, Myopia, refractive error measurement	4	140	0	1	1	0.000342529	0.000342485	0.0215183	1	0.00699301	0.0138889	0.00966266	rs17747324-rs72826094	http://www.ebi.ac.uk/efo/EFO_0000249, http://www.ebi.ac.uk/efo/EFO_0004465	Neurological disorder,Other measurement	http://www.ebi.ac.uk/efo/EFO_0000618,http://www.ebi.ac.uk/efo/EFO_0001444	http://www.ebi.ac.uk/efo/EFO_0004847, http://purl.obolibrary.org/obo/HP_0000545, http://www.ebi.ac.uk/efo/EFO_0007814	Other measurement,Other trait	http://www.ebi.ac.uk/efo/EFO_0000001,http://www.ebi.ac.uk/efo/EFO_0001444
alcohol drinking	blood metabolite measurement, protein measurement, amino acid measurement	17	33	1	0	1	0.00034314	0.000343087	0.021549	1	0.0204082	0.04	0.0304053	rs1260326	http://www.ebi.ac.uk/efo/EFO_0004329	Biological process	http://purl.obolibrary.org/obo/GO_0008150	http://www.ebi.ac.uk/efo/EFO_0005664, http://www.ebi.ac.uk/efo/EFO_0004747, http://www.ebi.ac.uk/efo/EFO_0005134	Other measurement	http://www.ebi.ac.uk/efo/EFO_0001444
alcohol use disorder measurement, alcohol dependence	blood metabolite measurement, protein measurement, amino acid measurement	17	33	1	0	1	0.00034314	0.000343087	0.021549	1	0.0204082	0.04	0.0304053	rs1260326	http://www.ebi.ac.uk/efo/EFO_0009458, http://www.ebi.ac.uk/efo/EFO_0003829	Other measurement,Neurological disorder	http://www.ebi.ac.uk/efo/EFO_0000618,http://www.ebi.ac.uk/efo/EFO_0001444	http://www.ebi.ac.uk/efo/EFO_0005664, http://www.ebi.ac.uk/efo/EFO_0004747, http://www.ebi.ac.uk/efo/EFO_0005134	Other measurement	http://www.ebi.ac.uk/efo/EFO_0001444
central nervous system cancer, glioblastoma multiforme	glaucoma	11	51	0	1	1	0.00034314	0.000343088	0.021549	1	0.0163934	0.0322581	0.0241289	rs944801-rs634537	http://www.ebi.ac.uk/efo/EFO_0000326, http://www.ebi.ac.uk/efo/EFO_0000519	Cancer	http://www.ebi.ac.uk/efo/EFO_0000616	http://www.ebi.ac.uk/efo/EFO_0000516	Other disease	http://www.ebi.ac.uk/efo/EFO_0000408
body mass index, fasting blood insulin measurement	glycine measurement	11	51	0	1	1	0.00034314	0.000343088	0.021549	1	0.0163934	0.0322581	0.0241289	rs9987289-rs4841132	http://www.ebi.ac.uk/efo/EFO_0004340, http://www.ebi.ac.uk/efo/EFO_0004466	Body measurement,Other measurement	http://www.ebi.ac.uk/efo/EFO_0004324,http://www.ebi.ac.uk/efo/EFO_0001444	http://www.ebi.ac.uk/efo/EFO_0009767	Other measurement	http://www.ebi.ac.uk/efo/EFO_0001444
caudate nucleus volume	smoking behavior, body mass index	11	51	0	1	1	0.00034314	0.000343088	0.021549	1	0.0163934	0.0322581	0.0241289	rs3888190-rs1987471	http://www.ebi.ac.uk/efo/EFO_0004830	Other measurement	http://www.ebi.ac.uk/efo/EFO_0001444	http://www.ebi.ac.uk/efo/EFO_0004318, http://www.ebi.ac.uk/efo/EFO_0004340	Biological process,Body measurement	http://purl.obolibrary.org/obo/GO_0008150,http://www.ebi.ac.uk/efo/EFO_0004324
glaucoma	glioma	51	11	0	1	1	0.00034314	0.000343088	0.021549	1	0.0163934	0.0322581	0.0241289	rs944801-rs634537	http://www.ebi.ac.uk/efo/EFO_0000516	Other disease	http://www.ebi.ac.uk/efo/EFO_0000408	http://www.ebi.ac.uk/efo/EFO_0005543	Cancer	http://www.ebi.ac.uk/efo/EFO_0000616
albumin:globulin ratio measurement	infant head circumference	51	11	0	1	1	0.00034314	0.000343088	0.021549	1	0.0163934	0.0322581	0.0241289	rs7980687-rs1727319	http://www.ebi.ac.uk/efo/EFO_0005128	Cardiovascular measurement	http://www.ebi.ac.uk/efo/EFO_0004298	http://www.ebi.ac.uk/efo/EFO_0004577	Body measurement	http://www.ebi.ac.uk/efo/EFO_0004324
albumin:globulin ratio measurement	systemic scleroderma, systemic lupus erythematosus	51	11	0	1	1	0.00034314	0.000343088	0.021549	1	0.0163934	0.0322581	0.0241289	rs2409780-rs2736340	http://www.ebi.ac.uk/efo/EFO_0005128	Cardiovascular measurement	http://www.ebi.ac.uk/efo/EFO_0004298	http://www.ebi.ac.uk/efo/EFO_0000717, http://www.ebi.ac.uk/efo/EFO_0002690	Cardiovascular disease,Immune system disorder	http://www.ebi.ac.uk/efo/EFO_0000319,http://www.ebi.ac.uk/efo/EFO_0000540
bipolar disorder	fatty acid measurement	51	11	0	1	1	0.00034314	0.000343088	0.021549	1	0.0163934	0.0322581	0.0241289	rs102275-rs174576	http://www.ebi.ac.uk/efo/EFO_0000289	Neurological disorder	http://www.ebi.ac.uk/efo/EFO_0000618	http://www.ebi.ac.uk/efo/EFO_0005110	Lipid or lipoprotein measurement	http://www.ebi.ac.uk/efo/EFO_0004529
allergy, asthma	thyroid carcinoma	51	11	1	0	1	0.00034314	0.000343088	0.021549	1	0.0163934	0.0322581	0.0241289	rs56062135	http://www.ebi.ac.uk/efo/EFO_0003785, http://www.ebi.ac.uk/efo/EFO_0000270	Immune system disorder,Other disease	http://www.ebi.ac.uk/efo/EFO_0000408,http://www.ebi.ac.uk/efo/EFO_0000540	http://www.ebi.ac.uk/efo/EFO_0002892	Cancer	http://www.ebi.ac.uk/efo/EFO_0000616
allergy, asthma	central nervous system cancer, glioblastoma multiforme	51	11	0	1	1	0.00034314	0.000343088	0.021549	1	0.0163934	0.0322581	0.0241289	rs2297440-rs3208007	http://www.ebi.ac.uk/efo/EFO_0003785, http://www.ebi.ac.uk/efo/EFO_0000270	Immune system disorder,Other disease	http://www.ebi.ac.uk/efo/EFO_0000408,http://www.ebi.ac.uk/efo/EFO_0000540	http://www.ebi.ac.uk/efo/EFO_0000326, http://www.ebi.ac.uk/efo/EFO_0000519	Cancer	http://www.ebi.ac.uk/efo/EFO_0000616
albumin:globulin ratio measurement	caudate nucleus volume	51	11	0	1	1	0.00034314	0.000343088	0.021549	1	0.0163934	0.0322581	0.0241289	rs12928404-rs1987471	http://www.ebi.ac.uk/efo/EFO_0005128	Cardiovascular measurement	http://www.ebi.ac.uk/efo/EFO_0004298	http://www.ebi.ac.uk/efo/EFO_0004830	Other measurement	http://www.ebi.ac.uk/efo/EFO_0001444
albumin:globulin ratio measurement	body mass index, fasting blood insulin measurement	51	11	0	1	1	0.00034314	0.000343088	0.021549	1	0.0163934	0.0322581	0.0241289	rs780094-rs1313566	http://www.ebi.ac.uk/efo/EFO_0005128	Cardiovascular measurement	http://www.ebi.ac.uk/efo/EFO_0004298	http://www.ebi.ac.uk/efo/EFO_0004340, http://www.ebi.ac.uk/efo/EFO_0004466	Body measurement,Other measurement	http://www.ebi.ac.uk/efo/EFO_0004324,http://www.ebi.ac.uk/efo/EFO_0001444
albumin:globulin ratio measurement	total iron binding capacity	51	11	0	1	1	0.00034314	0.000343088	0.021549	1	0.0163934	0.0322581	0.0241289	rs174529-rs174548	http://www.ebi.ac.uk/efo/EFO_0005128	Cardiovascular measurement	http://www.ebi.ac.uk/efo/EFO_0004298	http://www.ebi.ac.uk/efo/EFO_0006334	Other measurement	http://www.ebi.ac.uk/efo/EFO_0001444
allergy, asthma	nephrotic syndrome	51	11	0	1	1	0.00034314	0.000343088	0.021549	1	0.0163934	0.0322581	0.0241289	rs1063348-rs9273374	http://www.ebi.ac.uk/efo/EFO_0003785, http://www.ebi.ac.uk/efo/EFO_0000270	Immune system disorder,Other disease	http://www.ebi.ac.uk/efo/EFO_0000408,http://www.ebi.ac.uk/efo/EFO_0000540	http://www.ebi.ac.uk/efo/EFO_0004255	Other disease	http://www.ebi.ac.uk/efo/EFO_0000408
glaucoma	hair colour measurement, eye colour measurement, skin pigmentation measurement	51	11	1	0	1	0.00034314	0.000343088	0.021549	1	0.0163934	0.0322581	0.0241289	rs12913832	http://www.ebi.ac.uk/efo/EFO_0000516	Other disease	http://www.ebi.ac.uk/efo/EFO_0000408	http://www.ebi.ac.uk/efo/EFO_0007822, http://www.ebi.ac.uk/efo/EFO_0009764, http://www.ebi.ac.uk/efo/EFO_0007009	Other measurement	http://www.ebi.ac.uk/efo/EFO_0001444
allergy, asthma	glioma	51	11	0	1	1	0.00034314	0.000343088	0.021549	1	0.0163934	0.0322581	0.0241289	rs2297440-rs3208007	http://www.ebi.ac.uk/efo/EFO_0003785, http://www.ebi.ac.uk/efo/EFO_0000270	Immune system disorder,Other disease	http://www.ebi.ac.uk/efo/EFO_0000408,http://www.ebi.ac.uk/efo/EFO_0000540	http://www.ebi.ac.uk/efo/EFO_0005543	Cancer	http://www.ebi.ac.uk/efo/EFO_0000616
allergy, asthma	nodular sclerosis Hodgkin lymphoma	51	11	0	1	1	0.00034314	0.000343088	0.021549	1	0.0163934	0.0322581	0.0241289	rs34972832-rs36045143	http://www.ebi.ac.uk/efo/EFO_0003785, http://www.ebi.ac.uk/efo/EFO_0000270	Immune system disorder,Other disease	http://www.ebi.ac.uk/efo/EFO_0000408,http://www.ebi.ac.uk/efo/EFO_0000540	http://www.ebi.ac.uk/efo/EFO_0004708	Cancer	http://www.ebi.ac.uk/efo/EFO_0000616
bipolar disorder	total iron binding capacity	51	11	0	1	1	0.00034314	0.000343088	0.021549	1	0.0163934	0.0322581	0.0241289	rs174576-rs174529	http://www.ebi.ac.uk/efo/EFO_0000289	Neurological disorder	http://www.ebi.ac.uk/efo/EFO_0000618	http://www.ebi.ac.uk/efo/EFO_0006334	Other measurement	http://www.ebi.ac.uk/efo/EFO_0001444
adolescent idiopathic scoliosis	type II diabetes mellitus	871	605	0	4	4	0.322316	0.00034311	0.02155	1	0.00271739	0.00542005	0.00818875	rs505922-rs144131194|rs34907385-rs9416087|rs532504-rs545608|rs1421085-rs12149832	http://www.ebi.ac.uk/efo/EFO_0005423	Other disease	http://www.ebi.ac.uk/efo/EFO_0000408	http://www.ebi.ac.uk/efo/EFO_0001360	Metabolic disorder	http://www.ebi.ac.uk/efo/EFO_0000589
body height	sex hormone-binding globulin measurement	2984	15	0	2	2	0.0273778	0.000344188	0.021617	1	0.000667334	0.00133378	0.0012912	rs7910927-rs7916868|rs780093-rs1260326	http://www.ebi.ac.uk/efo/EFO_0004339	Body measurement	http://www.ebi.ac.uk/efo/EFO_0004324	http://www.ebi.ac.uk/efo/EFO_0004696	Other measurement	http://www.ebi.ac.uk/efo/EFO_0001444
N-glycan measurement	body height	15	2984	0	2	2	0.0273778	0.000344188	0.021617	1	0.000667334	0.00133378	0.0012912	rs78689694-rs3967200|rs11621121-rs8018379	http://www.ebi.ac.uk/efo/EFO_0004999	Other measurement	http://www.ebi.ac.uk/efo/EFO_0001444	http://www.ebi.ac.uk/efo/EFO_0004339	Body measurement	http://www.ebi.ac.uk/efo/EFO_0004324
allergy	wellbeing measurement	145	300	1	1	2	0.0266071	0.000344327	0.0216253	1	0.00451467	0.00898876	0.00904404	rs301806|rs41316748-rs28895016	http://www.ebi.ac.uk/efo/EFO_0003785	Immune system disorder	http://www.ebi.ac.uk/efo/EFO_0000540	http://www.ebi.ac.uk/efo/EFO_0007869	Other measurement	http://www.ebi.ac.uk/efo/EFO_0001444
systemic lupus erythematosus	urate measurement	172	253	0	2	2	0.0266169	0.000344734	0.0216485	1	0.00472813	0.00941176	0.00947692	rs597808-rs10774625|rs77951490-rs36014129-rs35942569	http://www.ebi.ac.uk/efo/EFO_0002690	Immune system disorder	http://www.ebi.ac.uk/efo/EFO_0000540	http://www.ebi.ac.uk/efo/EFO_0004531	Other measurement	http://www.ebi.ac.uk/efo/EFO_0001444
neutrophil percentage of granulocytes	white matter microstructure measurement	170	256	0	2	2	0.0266194	0.00034479	0.0216485	1	0.00471698	0.00938967	0.0094543	rs653178-rs7310615|rs56315139-rs148803332	http://www.ebi.ac.uk/efo/EFO_0007994	Hematological measurement	http://www.ebi.ac.uk/efo/EFO_0004503	http://www.ebi.ac.uk/efo/EFO_0005674	Other measurement	http://www.ebi.ac.uk/efo/EFO_0001444
BMI-adjusted waist-hip ratio, physical activity measurement	susceptibility to pneumonia measurement	47	12	0	1	1	0.000344975	0.000344922	0.0216485	1	0.0172414	0.0338983	0.0254545	rs2894254-rs169504	http://www.ebi.ac.uk/efo/EFO_0007788, http://www.ebi.ac.uk/efo/EFO_0008002	Body measurement,Other measurement	http://www.ebi.ac.uk/efo/EFO_0004324,http://www.ebi.ac.uk/efo/EFO_0001444	http://www.ebi.ac.uk/efo/EFO_0008410	Other measurement	http://www.ebi.ac.uk/efo/EFO_0001444
irritability measurement	neuroticism measurement, wellbeing measurement, depressive symptom measurement	47	12	0	1	1	0.000344975	0.000344922	0.0216485	1	0.0172414	0.0338983	0.0254545	rs10228350-rs2396726	http://www.ebi.ac.uk/efo/EFO_0009594	Other measurement	http://www.ebi.ac.uk/efo/EFO_0001444	http://www.ebi.ac.uk/efo/EFO_0007660, http://www.ebi.ac.uk/efo/EFO_0007869, http://www.ebi.ac.uk/efo/EFO_0007006	Other measurement	http://www.ebi.ac.uk/efo/EFO_0001444
mean arterial pressure, alcohol drinking	self rated health	47	12	0	1	1	0.000344975	0.000344922	0.0216485	1	0.0172414	0.0338983	0.0254545	rs7209400-rs17637472	http://www.ebi.ac.uk/efo/EFO_0006340, http://www.ebi.ac.uk/efo/EFO_0004329	Biological process,Other measurement	http://purl.obolibrary.org/obo/GO_0008150,http://www.ebi.ac.uk/efo/EFO_0001444	http://www.ebi.ac.uk/efo/EFO_0004778	Other trait	http://www.ebi.ac.uk/efo/EFO_0000001
irritability measurement	smoking status measurement, forced expiratory volume	47	12	0	1	1	0.000344975	0.000344922	0.0216485	1	0.0172414	0.0338983	0.0254545	rs2532349-rs2106785	http://www.ebi.ac.uk/efo/EFO_0009594	Other measurement	http://www.ebi.ac.uk/efo/EFO_0001444	http://www.ebi.ac.uk/efo/EFO_0006527, http://www.ebi.ac.uk/efo/EFO_0004314	Other measurement	http://www.ebi.ac.uk/efo/EFO_0001444
QRS duration	hippocampal tail volume	47	12	0	1	1	0.000344975	0.000344922	0.0216485	1	0.0172414	0.0338983	0.0254545	rs11588271-rs10888696	http://www.ebi.ac.uk/efo/EFO_0005055	Cardiovascular measurement	http://www.ebi.ac.uk/efo/EFO_0004298	http://www.ebi.ac.uk/efo/EFO_0009398	Other measurement	http://www.ebi.ac.uk/efo/EFO_0001444
mean arterial pressure, alcohol drinking	serum IgA measurement	47	12	0	1	1	0.000344975	0.000344922	0.0216485	1	0.0172414	0.0338983	0.0254545	rs3184504-rs7310615	http://www.ebi.ac.uk/efo/EFO_0006340, http://www.ebi.ac.uk/efo/EFO_0004329	Biological process,Other measurement	http://purl.obolibrary.org/obo/GO_0008150,http://www.ebi.ac.uk/efo/EFO_0001444	http://www.ebi.ac.uk/efo/EFO_0004912	Other measurement	http://www.ebi.ac.uk/efo/EFO_0001444
BMI-adjusted waist-hip ratio, physical activity measurement	leptin measurement, type II diabetes mellitus	47	12	0	1	1	0.000344975	0.000344922	0.0216485	1	0.0172414	0.0338983	0.0254545	rs13389219-rs10195252	http://www.ebi.ac.uk/efo/EFO_0007788, http://www.ebi.ac.uk/efo/EFO_0008002	Body measurement,Other measurement	http://www.ebi.ac.uk/efo/EFO_0004324,http://www.ebi.ac.uk/efo/EFO_0001444	http://www.ebi.ac.uk/efo/EFO_0005000, http://www.ebi.ac.uk/efo/EFO_0001360	Other measurement,Metabolic disorder	http://www.ebi.ac.uk/efo/EFO_0000589,http://www.ebi.ac.uk/efo/EFO_0001444
atrophic macular degeneration, age-related macular degeneration, wet macular degeneration	vitamin B12 measurement	47	12	0	1	1	0.000344975	0.000344922	0.0216485	1	0.0172414	0.0338983	0.0254545	rs12019136-rs3760775	http://www.ebi.ac.uk/efo/EFO_1001492, http://www.ebi.ac.uk/efo/EFO_0001365, http://www.ebi.ac.uk/efo/EFO_0004683	Neurological disorder	http://www.ebi.ac.uk/efo/EFO_0000618	http://www.ebi.ac.uk/efo/EFO_0004620	Other measurement	http://www.ebi.ac.uk/efo/EFO_0001444
mean arterial pressure, alcohol drinking	sex interaction measurement, body mass index, age at assessment	47	12	0	1	1	0.000344975	0.000344922	0.0216485	1	0.0172414	0.0338983	0.0254545	rs62033406-rs9936385	http://www.ebi.ac.uk/efo/EFO_0006340, http://www.ebi.ac.uk/efo/EFO_0004329	Biological process,Other measurement	http://purl.obolibrary.org/obo/GO_0008150,http://www.ebi.ac.uk/efo/EFO_0001444	http://www.ebi.ac.uk/efo/EFO_0008343, http://www.ebi.ac.uk/efo/EFO_0004340, http://www.ebi.ac.uk/efo/EFO_0008007	Other measurement,Body measurement	http://www.ebi.ac.uk/efo/EFO_0004324,http://www.ebi.ac.uk/efo/EFO_0001444
irritability measurement	white matter integrity	47	12	0	1	1	0.000344975	0.000344922	0.0216485	1	0.0172414	0.0338983	0.0254545	rs55939347-rs2106785	http://www.ebi.ac.uk/efo/EFO_0009594	Other measurement	http://www.ebi.ac.uk/efo/EFO_0001444	http://www.ebi.ac.uk/efo/EFO_0004641	Other measurement	http://www.ebi.ac.uk/efo/EFO_0001444
dental caries, dentures	sex interaction measurement, body mass index, age at assessment	47	12	0	1	1	0.000344975	0.000344922	0.0216485	1	0.0172414	0.0338983	0.0254545	rs6737082-rs11676272	http://www.ebi.ac.uk/efo/EFO_0003819, http://www.ebi.ac.uk/efo/EFO_0010078	Digestive system disorder,Other trait	http://www.ebi.ac.uk/efo/EFO_0000001,http://www.ebi.ac.uk/efo/EFO_0000405	http://www.ebi.ac.uk/efo/EFO_0008343, http://www.ebi.ac.uk/efo/EFO_0004340, http://www.ebi.ac.uk/efo/EFO_0008007	Other measurement,Body measurement	http://www.ebi.ac.uk/efo/EFO_0004324,http://www.ebi.ac.uk/efo/EFO_0001444
dental caries, dentures	vitamin B12 measurement	47	12	0	1	1	0.000344975	0.000344922	0.0216485	1	0.0172414	0.0338983	0.0254545	rs602662-rs11672900	http://www.ebi.ac.uk/efo/EFO_0003819, http://www.ebi.ac.uk/efo/EFO_0010078	Digestive system disorder,Other trait	http://www.ebi.ac.uk/efo/EFO_0000001,http://www.ebi.ac.uk/efo/EFO_0000405	http://www.ebi.ac.uk/efo/EFO_0004620	Other measurement	http://www.ebi.ac.uk/efo/EFO_0001444
BMI-adjusted waist-hip ratio, physical activity measurement	bone quantitative ultrasound measurement	47	12	0	1	1	0.000344975	0.000344922	0.0216485	1	0.0172414	0.0338983	0.0254545	rs7741021-rs7766106	http://www.ebi.ac.uk/efo/EFO_0007788, http://www.ebi.ac.uk/efo/EFO_0008002	Body measurement,Other measurement	http://www.ebi.ac.uk/efo/EFO_0004324,http://www.ebi.ac.uk/efo/EFO_0001444	http://www.ebi.ac.uk/efo/EFO_0004514	Other measurement	http://www.ebi.ac.uk/efo/EFO_0001444
atrophic macular degeneration, age-related macular degeneration, wet macular degeneration	sex interaction measurement, body mass index, age at assessment	47	12	0	1	1	0.000344975	0.000344922	0.0216485	1	0.0172414	0.0338983	0.0254545	rs4420638-rs429358	http://www.ebi.ac.uk/efo/EFO_1001492, http://www.ebi.ac.uk/efo/EFO_0001365, http://www.ebi.ac.uk/efo/EFO_0004683	Neurological disorder	http://www.ebi.ac.uk/efo/EFO_0000618	http://www.ebi.ac.uk/efo/EFO_0008343, http://www.ebi.ac.uk/efo/EFO_0004340, http://www.ebi.ac.uk/efo/EFO_0008007	Other measurement,Body measurement	http://www.ebi.ac.uk/efo/EFO_0004324,http://www.ebi.ac.uk/efo/EFO_0001444
beta-2 microglobulin measurement	mean arterial pressure, alcohol drinking	12	47	0	1	1	0.000344975	0.000344922	0.0216485	1	0.0172414	0.0338983	0.0254545	rs3184504-rs7310615	http://www.ebi.ac.uk/efo/EFO_0005197	Other measurement	http://www.ebi.ac.uk/efo/EFO_0001444	http://www.ebi.ac.uk/efo/EFO_0006340, http://www.ebi.ac.uk/efo/EFO_0004329	Biological process,Other measurement	http://purl.obolibrary.org/obo/GO_0008150,http://www.ebi.ac.uk/efo/EFO_0001444
generalised epilepsy	irritability measurement	12	47	0	1	1	0.000344975	0.000344922	0.0216485	1	0.0172414	0.0338983	0.0254545	rs11682175-rs1402398	http://www.ebi.ac.uk/efo/EFO_0005917	Neurological disorder	http://www.ebi.ac.uk/efo/EFO_0000618	http://www.ebi.ac.uk/efo/EFO_0009594	Other measurement	http://www.ebi.ac.uk/efo/EFO_0001444
corneal resistance factor	femoral neck bone mineral density	12	47	0	1	1	0.000344975	0.000344922	0.0216485	1	0.0172414	0.0338983	0.0254545	rs17040773-rs77797441	http://www.ebi.ac.uk/efo/EFO_0010067	Other measurement	http://www.ebi.ac.uk/efo/EFO_0001444	http://www.ebi.ac.uk/efo/EFO_0007785	Other measurement	http://www.ebi.ac.uk/efo/EFO_0001444
attention deficit hyperactivity disorder, Cannabis use	irritability measurement	12	47	0	1	1	0.000344975	0.000344922	0.0216485	1	0.0172414	0.0338983	0.0254545	rs1476535-rs10228350	http://www.ebi.ac.uk/efo/EFO_0003888, http://www.ebi.ac.uk/efo/EFO_0007585	Biological process,Neurological disorder	http://www.ebi.ac.uk/efo/EFO_0000618,http://purl.obolibrary.org/obo/GO_0008150	http://www.ebi.ac.uk/efo/EFO_0009594	Other measurement	http://www.ebi.ac.uk/efo/EFO_0001444
alkaline phosphatase measurement	cancer antigen 15.3 measurement	94	6	1	0	1	0.000344975	0.000344926	0.0216485	1	0.010101	0.02	0.014416	chr9:133264504	http://www.ebi.ac.uk/efo/EFO_0004533	Liver enzyme measurement	http://www.ebi.ac.uk/efo/EFO_0004582	http://www.ebi.ac.uk/efo/EFO_0010585	Other measurement	http://www.ebi.ac.uk/efo/EFO_0001444
alkaline phosphatase measurement	volumetric bone mineral density	94	6	0	1	1	0.000344975	0.000344926	0.0216485	1	0.010101	0.02	0.014416	rs1485303-rs11573824	http://www.ebi.ac.uk/efo/EFO_0004533	Liver enzyme measurement	http://www.ebi.ac.uk/efo/EFO_0004582	http://www.ebi.ac.uk/efo/EFO_0007620	Other measurement	http://www.ebi.ac.uk/efo/EFO_0001444
smoking status measurement, systolic blood pressure	subcutaneous adipose tissue measurement	94	6	0	1	1	0.000344975	0.000344926	0.0216485	1	0.010101	0.02	0.014416	rs11642015-rs7185735	http://www.ebi.ac.uk/efo/EFO_0006527, http://www.ebi.ac.uk/efo/EFO_0006335	Other measurement	http://www.ebi.ac.uk/efo/EFO_0001444	http://www.ebi.ac.uk/efo/EFO_0004766	Other measurement	http://www.ebi.ac.uk/efo/EFO_0001444
alkaline phosphatase measurement	fatty acid desaturase enzyme activity measurement	94	6	0	1	1	0.000344975	0.000344926	0.0216485	1	0.010101	0.02	0.014416	rs174549-rs174601-rs138194593	http://www.ebi.ac.uk/efo/EFO_0004533	Liver enzyme measurement	http://www.ebi.ac.uk/efo/EFO_0004582	http://www.ebi.ac.uk/efo/EFO_0009791	Other measurement	http://www.ebi.ac.uk/efo/EFO_0001444
alkaline phosphatase measurement	lipid measurement, blood metabolite measurement	94	6	0	1	1	0.000344975	0.000344926	0.0216485	1	0.010101	0.02	0.014416	rs174547-rs174601	http://www.ebi.ac.uk/efo/EFO_0004533	Liver enzyme measurement	http://www.ebi.ac.uk/efo/EFO_0004582	http://www.ebi.ac.uk/efo/EFO_0004529, http://www.ebi.ac.uk/efo/EFO_0005664	Other measurement	http://www.ebi.ac.uk/efo/EFO_0001444
alkaline phosphatase measurement	glucose tolerance test	94	6	1	0	1	0.000344975	0.000344926	0.0216485	1	0.010101	0.02	0.014416	rs1260326	http://www.ebi.ac.uk/efo/EFO_0004533	Liver enzyme measurement	http://www.ebi.ac.uk/efo/EFO_0004582	http://www.ebi.ac.uk/efo/EFO_0004307	Other measurement	http://www.ebi.ac.uk/efo/EFO_0001444
alkaline phosphatase measurement	glucose-dependent insulinotropic peptide measurement, glucose tolerance test	94	6	0	1	1	0.000344975	0.000344926	0.0216485	1	0.010101	0.02	0.014416	rs2519093-rs635634	http://www.ebi.ac.uk/efo/EFO_0004533	Liver enzyme measurement	http://www.ebi.ac.uk/efo/EFO_0004582	http://www.ebi.ac.uk/efo/EFO_0008464, http://www.ebi.ac.uk/efo/EFO_0004307	Other measurement	http://www.ebi.ac.uk/efo/EFO_0001444
smoking status measurement, systolic blood pressure	trauma exposure measurement	94	6	0	1	1	0.000344975	0.000344926	0.0216485	1	0.010101	0.02	0.014416	rs2521501-rs6227	http://www.ebi.ac.uk/efo/EFO_0006527, http://www.ebi.ac.uk/efo/EFO_0006335	Other measurement	http://www.ebi.ac.uk/efo/EFO_0001444	http://www.ebi.ac.uk/efo/EFO_0010703	Other measurement	http://www.ebi.ac.uk/efo/EFO_0001444
alkaline phosphatase measurement	eicosapentaenoic acid measurement	94	6	0	1	1	0.000344975	0.000344926	0.0216485	1	0.010101	0.02	0.014416	rs174448-rs174538-rs174601	http://www.ebi.ac.uk/efo/EFO_0004533	Liver enzyme measurement	http://www.ebi.ac.uk/efo/EFO_0004582	http://www.ebi.ac.uk/efo/EFO_0007760	Lipid or lipoprotein measurement	http://www.ebi.ac.uk/efo/EFO_0004529
alkaline phosphatase measurement	ferritin measurement	94	6	0	1	1	0.000344975	0.000344926	0.0216485	1	0.010101	0.02	0.014416	rs9302635-rs71391445	http://www.ebi.ac.uk/efo/EFO_0004533	Liver enzyme measurement	http://www.ebi.ac.uk/efo/EFO_0004582	http://www.ebi.ac.uk/efo/EFO_0004459	Other measurement	http://www.ebi.ac.uk/efo/EFO_0001444
alkaline phosphatase measurement	delta-5 desaturase measurement, response to polyunsaturated fatty acid supplementation	94	6	0	1	1	0.000344975	0.000344926	0.0216485	1	0.010101	0.02	0.014416	rs174566-rs174601	http://www.ebi.ac.uk/efo/EFO_0004533	Liver enzyme measurement	http://www.ebi.ac.uk/efo/EFO_0004582	http://www.ebi.ac.uk/efo/EFO_0007764, http://www.ebi.ac.uk/efo/EFO_0009131	Biological process,Other measurement	http://purl.obolibrary.org/obo/GO_0008150,http://www.ebi.ac.uk/efo/EFO_0001444
ICAM-1 measurement	alkaline phosphatase measurement	6	94	0	1	1	0.000344975	0.000344926	0.0216485	1	0.010101	0.02	0.014416	rs2519093-rs507666	http://www.ebi.ac.uk/efo/EFO_0004520	Cardiovascular measurement	http://www.ebi.ac.uk/efo/EFO_0004298	http://www.ebi.ac.uk/efo/EFO_0004533	Liver enzyme measurement	http://www.ebi.ac.uk/efo/EFO_0004582
Barrett's esophagus	smoking status measurement, systolic blood pressure	6	94	0	1	1	0.000344975	0.000344926	0.0216485	1	0.010101	0.02	0.014416	rs2898290-rs2409797	http://www.ebi.ac.uk/efo/EFO_0000280	Digestive system disorder	http://www.ebi.ac.uk/efo/EFO_0000405	http://www.ebi.ac.uk/efo/EFO_0006527, http://www.ebi.ac.uk/efo/EFO_0006335	Other measurement	http://www.ebi.ac.uk/efo/EFO_0001444
a disintegrin and metalloproteinase with thrombospondin motifs 13	alkaline phosphatase measurement	6	94	1	0	1	0.000344975	0.000344926	0.0216485	1	0.010101	0.02	0.014416	rs8176720	http://www.ebi.ac.uk/efo/EFO_0008011	Other measurement	http://www.ebi.ac.uk/efo/EFO_0001444	http://www.ebi.ac.uk/efo/EFO_0004533	Liver enzyme measurement	http://www.ebi.ac.uk/efo/EFO_0004582
ferritin measurement	smoking status measurement, systolic blood pressure	6	94	1	0	1	0.000344975	0.000344926	0.0216485	1	0.010101	0.02	0.014416	rs1799945	http://www.ebi.ac.uk/efo/EFO_0004459	Other measurement	http://www.ebi.ac.uk/efo/EFO_0001444	http://www.ebi.ac.uk/efo/EFO_0006527, http://www.ebi.ac.uk/efo/EFO_0006335	Other measurement	http://www.ebi.ac.uk/efo/EFO_0001444
adult onset asthma, type II diabetes mellitus	alkaline phosphatase measurement	6	94	0	1	1	0.000344975	0.000344926	0.0216485	1	0.010101	0.02	0.014416	rs174584-rs174601	http://www.ebi.ac.uk/efo/EFO_1002011, http://www.ebi.ac.uk/efo/EFO_0001360	Metabolic disorder,Other disease	http://www.ebi.ac.uk/efo/EFO_0000589,http://www.ebi.ac.uk/efo/EFO_0000408	http://www.ebi.ac.uk/efo/EFO_0004533	Liver enzyme measurement	http://www.ebi.ac.uk/efo/EFO_0004582
Non-steroidal anti-inflammatory and antirheumatic product use measurement	smoking status measurement, systolic blood pressure	6	94	0	1	1	0.000344975	0.000344926	0.0216485	1	0.010101	0.02	0.014416	rs12050494-rs1378942-rs34862454	http://www.ebi.ac.uk/efo/EFO_0009935	Other measurement	http://www.ebi.ac.uk/efo/EFO_0001444	http://www.ebi.ac.uk/efo/EFO_0006527, http://www.ebi.ac.uk/efo/EFO_0006335	Other measurement	http://www.ebi.ac.uk/efo/EFO_0001444
ossification of the posterior longitudinal ligament of the spine	smoking status measurement, systolic blood pressure	6	94	0	1	1	0.000344975	0.000344926	0.0216485	1	0.010101	0.02	0.014416	rs11045000-rs3752728	http://www.ebi.ac.uk/efo/EFO_0005895	Other disease	http://www.ebi.ac.uk/efo/EFO_0000408	http://www.ebi.ac.uk/efo/EFO_0006527, http://www.ebi.ac.uk/efo/EFO_0006335	Other measurement	http://www.ebi.ac.uk/efo/EFO_0001444
intraocular pressure measurement	uric acid measurement	346	126	0	2	2	0.0266659	0.000345634	0.0216925	1	0.00425532	0.00847458	0.0085186	rs896847-rs7835379|rs2195525-rs883245	http://www.ebi.ac.uk/efo/EFO_0004695	Other measurement	http://www.ebi.ac.uk/efo/EFO_0001444	http://www.ebi.ac.uk/efo/EFO_0004761	Cardiovascular measurement	http://www.ebi.ac.uk/efo/EFO_0004298
asthma	hypertension	432	101	0	2	2	0.0266879	0.000345731	0.0216982	1	0.00376648	0.00750469	0.00752918	rs8029440-rs7497304|rs653178-rs10774625	http://www.ebi.ac.uk/efo/EFO_0000270	Other disease	http://www.ebi.ac.uk/efo/EFO_0000408	http://www.ebi.ac.uk/efo/EFO_0000537	Cardiovascular disease	http://www.ebi.ac.uk/efo/EFO_0000319
open-angle glaucoma	red blood cell distribution width	57	768	1	1	2	0.0267759	0.000345743	0.0216986	1	0.00243013	0.00484848	0.00483189	rs10838692-rs3740685|rs1647381	http://www.ebi.ac.uk/efo/EFO_0004190	Other disease	http://www.ebi.ac.uk/efo/EFO_0000408	http://www.ebi.ac.uk/efo/EFO_0005192	Hematological measurement	http://www.ebi.ac.uk/efo/EFO_0004503
schizophrenia, autism spectrum disorder	ulcerative colitis, Crohn's disease	283	2	0	1	1	0.000346199	0.000346169	0.0217219	1	0.00352113	0.00701754	0.00441044	rs142972412-rs184538485-rs9271366	http://www.ebi.ac.uk/efo/EFO_0000692, http://www.ebi.ac.uk/efo/EFO_0003756	Neurological disorder	http://www.ebi.ac.uk/efo/EFO_0000618	http://www.ebi.ac.uk/efo/EFO_0000729, http://www.ebi.ac.uk/efo/EFO_0000384	Digestive system disorder,Immune system disorder	http://www.ebi.ac.uk/efo/EFO_0000405,http://www.ebi.ac.uk/efo/EFO_0000540
schizophrenia, autism spectrum disorder	serum immunoglobulin measurement	283	2	0	1	1	0.000346199	0.000346169	0.0217219	1	0.00352113	0.00701754	0.00441044	rs9271324-rs2760981	http://www.ebi.ac.uk/efo/EFO_0000692, http://www.ebi.ac.uk/efo/EFO_0003756	Neurological disorder	http://www.ebi.ac.uk/efo/EFO_0000618	http://www.ebi.ac.uk/efo/EFO_0010127	Other measurement	http://www.ebi.ac.uk/efo/EFO_0001444
marginal zone B-cell lymphoma	schizophrenia, autism spectrum disorder	2	283	0	1	1	0.000346199	0.000346169	0.0217219	1	0.00352113	0.00701754	0.00441044	rs2922994-rs36057735-rs3132556-rs2507989	http://www.ebi.ac.uk/efo/EFO_1000630	Cancer	http://www.ebi.ac.uk/efo/EFO_0000616	http://www.ebi.ac.uk/efo/EFO_0000692, http://www.ebi.ac.uk/efo/EFO_0003756	Neurological disorder	http://www.ebi.ac.uk/efo/EFO_0000618
Autoimmune Hepatitis, sclerosing cholangitis	schizophrenia, autism spectrum disorder	2	283	0	1	1	0.000346199	0.000346169	0.0217219	1	0.00352113	0.00701754	0.00441044	rs3891175-rs9274299	http://www.ebi.ac.uk/efo/EFO_0005676, http://www.ebi.ac.uk/efo/EFO_0004268	Digestive system disorder,Immune system disorder	http://www.ebi.ac.uk/efo/EFO_0000405,http://www.ebi.ac.uk/efo/EFO_0000540	http://www.ebi.ac.uk/efo/EFO_0000692, http://www.ebi.ac.uk/efo/EFO_0003756	Neurological disorder	http://www.ebi.ac.uk/efo/EFO_0000618
complement C4b measurement	schizophrenia, autism spectrum disorder	2	283	0	1	1	0.000346199	0.000346169	0.0217219	1	0.00352113	0.00701754	0.00441044	rs2280774-rs2293751-rs707939	http://www.ebi.ac.uk/efo/EFO_0008092	Other measurement	http://www.ebi.ac.uk/efo/EFO_0001444	http://www.ebi.ac.uk/efo/EFO_0000692, http://www.ebi.ac.uk/efo/EFO_0003756	Neurological disorder	http://www.ebi.ac.uk/efo/EFO_0000618
bipolar disorder, type II diabetes mellitus	schizophrenia, autism spectrum disorder	2	283	0	1	1	0.000346199	0.000346169	0.0217219	1	0.00352113	0.00701754	0.00441044	rs353547-rs614288	http://www.ebi.ac.uk/efo/EFO_0000289, http://www.ebi.ac.uk/efo/EFO_0001360	Neurological disorder,Metabolic disorder	http://www.ebi.ac.uk/efo/EFO_0000618,http://www.ebi.ac.uk/efo/EFO_0000589	http://www.ebi.ac.uk/efo/EFO_0000692, http://www.ebi.ac.uk/efo/EFO_0003756	Neurological disorder	http://www.ebi.ac.uk/efo/EFO_0000618
pemphigus	schizophrenia, autism spectrum disorder	2	283	0	1	1	0.000346199	0.000346169	0.0217219	1	0.00352113	0.00701754	0.00441044	rs145607970-rs70993900	http://www.ebi.ac.uk/efo/EFO_1000749	Immune system disorder	http://www.ebi.ac.uk/efo/EFO_0000540	http://www.ebi.ac.uk/efo/EFO_0000692, http://www.ebi.ac.uk/efo/EFO_0003756	Neurological disorder	http://www.ebi.ac.uk/efo/EFO_0000618
polymyositis	schizophrenia, autism spectrum disorder	2	283	0	1	1	0.000346199	0.000346169	0.0217219	1	0.00352113	0.00701754	0.00441044	rs36057735-rs3094013-rs3132556-rs2507989-rs369637	http://www.ebi.ac.uk/efo/EFO_0003063	Neurological disorder	http://www.ebi.ac.uk/efo/EFO_0000618	http://www.ebi.ac.uk/efo/EFO_0000692, http://www.ebi.ac.uk/efo/EFO_0003756	Neurological disorder	http://www.ebi.ac.uk/efo/EFO_0000618
response to interferon beta	schizophrenia, autism spectrum disorder	2	283	0	1	1	0.000346199	0.000346169	0.0217219	1	0.00352113	0.00701754	0.00441044	rs117616320-rs9272105-rs116182620-rs140849564-rs184981897	http://purl.obolibrary.org/obo/GO_0035456	Response to drug	http://purl.obolibrary.org/obo/GO_0042493	http://www.ebi.ac.uk/efo/EFO_0000692, http://www.ebi.ac.uk/efo/EFO_0003756	Neurological disorder	http://www.ebi.ac.uk/efo/EFO_0000618
endometriosis	susceptibility to shingles measurement	21	27	0	1	1	0.00034681	0.000346755	0.0217535	1	0.0212766	0.0416667	0.031781	rs1313996-rs644045	http://www.ebi.ac.uk/efo/EFO_0001065	Other disease	http://www.ebi.ac.uk/efo/EFO_0000408	http://www.ebi.ac.uk/efo/EFO_0008401	Other measurement	http://www.ebi.ac.uk/efo/EFO_0001444
body height at birth	resting heart rate, chronic obstructive pulmonary disease	27	21	0	1	1	0.00034681	0.000346755	0.0217535	1	0.0212766	0.0416667	0.031781	rs1042725-rs8756	http://www.ebi.ac.uk/efo/EFO_0006784	Body measurement	http://www.ebi.ac.uk/efo/EFO_0004324	http://www.ebi.ac.uk/efo/EFO_0004351, http://www.ebi.ac.uk/efo/EFO_0000341	Other disease,Cardiovascular measurement	http://www.ebi.ac.uk/efo/EFO_0004298,http://www.ebi.ac.uk/efo/EFO_0000408
serum gamma-glutamyl transferase measurement	susceptibility to mumps measurement	63	9	0	1	1	0.00034681	0.000346758	0.0217535	1	0.0140845	0.0277778	0.0205561	rs516316-rs516246	http://www.ebi.ac.uk/efo/EFO_0004532	Liver enzyme measurement	http://www.ebi.ac.uk/efo/EFO_0004582	http://www.ebi.ac.uk/efo/EFO_0008404	Other measurement	http://www.ebi.ac.uk/efo/EFO_0001444
sodium measurement	susceptibility to mumps measurement	63	9	0	1	1	0.00034681	0.000346758	0.0217535	1	0.0140845	0.0277778	0.0205561	rs838133-rs516316	http://www.ebi.ac.uk/efo/EFO_0009282	Other measurement	http://www.ebi.ac.uk/efo/EFO_0001444	http://www.ebi.ac.uk/efo/EFO_0008404	Other measurement	http://www.ebi.ac.uk/efo/EFO_0001444
fat body mass	sodium measurement	9	63	0	1	1	0.00034681	0.000346758	0.0217535	1	0.0140845	0.0277778	0.0205561	rs11642015-rs9972653	http://www.ebi.ac.uk/efo/EFO_0005409	Other measurement	http://www.ebi.ac.uk/efo/EFO_0001444	http://www.ebi.ac.uk/efo/EFO_0009282	Other measurement	http://www.ebi.ac.uk/efo/EFO_0001444
bitter beverage consumption measurement	serum gamma-glutamyl transferase measurement	9	63	1	0	1	0.00034681	0.000346758	0.0217535	1	0.0140845	0.0277778	0.0205561	rs1260326	http://www.ebi.ac.uk/efo/EFO_0010089	Other measurement	http://www.ebi.ac.uk/efo/EFO_0001444	http://www.ebi.ac.uk/efo/EFO_0004532	Liver enzyme measurement	http://www.ebi.ac.uk/efo/EFO_0004582
nervousness	sunburn	7	81	0	1	1	0.00034681	0.000346759	0.0217535	1	0.0114943	0.0227273	0.0165601	rs9854869-rs9858244	http://purl.obolibrary.org/obo/NCIT_C74532	Neurological disorder	http://www.ebi.ac.uk/efo/EFO_0000618	http://www.ebi.ac.uk/efo/EFO_0003958	Other disease	http://www.ebi.ac.uk/efo/EFO_0000408
Eczema	adhesion molecule measurement, soluble P-selectin measurement	189	3	0	1	1	0.00034681	0.00034677	0.0217535	1	0.0052356	0.0104167	0.00700508	rs579459-rs495828	http://purl.obolibrary.org/obo/HP_0000964	Other trait	http://www.ebi.ac.uk/efo/EFO_0000001	http://www.ebi.ac.uk/efo/EFO_0004522, http://www.ebi.ac.uk/efo/EFO_0004519	Other measurement,Cardiovascular measurement	http://www.ebi.ac.uk/efo/EFO_0004298,http://www.ebi.ac.uk/efo/EFO_0001444
Eczema	vascular endothelial growth factor receptor 2 measurement	189	3	0	1	1	0.00034681	0.00034677	0.0217535	1	0.0052356	0.0104167	0.00700508	rs651007-rs495828	http://purl.obolibrary.org/obo/HP_0000964	Other trait	http://www.ebi.ac.uk/efo/EFO_0000001	http://www.ebi.ac.uk/efo/EFO_0008314	Other measurement	http://www.ebi.ac.uk/efo/EFO_0001444
Eczema	cadherin-5 measurement	189	3	0	1	1	0.00034681	0.00034677	0.0217535	1	0.0052356	0.0104167	0.00700508	rs651007-rs495828	http://purl.obolibrary.org/obo/HP_0000964	Other trait	http://www.ebi.ac.uk/efo/EFO_0000001	http://www.ebi.ac.uk/efo/EFO_0008060	Other measurement	http://www.ebi.ac.uk/efo/EFO_0001444
Eczema	cardiovascular disease biomarker measurement	189	3	1	0	1	0.00034681	0.00034677	0.0217535	1	0.0052356	0.0104167	0.00700508	rs13107325	http://purl.obolibrary.org/obo/HP_0000964	Other trait	http://www.ebi.ac.uk/efo/EFO_0000001	http://www.ebi.ac.uk/efo/EFO_0005278	Cardiovascular measurement	http://www.ebi.ac.uk/efo/EFO_0004298
Eczema	nephrolithiasis	189	3	0	1	1	0.00034681	0.00034677	0.0217535	1	0.0052356	0.0104167	0.00700508	rs7713145-rs11746443	http://purl.obolibrary.org/obo/HP_0000964	Other trait	http://www.ebi.ac.uk/efo/EFO_0000001	http://www.ebi.ac.uk/efo/EFO_0004253	Other disease	http://www.ebi.ac.uk/efo/EFO_0000408
Eczema	platelet endothelial cell adhesion molecule measurement	189	3	0	1	1	0.00034681	0.00034677	0.0217535	1	0.0052356	0.0104167	0.00700508	rs635634-rs495828	http://purl.obolibrary.org/obo/HP_0000964	Other trait	http://www.ebi.ac.uk/efo/EFO_0000001	http://www.ebi.ac.uk/efo/EFO_0010598	Other measurement	http://www.ebi.ac.uk/efo/EFO_0001444
Eczema	toll-like receptor 4:Lymphocyte antigen 96 complex measurement	189	3	0	1	1	0.00034681	0.00034677	0.0217535	1	0.0052356	0.0104167	0.00700508	rs651007-rs495828	http://purl.obolibrary.org/obo/HP_0000964	Other trait	http://www.ebi.ac.uk/efo/EFO_0000001	http://www.ebi.ac.uk/efo/EFO_0008301	Other measurement	http://www.ebi.ac.uk/efo/EFO_0001444
CD109 antigen measurement	Eczema	3	189	0	1	1	0.00034681	0.00034677	0.0217535	1	0.0052356	0.0104167	0.00700508	rs651007-rs495828	http://www.ebi.ac.uk/efo/EFO_0008076	Other measurement	http://www.ebi.ac.uk/efo/EFO_0001444	http://purl.obolibrary.org/obo/HP_0000964	Other trait	http://www.ebi.ac.uk/efo/EFO_0000001
Alzheimer's disease, fasting blood insulin measurement	Eczema	3	189	0	1	1	0.00034681	0.00034677	0.0217535	1	0.0052356	0.0104167	0.00700508	rs62117160-rs4803750	http://www.ebi.ac.uk/efo/EFO_0000249, http://www.ebi.ac.uk/efo/EFO_0004466	Neurological disorder,Other measurement	http://www.ebi.ac.uk/efo/EFO_0000618,http://www.ebi.ac.uk/efo/EFO_0001444	http://purl.obolibrary.org/obo/HP_0000964	Other trait	http://www.ebi.ac.uk/efo/EFO_0000001
adult onset asthma, body mass index	type I diabetes mellitus	8	71	0	1	1	0.000347422	0.00034737	0.0217884	1	0.0128205	0.0253165	0.0186047	rs705705-rs4759229	http://www.ebi.ac.uk/efo/EFO_1002011, http://www.ebi.ac.uk/efo/EFO_0004340	Body measurement,Other disease	http://www.ebi.ac.uk/efo/EFO_0004324,http://www.ebi.ac.uk/efo/EFO_0000408	http://www.ebi.ac.uk/efo/EFO_0001359	Metabolic disorder	http://www.ebi.ac.uk/efo/EFO_0000589
Cannabis use	type I diabetes mellitus	8	71	0	1	1	0.000347422	0.00034737	0.0217884	1	0.0128205	0.0253165	0.0186047	rs4788084-rs10499	http://www.ebi.ac.uk/efo/EFO_0007585	Biological process	http://purl.obolibrary.org/obo/GO_0008150	http://www.ebi.ac.uk/efo/EFO_0001359	Metabolic disorder	http://www.ebi.ac.uk/efo/EFO_0000589
age at onset, glioblastoma multiforme	cutaneous melanoma	8	71	1	0	1	0.000347422	0.00034737	0.0217884	1	0.0128205	0.0253165	0.0186047	rs78378222	http://www.ebi.ac.uk/efo/EFO_0004847, http://www.ebi.ac.uk/efo/EFO_0000519	Cancer,Other measurement	http://www.ebi.ac.uk/efo/EFO_0000616,http://www.ebi.ac.uk/efo/EFO_0001444	http://www.ebi.ac.uk/efo/EFO_0000389	Cancer	http://www.ebi.ac.uk/efo/EFO_0000616
Antihistamine use measurement	type I diabetes mellitus	8	71	0	1	1	0.000347422	0.00034737	0.0217884	1	0.0128205	0.0253165	0.0186047	rs9272346-rs28407950	http://www.ebi.ac.uk/efo/EFO_0009943	Other measurement	http://www.ebi.ac.uk/efo/EFO_0001444	http://www.ebi.ac.uk/efo/EFO_0001359	Metabolic disorder	http://www.ebi.ac.uk/efo/EFO_0000589
autoimmune thyroid disease, type I diabetes mellitus	type I diabetes mellitus	8	71	1	0	1	0.000347422	0.00034737	0.0217884	1	0.0128205	0.0253165	0.0186047	rs2476601	http://www.ebi.ac.uk/efo/EFO_0006812, http://www.ebi.ac.uk/efo/EFO_0001359	Metabolic disorder,Immune system disorder	http://www.ebi.ac.uk/efo/EFO_0000589,http://www.ebi.ac.uk/efo/EFO_0000540	http://www.ebi.ac.uk/efo/EFO_0001359	Metabolic disorder	http://www.ebi.ac.uk/efo/EFO_0000589
cutaneous melanoma	response to diisocyanate, asthma	71	8	1	0	1	0.000347422	0.00034737	0.0217884	1	0.0128205	0.0253165	0.0186047	rs12913832	http://www.ebi.ac.uk/efo/EFO_0000389	Cancer	http://www.ebi.ac.uk/efo/EFO_0000616	http://www.ebi.ac.uk/efo/EFO_0006995, http://www.ebi.ac.uk/efo/EFO_0000270	Biological process,Other disease	http://purl.obolibrary.org/obo/GO_0008150,http://www.ebi.ac.uk/efo/EFO_0000408
albuminuria	amino acid measurement	71	8	0	1	1	0.000347422	0.00034737	0.0217884	1	0.0128205	0.0253165	0.0186047	rs1260326-rs4665972	http://www.ebi.ac.uk/efo/EFO_0004285	Other trait	http://www.ebi.ac.uk/efo/EFO_0000001	http://www.ebi.ac.uk/efo/EFO_0005134	Other measurement	http://www.ebi.ac.uk/efo/EFO_0001444
adult onset asthma	glomerular filtration rate	91	481	0	2	2	0.0267729	0.000347629	0.0218043	1	0.00350877	0.00699301	0.0070083	rs6866614-rs419291|rs10152595-rs12443279	http://www.ebi.ac.uk/efo/EFO_1002011	Other disease	http://www.ebi.ac.uk/efo/EFO_0000408	http://www.ebi.ac.uk/efo/EFO_0005208	Other measurement	http://www.ebi.ac.uk/efo/EFO_0001444
body mass index	resting heart rate, chronic obstructive pulmonary disease	2122	21	0	2	2	0.0272567	0.000347851	0.0218175	1	0.000934143	0.00186654	0.00182585	rs56386186-rs8022504|rs10899469-rs2512519	http://www.ebi.ac.uk/efo/EFO_0004340	Body measurement	http://www.ebi.ac.uk/efo/EFO_0004324	http://www.ebi.ac.uk/efo/EFO_0004351, http://www.ebi.ac.uk/efo/EFO_0000341	Other disease,Cardiovascular measurement	http://www.ebi.ac.uk/efo/EFO_0004298,http://www.ebi.ac.uk/efo/EFO_0000408
body mass index	creatinine measurement, chronic kidney disease	2122	21	0	2	2	0.0272567	0.000347851	0.0218175	1	0.000934143	0.00186654	0.00182585	rs6465825-rs6970595|rs780094-rs1260326	http://www.ebi.ac.uk/efo/EFO_0004340	Body measurement	http://www.ebi.ac.uk/efo/EFO_0004324	http://www.ebi.ac.uk/efo/EFO_0004518, http://www.ebi.ac.uk/efo/EFO_0003884	Other measurement,Other disease	http://www.ebi.ac.uk/efo/EFO_0000408,http://www.ebi.ac.uk/efo/EFO_0001444
hair color	high density lipoprotein cholesterol measurement	252	861	0	3	3	0.132713	0.000347896	0.0218199	1	0.0027027	0.00539084	0.0067706	rs12748152-rs112535818|rs17377218-rs74328314|rs703966-rs703978	http://www.ebi.ac.uk/efo/EFO_0003924	Other trait	http://www.ebi.ac.uk/efo/EFO_0000001	http://www.ebi.ac.uk/efo/EFO_0004612	Lipid or lipoprotein measurement	http://www.ebi.ac.uk/efo/EFO_0004732
self reported educational attainment	total cholesterol measurement, triglyceride measurement, low density lipoprotein cholesterol measurement, high density lipoprotein cholesterol measurement	1853	24	0	2	2	0.0272017	0.000348527	0.0218362	1	0.00106667	0.00213106	0.00209158	rs6855363-rs983473|rs7255223-rs4805755	http://www.ebi.ac.uk/efo/EFO_0004784	Other measurement	http://www.ebi.ac.uk/efo/EFO_0001444	http://www.ebi.ac.uk/efo/EFO_0004574, http://www.ebi.ac.uk/efo/EFO_0004530, http://www.ebi.ac.uk/efo/EFO_0004611, http://www.ebi.ac.uk/efo/EFO_0004612	Lipid or lipoprotein measurement	http://www.ebi.ac.uk/efo/EFO_0004732,http://www.ebi.ac.uk/efo/EFO_0004529
self reported educational attainment	triglyceride measurement, physical activity	1853	24	0	2	2	0.0272017	0.000348527	0.0218362	1	0.00106667	0.00213106	0.00209158	rs7924036-rs2893919|rs58542926-rs12981405	http://www.ebi.ac.uk/efo/EFO_0004784	Other measurement	http://www.ebi.ac.uk/efo/EFO_0001444	http://www.ebi.ac.uk/efo/EFO_0004530, http://www.ebi.ac.uk/efo/EFO_0003940	Biological process,Lipid or lipoprotein measurement	http://www.ebi.ac.uk/efo/EFO_0004529,http://purl.obolibrary.org/obo/GO_0008150
Sarcoidosis	psoriatic arthritis	19	30	0	1	1	0.000348645	0.00034859	0.0218362	1	0.0208333	0.0408163	0.0310886	rs1610601-rs1633005	http://www.orpha.net/ORDO/Orphanet_797	Other disease	http://www.ebi.ac.uk/efo/EFO_0000408	http://www.ebi.ac.uk/efo/EFO_0003778	Immune system disorder	http://www.ebi.ac.uk/efo/EFO_0000540
Sarcoidosis	mean arterial pressure, alcohol consumption measurement	19	30	0	1	1	0.000348645	0.00034859	0.0218362	1	0.0208333	0.0408163	0.0310886	rs653178-rs7310615	http://www.orpha.net/ORDO/Orphanet_797	Other disease	http://www.ebi.ac.uk/efo/EFO_0000408	http://www.ebi.ac.uk/efo/EFO_0006340, http://www.ebi.ac.uk/efo/EFO_0007878	Other measurement	http://www.ebi.ac.uk/efo/EFO_0001444
heart rate response to exercise	mean arterial pressure, alcohol consumption measurement	19	30	0	1	1	0.000348645	0.00034859	0.0218362	1	0.0208333	0.0408163	0.0310886	rs58065122-rs4841409	http://www.ebi.ac.uk/efo/EFO_0009184	Cardiovascular measurement	http://www.ebi.ac.uk/efo/EFO_0004298	http://www.ebi.ac.uk/efo/EFO_0006340, http://www.ebi.ac.uk/efo/EFO_0007878	Other measurement	http://www.ebi.ac.uk/efo/EFO_0001444
Sarcoidosis	diastolic blood pressure, alcohol consumption measurement	19	30	0	1	1	0.000348645	0.00034859	0.0218362	1	0.0208333	0.0408163	0.0310886	rs653178-rs7137828	http://www.orpha.net/ORDO/Orphanet_797	Other disease	http://www.ebi.ac.uk/efo/EFO_0000408	http://www.ebi.ac.uk/efo/EFO_0006336, http://www.ebi.ac.uk/efo/EFO_0007878	Other measurement	http://www.ebi.ac.uk/efo/EFO_0001444
Glucocorticoid use measurement	cervical carcinoma	19	30	0	1	1	0.000348645	0.00034859	0.0218362	1	0.0208333	0.0408163	0.0310886	rs8067378-rs1011082	http://www.ebi.ac.uk/efo/EFO_0009942	Other measurement	http://www.ebi.ac.uk/efo/EFO_0001444	http://www.ebi.ac.uk/efo/EFO_0001061	Cancer	http://www.ebi.ac.uk/efo/EFO_0000616
chloride measurement	insulin measurement	19	30	0	1	1	0.000348645	0.00034859	0.0218362	1	0.0208333	0.0408163	0.0310886	rs9350272-rs56676529	http://www.ebi.ac.uk/efo/EFO_0009284	Other measurement	http://www.ebi.ac.uk/efo/EFO_0001444	http://www.ebi.ac.uk/efo/EFO_0004467	Other measurement	http://www.ebi.ac.uk/efo/EFO_0001444
forced expiratory volume, response to bronchodilator	idiopathic pulmonary fibrosis	30	19	0	1	1	0.000348645	0.00034859	0.0218362	1	0.0208333	0.0408163	0.0310886	rs2013701-rs6837671	http://www.ebi.ac.uk/efo/EFO_0004314, http://purl.obolibrary.org/obo/GO_0097366	Other measurement,Response to drug	http://purl.obolibrary.org/obo/GO_0042493,http://www.ebi.ac.uk/efo/EFO_0001444	http://www.ebi.ac.uk/efo/EFO_0000768	Cancer	http://www.ebi.ac.uk/efo/EFO_0000616
forced expiratory volume, response to bronchodilator	pulmonary function measurement, FEV/FEC ratio	30	19	0	1	1	0.000348645	0.00034859	0.0218362	1	0.0208333	0.0408163	0.0310886	rs138641402-rs1980057	http://www.ebi.ac.uk/efo/EFO_0004314, http://purl.obolibrary.org/obo/GO_0097366	Other measurement,Response to drug	http://purl.obolibrary.org/obo/GO_0042493,http://www.ebi.ac.uk/efo/EFO_0001444	http://www.ebi.ac.uk/efo/EFO_0003892, http://www.ebi.ac.uk/efo/EFO_0004713	Other measurement	http://www.ebi.ac.uk/efo/EFO_0001444
coagulation factor measurement	protein measurement, obesity	15	38	0	1	1	0.000348645	0.00034859	0.0218362	1	0.0192308	0.0377358	0.0285734	rs1410996-rs1329428	http://www.ebi.ac.uk/efo/EFO_0004634	Other measurement	http://www.ebi.ac.uk/efo/EFO_0001444	http://www.ebi.ac.uk/efo/EFO_0004747, http://www.ebi.ac.uk/efo/EFO_0001073	Other measurement,Metabolic disorder	http://www.ebi.ac.uk/efo/EFO_0000589,http://www.ebi.ac.uk/efo/EFO_0001444
Drugs used in diabetes use measurement	peripheral arterial disease, traffic air pollution measurement	57	10	0	1	1	0.000348645	0.000348591	0.0218362	1	0.0151515	0.0298507	0.0222142	rs2293476-rs755249	http://www.ebi.ac.uk/efo/EFO_0009924	Other measurement	http://www.ebi.ac.uk/efo/EFO_0001444	http://www.ebi.ac.uk/efo/EFO_0004265, http://www.ebi.ac.uk/efo/EFO_0007908	Cardiovascular disease,Other measurement	http://www.ebi.ac.uk/efo/EFO_0000319,http://www.ebi.ac.uk/efo/EFO_0001444
Drugs used in diabetes use measurement	total cortical area measurement	57	10	1	0	1	0.000348645	0.000348591	0.0218362	1	0.0151515	0.0298507	0.0222142	rs11759026	http://www.ebi.ac.uk/efo/EFO_0009924	Other measurement	http://www.ebi.ac.uk/efo/EFO_0001444	http://www.ebi.ac.uk/efo/EFO_0008381	Other measurement	http://www.ebi.ac.uk/efo/EFO_0001444
Drugs used in diabetes use measurement	protein C measurement	57	10	0	1	1	0.000348645	0.000348591	0.0218362	1	0.0151515	0.0298507	0.0222142	rs780093-rs1260326	http://www.ebi.ac.uk/efo/EFO_0009924	Other measurement	http://www.ebi.ac.uk/efo/EFO_0001444	http://www.ebi.ac.uk/efo/EFO_0004633	Hematological measurement	http://www.ebi.ac.uk/efo/EFO_0004503
Drugs used in diabetes use measurement	electrocardiography	57	10	0	1	1	0.000348645	0.000348591	0.0218362	1	0.0151515	0.0298507	0.0222142	rs11039216-rs1056387	http://www.ebi.ac.uk/efo/EFO_0009924	Other measurement	http://www.ebi.ac.uk/efo/EFO_0001444	http://www.ebi.ac.uk/efo/EFO_0004327	Cardiovascular measurement	http://www.ebi.ac.uk/efo/EFO_0004298
body mass index, asthma	tonsillectomy risk measurement	10	57	0	1	1	0.000348645	0.000348591	0.0218362	1	0.0151515	0.0298507	0.0222142	rs1381928-rs12068123	http://www.ebi.ac.uk/efo/EFO_0004340, http://www.ebi.ac.uk/efo/EFO_0000270	Body measurement,Other disease	http://www.ebi.ac.uk/efo/EFO_0004324,http://www.ebi.ac.uk/efo/EFO_0000408	http://www.ebi.ac.uk/efo/EFO_0007924	Other measurement	http://www.ebi.ac.uk/efo/EFO_0001444
aspirin use measurement	triglyceride measurement, alcohol drinking	10	57	0	1	1	0.000348645	0.000348591	0.0218362	1	0.0151515	0.0298507	0.0222142	rs28601761-rs2954021	http://www.ebi.ac.uk/efo/EFO_0007013	Other measurement	http://www.ebi.ac.uk/efo/EFO_0001444	http://www.ebi.ac.uk/efo/EFO_0004530, http://www.ebi.ac.uk/efo/EFO_0004329	Biological process,Lipid or lipoprotein measurement	http://www.ebi.ac.uk/efo/EFO_0004529,http://purl.obolibrary.org/obo/GO_0008150
aspirin use measurement	tonsillectomy risk measurement	10	57	1	0	1	0.000348645	0.000348591	0.0218362	1	0.0151515	0.0298507	0.0222142	rs635634	http://www.ebi.ac.uk/efo/EFO_0007013	Other measurement	http://www.ebi.ac.uk/efo/EFO_0001444	http://www.ebi.ac.uk/efo/EFO_0007924	Other measurement	http://www.ebi.ac.uk/efo/EFO_0001444
chronic hepatitis B virus infection	tonsillectomy risk measurement	10	57	0	1	1	0.000348645	0.000348591	0.0218362	1	0.0151515	0.0298507	0.0222142	rs6032664-rs1883832	http://www.ebi.ac.uk/efo/EFO_0004239	Digestive system disorder	http://www.ebi.ac.uk/efo/EFO_0000405	http://www.ebi.ac.uk/efo/EFO_0007924	Other measurement	http://www.ebi.ac.uk/efo/EFO_0001444
neoplasm of mature B-cells	tonsillectomy risk measurement	10	57	0	1	1	0.000348645	0.000348591	0.0218362	1	0.0151515	0.0298507	0.0222142	rs12195582-rs35957722	http://www.ebi.ac.uk/efo/EFO_0000096	Cancer	http://www.ebi.ac.uk/efo/EFO_0000616	http://www.ebi.ac.uk/efo/EFO_0007924	Other measurement	http://www.ebi.ac.uk/efo/EFO_0001444
protein C measurement	triglyceride measurement, alcohol drinking	10	57	0	1	1	0.000348645	0.000348591	0.0218362	1	0.0151515	0.0298507	0.0222142	rs1260326-rs4665972	http://www.ebi.ac.uk/efo/EFO_0004633	Hematological measurement	http://www.ebi.ac.uk/efo/EFO_0004503	http://www.ebi.ac.uk/efo/EFO_0004530, http://www.ebi.ac.uk/efo/EFO_0004329	Biological process,Lipid or lipoprotein measurement	http://www.ebi.ac.uk/efo/EFO_0004529,http://purl.obolibrary.org/obo/GO_0008150
aspirin use measurement	open-angle glaucoma	10	57	0	1	1	0.000348645	0.000348591	0.0218362	1	0.0151515	0.0298507	0.0222142	rs1831733-rs944801	http://www.ebi.ac.uk/efo/EFO_0007013	Other measurement	http://www.ebi.ac.uk/efo/EFO_0001444	http://www.ebi.ac.uk/efo/EFO_0004190	Other disease	http://www.ebi.ac.uk/efo/EFO_0000408
phosphatidylcholine measurement	triglyceride measurement, alcohol drinking	10	57	0	1	1	0.000348645	0.000348591	0.0218362	1	0.0151515	0.0298507	0.0222142	rs28456-rs174566	http://www.ebi.ac.uk/efo/EFO_0010226	Lipid or lipoprotein measurement	http://www.ebi.ac.uk/efo/EFO_0004529	http://www.ebi.ac.uk/efo/EFO_0004530, http://www.ebi.ac.uk/efo/EFO_0004329	Biological process,Lipid or lipoprotein measurement	http://www.ebi.ac.uk/efo/EFO_0004529,http://purl.obolibrary.org/obo/GO_0008150
lipoprotein-associated phospholipase A(2) measurement, acute coronary syndrome, coronary heart disease	triglyceride measurement, alcohol drinking	10	57	0	1	1	0.000348645	0.000348591	0.0218362	1	0.0151515	0.0298507	0.0222142	rs190543502-rs150844304	http://www.ebi.ac.uk/efo/EFO_0004746, http://www.ebi.ac.uk/efo/EFO_0005672, http://www.ebi.ac.uk/efo/EFO_0001645	Cardiovascular disease,Lipid or lipoprotein measurement	http://www.ebi.ac.uk/efo/EFO_0004732,http://www.ebi.ac.uk/efo/EFO_0000319	http://www.ebi.ac.uk/efo/EFO_0004530, http://www.ebi.ac.uk/efo/EFO_0004329	Biological process,Lipid or lipoprotein measurement	http://www.ebi.ac.uk/efo/EFO_0004529,http://purl.obolibrary.org/obo/GO_0008150
HIV-1 infection	tonsillectomy risk measurement	10	57	0	1	1	0.000348645	0.000348591	0.0218362	1	0.0151515	0.0298507	0.0222142	rs28732201-rs41543314-rs4418214-rs2395029	http://www.ebi.ac.uk/efo/EFO_0000180	Other disease	http://www.ebi.ac.uk/efo/EFO_0000408	http://www.ebi.ac.uk/efo/EFO_0007924	Other measurement	http://www.ebi.ac.uk/efo/EFO_0001444
atopic eczema, psoriasis	triglyceride measurement, alcohol drinking	10	57	0	1	1	0.000348645	0.000348591	0.0218362	1	0.0151515	0.0298507	0.0222142	rs35866622-rs380743	http://www.ebi.ac.uk/efo/EFO_0000274, http://www.ebi.ac.uk/efo/EFO_0000676	Immune system disorder	http://www.ebi.ac.uk/efo/EFO_0000540	http://www.ebi.ac.uk/efo/EFO_0004530, http://www.ebi.ac.uk/efo/EFO_0004329	Biological process,Lipid or lipoprotein measurement	http://www.ebi.ac.uk/efo/EFO_0004529,http://purl.obolibrary.org/obo/GO_0008150
adult onset asthma, type II diabetes mellitus	alcohol drinking, high density lipoprotein cholesterol measurement	6	95	0	1	1	0.000348645	0.000348595	0.0218362	1	0.01	0.019802	0.0142709	rs174584-rs174566	http://www.ebi.ac.uk/efo/EFO_1002011, http://www.ebi.ac.uk/efo/EFO_0001360	Metabolic disorder,Other disease	http://www.ebi.ac.uk/efo/EFO_0000589,http://www.ebi.ac.uk/efo/EFO_0000408	http://www.ebi.ac.uk/efo/EFO_0004329, http://www.ebi.ac.uk/efo/EFO_0004612	Biological process,Lipid or lipoprotein measurement	http://purl.obolibrary.org/obo/GO_0008150,http://www.ebi.ac.uk/efo/EFO_0004732
Parkinson's disease, age at onset	alcohol drinking, high density lipoprotein cholesterol measurement	6	95	1	0	1	0.000348645	0.000348595	0.0218362	1	0.01	0.019802	0.0142709	rs34311866	http://www.ebi.ac.uk/efo/EFO_0002508, http://www.ebi.ac.uk/efo/EFO_0004847	Neurological disorder,Other measurement	http://www.ebi.ac.uk/efo/EFO_0000618,http://www.ebi.ac.uk/efo/EFO_0001444	http://www.ebi.ac.uk/efo/EFO_0004329, http://www.ebi.ac.uk/efo/EFO_0004612	Biological process,Lipid or lipoprotein measurement	http://purl.obolibrary.org/obo/GO_0008150,http://www.ebi.ac.uk/efo/EFO_0004732
LDL cholesterol change measurement	alcohol drinking, high density lipoprotein cholesterol measurement	6	95	0	1	1	0.000348645	0.000348595	0.0218362	1	0.01	0.019802	0.0142709	rs7528419-rs629301	http://www.ebi.ac.uk/efo/EFO_0007804	Lipid or lipoprotein measurement	http://www.ebi.ac.uk/efo/EFO_0004732	http://www.ebi.ac.uk/efo/EFO_0004329, http://www.ebi.ac.uk/efo/EFO_0004612	Biological process,Lipid or lipoprotein measurement	http://purl.obolibrary.org/obo/GO_0008150,http://www.ebi.ac.uk/efo/EFO_0004732
Alzheimer's disease	multiple sclerosis, oligoclonal band measurement	95	6	0	1	1	0.000348645	0.000348595	0.0218362	1	0.01	0.019802	0.0142709	rs3828840-rs9271192	http://www.ebi.ac.uk/efo/EFO_0000249	Neurological disorder	http://www.ebi.ac.uk/efo/EFO_0000618	http://www.ebi.ac.uk/efo/EFO_0003885, http://www.ebi.ac.uk/efo/EFO_0005206	Other measurement,Immune system disorder	http://www.ebi.ac.uk/efo/EFO_0001444,http://www.ebi.ac.uk/efo/EFO_0000540
alcohol drinking, high density lipoprotein cholesterol measurement	nevus count	95	6	0	1	1	0.000348645	0.000348595	0.0218362	1	0.01	0.019802	0.0142709	rs4820323-rs132985	http://www.ebi.ac.uk/efo/EFO_0004329, http://www.ebi.ac.uk/efo/EFO_0004612	Biological process,Lipid or lipoprotein measurement	http://purl.obolibrary.org/obo/GO_0008150,http://www.ebi.ac.uk/efo/EFO_0004732	http://www.ebi.ac.uk/efo/EFO_0004632	Other measurement	http://www.ebi.ac.uk/efo/EFO_0001444
Alzheimer's disease	LDL cholesterol change measurement	95	6	1	0	1	0.000348645	0.000348595	0.0218362	1	0.01	0.019802	0.0142709	rs7412	http://www.ebi.ac.uk/efo/EFO_0000249	Neurological disorder	http://www.ebi.ac.uk/efo/EFO_0000618	http://www.ebi.ac.uk/efo/EFO_0007804	Lipid or lipoprotein measurement	http://www.ebi.ac.uk/efo/EFO_0004732
alcohol drinking, high density lipoprotein cholesterol measurement	lipid measurement, blood metabolite measurement	95	6	0	1	1	0.000348645	0.000348595	0.0218362	1	0.01	0.019802	0.0142709	rs174547-rs174566	http://www.ebi.ac.uk/efo/EFO_0004329, http://www.ebi.ac.uk/efo/EFO_0004612	Biological process,Lipid or lipoprotein measurement	http://purl.obolibrary.org/obo/GO_0008150,http://www.ebi.ac.uk/efo/EFO_0004732	http://www.ebi.ac.uk/efo/EFO_0004529, http://www.ebi.ac.uk/efo/EFO_0005664	Other measurement	http://www.ebi.ac.uk/efo/EFO_0001444
alcohol drinking, high density lipoprotein cholesterol measurement	docosapentaenoic acid measurement	95	6	0	1	1	0.000348645	0.000348595	0.0218362	1	0.01	0.019802	0.0142709	rs174547-rs174566	http://www.ebi.ac.uk/efo/EFO_0004329, http://www.ebi.ac.uk/efo/EFO_0004612	Biological process,Lipid or lipoprotein measurement	http://purl.obolibrary.org/obo/GO_0008150,http://www.ebi.ac.uk/efo/EFO_0004732	http://www.ebi.ac.uk/efo/EFO_0006809	Lipid or lipoprotein measurement	http://www.ebi.ac.uk/efo/EFO_0004529
alcohol drinking, high density lipoprotein cholesterol measurement	eicosapentaenoic acid measurement	95	6	0	1	1	0.000348645	0.000348595	0.0218362	1	0.01	0.019802	0.0142709	rs174448-rs174538-rs174566	http://www.ebi.ac.uk/efo/EFO_0004329, http://www.ebi.ac.uk/efo/EFO_0004612	Biological process,Lipid or lipoprotein measurement	http://purl.obolibrary.org/obo/GO_0008150,http://www.ebi.ac.uk/efo/EFO_0004732	http://www.ebi.ac.uk/efo/EFO_0007760	Lipid or lipoprotein measurement	http://www.ebi.ac.uk/efo/EFO_0004529
alcohol drinking, high density lipoprotein cholesterol measurement	delta-5 desaturase measurement, response to polyunsaturated fatty acid supplementation	95	6	1	0	1	0.000348645	0.000348595	0.0218362	1	0.01	0.019802	0.0142709	rs174566	http://www.ebi.ac.uk/efo/EFO_0004329, http://www.ebi.ac.uk/efo/EFO_0004612	Biological process,Lipid or lipoprotein measurement	http://purl.obolibrary.org/obo/GO_0008150,http://www.ebi.ac.uk/efo/EFO_0004732	http://www.ebi.ac.uk/efo/EFO_0007764, http://www.ebi.ac.uk/efo/EFO_0009131	Biological process,Other measurement	http://purl.obolibrary.org/obo/GO_0008150,http://www.ebi.ac.uk/efo/EFO_0001444
Alzheimer's disease	hippocampal atrophy	95	6	0	1	1	0.000348645	0.000348595	0.0218362	1	0.01	0.019802	0.0142709	rs429358-rs157582-rs4420638	http://www.ebi.ac.uk/efo/EFO_0000249	Neurological disorder	http://www.ebi.ac.uk/efo/EFO_0000618	http://www.ebi.ac.uk/efo/EFO_0005039	Neurological disorder	http://www.ebi.ac.uk/efo/EFO_0000618
alcohol drinking, high density lipoprotein cholesterol measurement	fatty acid desaturase enzyme activity measurement	95	6	0	1	1	0.000348645	0.000348595	0.0218362	1	0.01	0.019802	0.0142709	rs174549-rs174566	http://www.ebi.ac.uk/efo/EFO_0004329, http://www.ebi.ac.uk/efo/EFO_0004612	Biological process,Lipid or lipoprotein measurement	http://purl.obolibrary.org/obo/GO_0008150,http://www.ebi.ac.uk/efo/EFO_0004732	http://www.ebi.ac.uk/efo/EFO_0009791	Other measurement	http://www.ebi.ac.uk/efo/EFO_0001444
alcohol drinking, high density lipoprotein cholesterol measurement	omega-6 polyunsaturated fatty acid measurement	95	6	0	1	1	0.000348645	0.000348595	0.0218362	1	0.01	0.019802	0.0142709	rs174547-rs174566	http://www.ebi.ac.uk/efo/EFO_0004329, http://www.ebi.ac.uk/efo/EFO_0004612	Biological process,Lipid or lipoprotein measurement	http://purl.obolibrary.org/obo/GO_0008150,http://www.ebi.ac.uk/efo/EFO_0004732	http://www.ebi.ac.uk/efo/EFO_0005680	Lipid or lipoprotein measurement	http://www.ebi.ac.uk/efo/EFO_0004529
Alzheimer's disease	adult onset asthma, type II diabetes mellitus	95	6	1	0	1	0.000348645	0.000348595	0.0218362	1	0.01	0.019802	0.0142709	rs429358	http://www.ebi.ac.uk/efo/EFO_0000249	Neurological disorder	http://www.ebi.ac.uk/efo/EFO_0000618	http://www.ebi.ac.uk/efo/EFO_1002011, http://www.ebi.ac.uk/efo/EFO_0001360	Metabolic disorder,Other disease	http://www.ebi.ac.uk/efo/EFO_0000589,http://www.ebi.ac.uk/efo/EFO_0000408
cardiovascular disease	response to stress	285	2	0	1	1	0.000348645	0.000348615	0.0218362	1	0.0034965	0.00696864	0.00437953	rs2011567-rs10100651	http://www.ebi.ac.uk/efo/EFO_0000319	Other disease	http://www.ebi.ac.uk/efo/EFO_0000408	http://purl.obolibrary.org/obo/GO_0006950	Biological process	http://purl.obolibrary.org/obo/GO_0008150
cardiovascular disease	squamous cell lung carcinoma, family history of lung cancer	285	2	0	1	1	0.000348645	0.000348615	0.0218362	1	0.0034965	0.00696864	0.00437953	rs71603396-rs58854324	http://www.ebi.ac.uk/efo/EFO_0000319	Other disease	http://www.ebi.ac.uk/efo/EFO_0000408	http://www.ebi.ac.uk/efo/EFO_0000708, http://www.ebi.ac.uk/efo/EFO_0006953	Cancer,Other measurement	http://www.ebi.ac.uk/efo/EFO_0000616,http://www.ebi.ac.uk/efo/EFO_0001444
cardiovascular disease	triacylglycerol 54:5 measurement	285	2	1	0	1	0.000348645	0.000348615	0.0218362	1	0.0034965	0.00696864	0.00437953	rs964184	http://www.ebi.ac.uk/efo/EFO_0000319	Other disease	http://www.ebi.ac.uk/efo/EFO_0000408	http://www.ebi.ac.uk/efo/EFO_0010423	Lipid or lipoprotein measurement	http://www.ebi.ac.uk/efo/EFO_0004529
cardiovascular disease	vitamin measurement, alpha-tocopherol measurement	285	2	1	0	1	0.000348645	0.000348615	0.0218362	1	0.0034965	0.00696864	0.00437953	rs964184	http://www.ebi.ac.uk/efo/EFO_0000319	Other disease	http://www.ebi.ac.uk/efo/EFO_0000408	http://www.ebi.ac.uk/efo/EFO_0004729, http://www.ebi.ac.uk/efo/EFO_0007898	Other measurement	http://www.ebi.ac.uk/efo/EFO_0001444
cardiovascular disease	vaccenic acid measurement	285	2	1	0	1	0.000348645	0.000348615	0.0218362	1	0.0034965	0.00696864	0.00437953	rs603424	http://www.ebi.ac.uk/efo/EFO_0000319	Other disease	http://www.ebi.ac.uk/efo/EFO_0000408	http://www.ebi.ac.uk/efo/EFO_0007974	Lipid or lipoprotein measurement	http://www.ebi.ac.uk/efo/EFO_0004529
cardiovascular disease	urinary sodium to creatinine ratio	285	2	0	1	1	0.000348645	0.000348615	0.0218362	1	0.0034965	0.00696864	0.00437953	rs780093-rs1260326	http://www.ebi.ac.uk/efo/EFO_0000319	Other disease	http://www.ebi.ac.uk/efo/EFO_0000408	http://www.ebi.ac.uk/efo/EFO_0009883	Other measurement	http://www.ebi.ac.uk/efo/EFO_0001444
cardiovascular disease	triglyceride:HDL cholesterol ratio	285	2	0	1	1	0.000348645	0.000348615	0.0218362	1	0.0034965	0.00696864	0.00437953	rs964184-rs6589566	http://www.ebi.ac.uk/efo/EFO_0000319	Other disease	http://www.ebi.ac.uk/efo/EFO_0000408	http://www.ebi.ac.uk/efo/EFO_0007929	Lipid or lipoprotein measurement	http://www.ebi.ac.uk/efo/EFO_0004732
cardiovascular disease	serum lipase activity measurement	285	2	0	1	1	0.000348645	0.000348615	0.0218362	1	0.0034965	0.00696864	0.00437953	rs516246-rs632111	http://www.ebi.ac.uk/efo/EFO_0000319	Other disease	http://www.ebi.ac.uk/efo/EFO_0000408	http://www.ebi.ac.uk/efo/EFO_0005849	Other measurement	http://www.ebi.ac.uk/efo/EFO_0001444
cardiovascular disease	response to statin, low density lipoprotein cholesterol measurement	285	2	0	1	1	0.000348645	0.000348615	0.0218362	1	0.0034965	0.00696864	0.00437953	rs7412-rs445925	http://www.ebi.ac.uk/efo/EFO_0000319	Other disease	http://www.ebi.ac.uk/efo/EFO_0000408	http://purl.obolibrary.org/obo/GO_0036273, http://www.ebi.ac.uk/efo/EFO_0004611	Lipid or lipoprotein measurement,Response to drug	http://www.ebi.ac.uk/efo/EFO_0004732,http://purl.obolibrary.org/obo/GO_0042493
cardiovascular disease	cystatin C measurement, chronic kidney disease	285	2	0	1	1	0.000348645	0.000348615	0.0218362	1	0.0034965	0.00696864	0.00437953	rs3184504-rs653178	http://www.ebi.ac.uk/efo/EFO_0000319	Other disease	http://www.ebi.ac.uk/efo/EFO_0000408	http://www.ebi.ac.uk/efo/EFO_0004617, http://www.ebi.ac.uk/efo/EFO_0003884	Other measurement,Other disease	http://www.ebi.ac.uk/efo/EFO_0000408,http://www.ebi.ac.uk/efo/EFO_0001444
cardiovascular disease	low density lipoprotein cholesterol measurement, lipid or lipoprotein measurement	285	2	0	1	1	0.000348645	0.000348615	0.0218362	1	0.0034965	0.00696864	0.00437953	rs7412-rs1065853	http://www.ebi.ac.uk/efo/EFO_0000319	Other disease	http://www.ebi.ac.uk/efo/EFO_0000408	http://www.ebi.ac.uk/efo/EFO_0004611, http://www.ebi.ac.uk/efo/EFO_0005105	Other measurement,Lipid or lipoprotein measurement	http://www.ebi.ac.uk/efo/EFO_0004732,http://www.ebi.ac.uk/efo/EFO_0001444
cardiovascular disease	phosphatidylcholine 34:3 measurement	285	2	0	1	1	0.000348645	0.000348615	0.0218362	1	0.0034965	0.00696864	0.00437953	rs780093-rs1260326	http://www.ebi.ac.uk/efo/EFO_0000319	Other disease	http://www.ebi.ac.uk/efo/EFO_0000408	http://www.ebi.ac.uk/efo/EFO_0010377	Lipid or lipoprotein measurement	http://www.ebi.ac.uk/efo/EFO_0004529
cardiovascular disease	height-adjusted body mass index	285	2	0	1	1	0.000348645	0.000348615	0.0218362	1	0.0034965	0.00696864	0.00437953	rs1558902-rs7187250	http://www.ebi.ac.uk/efo/EFO_0000319	Other disease	http://www.ebi.ac.uk/efo/EFO_0000408	http://www.ebi.ac.uk/efo/EFO_0005851	Body measurement	http://www.ebi.ac.uk/efo/EFO_0004324
cardiovascular disease	lipoprotein measurement	285	2	0	1	1	0.000348645	0.000348615	0.0218362	1	0.0034965	0.00696864	0.00437953	rs7412-rs445925	http://www.ebi.ac.uk/efo/EFO_0000319	Other disease	http://www.ebi.ac.uk/efo/EFO_0000408	http://www.ebi.ac.uk/efo/EFO_0004732	Other measurement	http://www.ebi.ac.uk/efo/EFO_0001444
cardiovascular disease	lactate measurement	285	2	0	1	1	0.000348645	0.000348615	0.0218362	1	0.0034965	0.00696864	0.00437953	rs780093-rs1260326	http://www.ebi.ac.uk/efo/EFO_0000319	Other disease	http://www.ebi.ac.uk/efo/EFO_0000408	http://www.ebi.ac.uk/efo/EFO_0007745	Other measurement	http://www.ebi.ac.uk/efo/EFO_0001444
cardiovascular disease	gestational diabetes	285	2	0	1	1	0.000348645	0.000348615	0.0218362	1	0.0034965	0.00696864	0.00437953	rs7754840-rs9368222	http://www.ebi.ac.uk/efo/EFO_0000319	Other disease	http://www.ebi.ac.uk/efo/EFO_0000408	http://www.ebi.ac.uk/efo/EFO_0004593	Metabolic disorder	http://www.ebi.ac.uk/efo/EFO_0000589
cardiovascular disease	liver enzyme measurement, serum gamma-glutamyl transferase measurement	285	2	0	1	1	0.000348645	0.000348615	0.0218362	1	0.0034965	0.00696864	0.00437953	rs1169313-rs2255531	http://www.ebi.ac.uk/efo/EFO_0000319	Other disease	http://www.ebi.ac.uk/efo/EFO_0000408	http://www.ebi.ac.uk/efo/EFO_0004582, http://www.ebi.ac.uk/efo/EFO_0004532	Liver enzyme measurement,Other measurement	http://www.ebi.ac.uk/efo/EFO_0004582,http://www.ebi.ac.uk/efo/EFO_0001444
cardiovascular disease	percent glycated albumin	285	2	0	1	1	0.000348645	0.000348615	0.0218362	1	0.0034965	0.00696864	0.00437953	rs780093-rs1260326	http://www.ebi.ac.uk/efo/EFO_0000319	Other disease	http://www.ebi.ac.uk/efo/EFO_0000408	http://www.ebi.ac.uk/efo/EFO_0009304	Other measurement	http://www.ebi.ac.uk/efo/EFO_0001444
cardiovascular disease	heparin cofactor 2 measurement	285	2	0	1	1	0.000348645	0.000348615	0.0218362	1	0.0034965	0.00696864	0.00437953	rs2000999-rs34042070	http://www.ebi.ac.uk/efo/EFO_0000319	Other disease	http://www.ebi.ac.uk/efo/EFO_0000408	http://www.ebi.ac.uk/efo/EFO_0008150	Other measurement	http://www.ebi.ac.uk/efo/EFO_0001444
cardiovascular disease	inflammatory response	285	2	0	1	1	0.000348645	0.000348615	0.0218362	1	0.0034965	0.00696864	0.00437953	rs2650000-rs2255531	http://www.ebi.ac.uk/efo/EFO_0000319	Other disease	http://www.ebi.ac.uk/efo/EFO_0000408	http://purl.obolibrary.org/obo/GO_0006954	Biological process	http://purl.obolibrary.org/obo/GO_0008150
cardiovascular disease	left ventricular structural measurement	285	2	0	1	1	0.000348645	0.000348615	0.0218362	1	0.0034965	0.00696864	0.00437953	rs3184504-rs10774625	http://www.ebi.ac.uk/efo/EFO_0000319	Other disease	http://www.ebi.ac.uk/efo/EFO_0000408	http://www.ebi.ac.uk/efo/EFO_0008205	Cardiovascular measurement	http://www.ebi.ac.uk/efo/EFO_0004298
cardiovascular disease	gondoic acid measurement	285	2	0	1	1	0.000348645	0.000348615	0.0218362	1	0.0034965	0.00696864	0.00437953	rs780093-rs780094	http://www.ebi.ac.uk/efo/EFO_0000319	Other disease	http://www.ebi.ac.uk/efo/EFO_0000408	http://www.ebi.ac.uk/efo/EFO_0007975	Lipid or lipoprotein measurement	http://www.ebi.ac.uk/efo/EFO_0004529
cardiovascular disease	longitudinal BMI measurement, age at assessment	285	2	0	1	1	0.000348645	0.000348615	0.0218362	1	0.0034965	0.00696864	0.00437953	rs1421085-rs7187250	http://www.ebi.ac.uk/efo/EFO_0000319	Other disease	http://www.ebi.ac.uk/efo/EFO_0000408	http://www.ebi.ac.uk/efo/EFO_0005937, http://www.ebi.ac.uk/efo/EFO_0008007	Body measurement,Other measurement	http://www.ebi.ac.uk/efo/EFO_0004324,http://www.ebi.ac.uk/efo/EFO_0001444
cardiovascular disease	diacylglycerol 36:1 measurement	285	2	1	0	1	0.000348645	0.000348615	0.0218362	1	0.0034965	0.00696864	0.00437953	rs964184	http://www.ebi.ac.uk/efo/EFO_0000319	Other disease	http://www.ebi.ac.uk/efo/EFO_0000408	http://www.ebi.ac.uk/efo/EFO_0010354	Lipid or lipoprotein measurement	http://www.ebi.ac.uk/efo/EFO_0004529
cardiovascular disease	red blood cell folate measurement	285	2	0	1	1	0.000348645	0.000348615	0.0218362	1	0.0034965	0.00696864	0.00437953	rs56153133-rs13306561	http://www.ebi.ac.uk/efo/EFO_0000319	Other disease	http://www.ebi.ac.uk/efo/EFO_0000408	http://www.ebi.ac.uk/efo/EFO_0009703	Other measurement	http://www.ebi.ac.uk/efo/EFO_0001444
cardiovascular disease	follistatin measurement	285	2	0	1	1	0.000348645	0.000348615	0.0218362	1	0.0034965	0.00696864	0.00437953	rs780093-rs1260326	http://www.ebi.ac.uk/efo/EFO_0000319	Other disease	http://www.ebi.ac.uk/efo/EFO_0000408	http://www.ebi.ac.uk/efo/EFO_0010614	Other measurement	http://www.ebi.ac.uk/efo/EFO_0001444
cardiovascular disease	catalase measurement	285	2	0	1	1	0.000348645	0.000348615	0.0218362	1	0.0034965	0.00696864	0.00437953	rs12740374-rs646776	http://www.ebi.ac.uk/efo/EFO_0000319	Other disease	http://www.ebi.ac.uk/efo/EFO_0000408	http://www.ebi.ac.uk/efo/EFO_0008071	Other measurement	http://www.ebi.ac.uk/efo/EFO_0001444
cardiovascular disease	midregional pro atrial natriuretic peptide measurement	285	2	0	1	1	0.000348645	0.000348615	0.0218362	1	0.0034965	0.00696864	0.00437953	rs56153133-rs3753584	http://www.ebi.ac.uk/efo/EFO_0000319	Other disease	http://www.ebi.ac.uk/efo/EFO_0000408	http://www.ebi.ac.uk/efo/EFO_0008468	Cardiovascular measurement	http://www.ebi.ac.uk/efo/EFO_0004298
cardiovascular disease	colorectal cancer, endometrial neoplasm	285	2	1	0	1	0.000348645	0.000348615	0.0218362	1	0.0034965	0.00696864	0.00437953	rs3184504	http://www.ebi.ac.uk/efo/EFO_0000319	Other disease	http://www.ebi.ac.uk/efo/EFO_0000408	http://www.ebi.ac.uk/efo/EFO_0005842, http://www.ebi.ac.uk/efo/EFO_0004230	Cancer	http://www.ebi.ac.uk/efo/EFO_0000616
Dengue Hemorrhagic Fever	cardiovascular disease	2	285	0	1	1	0.000348645	0.000348615	0.0218362	1	0.0034965	0.00696864	0.00437953	rs10786156-rs3765524	http://www.ebi.ac.uk/efo/EFO_0004227	Other disease	http://www.ebi.ac.uk/efo/EFO_0000408	http://www.ebi.ac.uk/efo/EFO_0000319	Other disease	http://www.ebi.ac.uk/efo/EFO_0000408
YKL40 measurement	cardiovascular disease	2	285	1	0	1	0.000348645	0.000348615	0.0218362	1	0.0034965	0.00696864	0.00437953	rs28601761	http://www.ebi.ac.uk/efo/EFO_0004869	Inflammatory measurement	http://www.ebi.ac.uk/efo/EFO_0004872	http://www.ebi.ac.uk/efo/EFO_0000319	Other disease	http://www.ebi.ac.uk/efo/EFO_0000408
Tetralogy of Fallot	cardiovascular disease	2	285	0	1	1	0.000348645	0.000348615	0.0218362	1	0.0034965	0.00696864	0.00437953	rs3184504-rs11065987	http://purl.obolibrary.org/obo/HP_0001636	Other trait	http://www.ebi.ac.uk/efo/EFO_0000001	http://www.ebi.ac.uk/efo/EFO_0000319	Other disease	http://www.ebi.ac.uk/efo/EFO_0000408
HOMA-IR	cardiovascular disease	2	285	0	1	1	0.000348645	0.000348615	0.0218362	1	0.0034965	0.00696864	0.00437953	rs780093-rs780094	http://www.ebi.ac.uk/efo/EFO_0004501	Other measurement	http://www.ebi.ac.uk/efo/EFO_0001444	http://www.ebi.ac.uk/efo/EFO_0000319	Other disease	http://www.ebi.ac.uk/efo/EFO_0000408
BMI-adjusted leptin measurement	cardiovascular disease	2	285	1	0	1	0.000348645	0.000348615	0.0218362	1	0.0034965	0.00696864	0.00437953	rs780093	http://www.ebi.ac.uk/efo/EFO_0007793	Other measurement	http://www.ebi.ac.uk/efo/EFO_0001444	http://www.ebi.ac.uk/efo/EFO_0000319	Other disease	http://www.ebi.ac.uk/efo/EFO_0000408
Alzheimer's disease biomarker measurement	cardiovascular disease	2	285	0	1	1	0.000348645	0.000348615	0.0218362	1	0.0034965	0.00696864	0.00437953	rs58854324-rs6850306	http://www.ebi.ac.uk/efo/EFO_0006514	Other measurement	http://www.ebi.ac.uk/efo/EFO_0001444	http://www.ebi.ac.uk/efo/EFO_0000319	Other disease	http://www.ebi.ac.uk/efo/EFO_0000408
cutaneous melanoma, hair color	mean corpuscular hemoglobin	48	918	0	2	2	0.0269521	0.000349207	0.0218416	1	0.00207469	0.00414079	0.00411654	rs35158985-rs8046299|rs17305573-rs4911466	http://www.ebi.ac.uk/efo/EFO_0000389, http://www.ebi.ac.uk/efo/EFO_0003924	Cancer,Other trait	http://www.ebi.ac.uk/efo/EFO_0000616,http://www.ebi.ac.uk/efo/EFO_0000001	http://www.ebi.ac.uk/efo/EFO_0004527	Hematological measurement	http://www.ebi.ac.uk/efo/EFO_0004503
C-reactive protein measurement	Ischemic stroke, von Willebrand factor measurement, homocysteine measurement	571	1	0	1	1	0.000349257	0.000349257	0.0218416	1	0.00175131	0.0034965	0.00175131	rs635634-rs505922-rs643434	http://www.ebi.ac.uk/efo/EFO_0004458	Inflammatory measurement	http://www.ebi.ac.uk/efo/EFO_0004872	http://purl.obolibrary.org/obo/HP_0002140, http://www.ebi.ac.uk/efo/EFO_0004629, http://www.ebi.ac.uk/efo/EFO_0004578	Hematological measurement,Other trait,Cardiovascular measurement	http://www.ebi.ac.uk/efo/EFO_0004298,http://www.ebi.ac.uk/efo/EFO_0000001,http://www.ebi.ac.uk/efo/EFO_0004503
C-reactive protein measurement	superior frontal gyrus grey matter volume measurement	571	1	0	1	1	0.000349257	0.000349257	0.0218416	1	0.00175131	0.0034965	0.00175131	rs4654899-rs7537072	http://www.ebi.ac.uk/efo/EFO_0004458	Inflammatory measurement	http://www.ebi.ac.uk/efo/EFO_0004872	http://www.ebi.ac.uk/efo/EFO_0006516	Other measurement	http://www.ebi.ac.uk/efo/EFO_0001444
neuroticism measurement	superior frontal gyrus grey matter volume measurement	571	1	0	1	1	0.000349257	0.000349257	0.0218416	1	0.00175131	0.0034965	0.00175131	rs4654899-rs3767247	http://www.ebi.ac.uk/efo/EFO_0007660	Other measurement	http://www.ebi.ac.uk/efo/EFO_0001444	http://www.ebi.ac.uk/efo/EFO_0006516	Other measurement	http://www.ebi.ac.uk/efo/EFO_0001444
C-reactive protein measurement	hip circumference, psychosocial stress measurement	571	1	0	1	1	0.000349257	0.000349257	0.0218416	1	0.00175131	0.0034965	0.00175131	rs4704780-rs17056278	http://www.ebi.ac.uk/efo/EFO_0004458	Inflammatory measurement	http://www.ebi.ac.uk/efo/EFO_0004872	http://www.ebi.ac.uk/efo/EFO_0005093, http://www.ebi.ac.uk/efo/EFO_0006783	Body measurement,Other measurement	http://www.ebi.ac.uk/efo/EFO_0004324,http://www.ebi.ac.uk/efo/EFO_0001444
C-reactive protein measurement	LDL cholesterol change measurement, response to fenofibrate	571	1	0	1	1	0.000349257	0.000349257	0.0218416	1	0.00175131	0.0034965	0.00175131	rs150268548-rs58542926	http://www.ebi.ac.uk/efo/EFO_0004458	Inflammatory measurement	http://www.ebi.ac.uk/efo/EFO_0004872	http://www.ebi.ac.uk/efo/EFO_0007804, http://purl.obolibrary.org/obo/GO_1901557	Response to drug,Lipid or lipoprotein measurement	http://www.ebi.ac.uk/efo/EFO_0004732,http://purl.obolibrary.org/obo/GO_0042493
C-reactive protein measurement	serum amyloid P-component measurement	571	1	0	1	1	0.000349257	0.000349257	0.0218416	1	0.00175131	0.0034965	0.00175131	rs77056528-rs12079353	http://www.ebi.ac.uk/efo/EFO_0004458	Inflammatory measurement	http://www.ebi.ac.uk/efo/EFO_0004872	http://www.ebi.ac.uk/efo/EFO_0008283	Other measurement	http://www.ebi.ac.uk/efo/EFO_0001444
C-reactive protein measurement	Ischemic stroke, C-reactive protein measurement	571	1	0	1	1	0.000349257	0.000349257	0.0218416	1	0.00175131	0.0034965	0.00175131	rs7551731-rs2592902	http://www.ebi.ac.uk/efo/EFO_0004458	Inflammatory measurement	http://www.ebi.ac.uk/efo/EFO_0004872	http://purl.obolibrary.org/obo/HP_0002140, http://www.ebi.ac.uk/efo/EFO_0004458	Inflammatory measurement,Other trait	http://www.ebi.ac.uk/efo/EFO_0004872,http://www.ebi.ac.uk/efo/EFO_0000001
C-reactive protein measurement	HbA1c measurement, type II diabetes mellitus, response to metformin	571	1	0	1	1	0.000349257	0.000349257	0.0218416	1	0.00175131	0.0034965	0.00175131	rs8192675-rs1905505-rs66733022	http://www.ebi.ac.uk/efo/EFO_0004458	Inflammatory measurement	http://www.ebi.ac.uk/efo/EFO_0004872	http://www.ebi.ac.uk/efo/EFO_0004541, http://www.ebi.ac.uk/efo/EFO_0001360, http://purl.obolibrary.org/obo/GO_1901558	Metabolic disorder,Hematological measurement,Response to drug	http://www.ebi.ac.uk/efo/EFO_0000589,http://www.ebi.ac.uk/efo/EFO_0004503,http://purl.obolibrary.org/obo/GO_0042493
C-reactive protein measurement	clinical and behavioural ideal cardiovascular health	571	1	0	1	1	0.000349257	0.000349257	0.0218416	1	0.00175131	0.0034965	0.00175131	rs190712692-rs7412	http://www.ebi.ac.uk/efo/EFO_0004458	Inflammatory measurement	http://www.ebi.ac.uk/efo/EFO_0004872	http://www.ebi.ac.uk/efo/EFO_0007654	Other trait	http://www.ebi.ac.uk/efo/EFO_0000001
C-reactive protein measurement	sugar consumption measurement	571	1	0	1	1	0.000349257	0.000349257	0.0218416	1	0.00175131	0.0034965	0.00175131	rs56094641-rs11642841	http://www.ebi.ac.uk/efo/EFO_0004458	Inflammatory measurement	http://www.ebi.ac.uk/efo/EFO_0004872	http://www.ebi.ac.uk/efo/EFO_0010158	Other measurement	http://www.ebi.ac.uk/efo/EFO_0001444
C-reactive protein measurement	cognitive impairment measurement	571	1	0	1	1	0.000349257	0.000349257	0.0218416	1	0.00175131	0.0034965	0.00175131	rs769449-rs429358	http://www.ebi.ac.uk/efo/EFO_0004458	Inflammatory measurement	http://www.ebi.ac.uk/efo/EFO_0004872	http://www.ebi.ac.uk/efo/EFO_0007998	Other measurement	http://www.ebi.ac.uk/efo/EFO_0001444
C-reactive protein measurement	CD8-positive T-lymphocyte count	571	1	0	1	1	0.000349257	0.000349257	0.0218416	1	0.00175131	0.0034965	0.00175131	rs2524054-rs9266230	http://www.ebi.ac.uk/efo/EFO_0004458	Inflammatory measurement	http://www.ebi.ac.uk/efo/EFO_0004872	http://www.ebi.ac.uk/efo/EFO_0010107	Hematological measurement	http://www.ebi.ac.uk/efo/EFO_0004503
C-reactive protein measurement	granulins measurement	571	1	0	1	1	0.000349257	0.000349257	0.0218416	1	0.00175131	0.0034965	0.00175131	rs646776-rs7528419	http://www.ebi.ac.uk/efo/EFO_0004458	Inflammatory measurement	http://www.ebi.ac.uk/efo/EFO_0004872	http://www.ebi.ac.uk/efo/EFO_0008141	Other measurement	http://www.ebi.ac.uk/efo/EFO_0001444
C-reactive protein measurement	smoking status measurement, chronic obstructive pulmonary disease, carbon monoxide exhalation measurement	571	1	0	1	1	0.000349257	0.000349257	0.0218416	1	0.00175131	0.0034965	0.00175131	rs9788721-rs12914385	http://www.ebi.ac.uk/efo/EFO_0004458	Inflammatory measurement	http://www.ebi.ac.uk/efo/EFO_0004872	http://www.ebi.ac.uk/efo/EFO_0006527, http://www.ebi.ac.uk/efo/EFO_0000341, http://www.ebi.ac.uk/efo/EFO_0006520	Other measurement,Other disease	http://www.ebi.ac.uk/efo/EFO_0000408,http://www.ebi.ac.uk/efo/EFO_0001444
C-reactive protein measurement	granzyme A measurement	571	1	0	1	1	0.000349257	0.000349257	0.0218416	1	0.00175131	0.0034965	0.00175131	rs2853928-rs9266230	http://www.ebi.ac.uk/efo/EFO_0004458	Inflammatory measurement	http://www.ebi.ac.uk/efo/EFO_0004872	http://www.ebi.ac.uk/efo/EFO_0008145	Other measurement	http://www.ebi.ac.uk/efo/EFO_0001444
C-reactive protein measurement	smoking behavior, carbon monoxide exhalation measurement	571	1	0	1	1	0.000349257	0.000349257	0.0218416	1	0.00175131	0.0034965	0.00175131	rs9788721-rs55958997	http://www.ebi.ac.uk/efo/EFO_0004458	Inflammatory measurement	http://www.ebi.ac.uk/efo/EFO_0004872	http://www.ebi.ac.uk/efo/EFO_0004318, http://www.ebi.ac.uk/efo/EFO_0006520	Biological process,Other measurement	http://purl.obolibrary.org/obo/GO_0008150,http://www.ebi.ac.uk/efo/EFO_0001444
C-reactive protein measurement	smoking status measurement, pulmonary function measurement	571	1	0	1	1	0.000349257	0.000349257	0.0218416	1	0.00175131	0.0034965	0.00175131	rs8040868-rs9788721	http://www.ebi.ac.uk/efo/EFO_0004458	Inflammatory measurement	http://www.ebi.ac.uk/efo/EFO_0004872	http://www.ebi.ac.uk/efo/EFO_0006527, http://www.ebi.ac.uk/efo/EFO_0003892	Other measurement	http://www.ebi.ac.uk/efo/EFO_0001444
C-reactive protein measurement	smoking behavior, FEV/FEC ratio	571	1	1	0	1	0.000349257	0.000349257	0.0218416	1	0.00175131	0.0034965	0.00175131	rs28929474	http://www.ebi.ac.uk/efo/EFO_0004458	Inflammatory measurement	http://www.ebi.ac.uk/efo/EFO_0004872	http://www.ebi.ac.uk/efo/EFO_0004318, http://www.ebi.ac.uk/efo/EFO_0004713	Biological process,Other measurement	http://purl.obolibrary.org/obo/GO_0008150,http://www.ebi.ac.uk/efo/EFO_0001444
neuroticism measurement	tumor necrosis factor, receptor superfamily, member 5 measurement	571	1	0	1	1	0.000349257	0.000349257	0.0218416	1	0.00175131	0.0034965	0.00175131	rs2425752-rs1569723	http://www.ebi.ac.uk/efo/EFO_0007660	Other measurement	http://www.ebi.ac.uk/efo/EFO_0001444	http://www.ebi.ac.uk/efo/EFO_0010607	Other measurement	http://www.ebi.ac.uk/efo/EFO_0001444
C-reactive protein measurement	small nuclear ribonucleoprotein F measurement	571	1	0	1	1	0.000349257	0.000349257	0.0218416	1	0.00175131	0.0034965	0.00175131	rs4420638-rs429358	http://www.ebi.ac.uk/efo/EFO_0004458	Inflammatory measurement	http://www.ebi.ac.uk/efo/EFO_0004872	http://www.ebi.ac.uk/efo/EFO_0008288	Other measurement	http://www.ebi.ac.uk/efo/EFO_0001444
C-reactive protein measurement	digestive system infectious disease	571	1	1	0	1	0.000349257	0.000349257	0.0218416	1	0.00175131	0.0034965	0.00175131	rs635634	http://www.ebi.ac.uk/efo/EFO_0004458	Inflammatory measurement	http://www.ebi.ac.uk/efo/EFO_0004872	http://purl.obolibrary.org/obo/MONDO_0043424	Digestive system disorder	http://www.ebi.ac.uk/efo/EFO_0000405
C-reactive protein measurement	neuritic plaque measurement, cerebral amyloid angiopathy	571	1	1	0	1	0.000349257	0.000349257	0.0218416	1	0.00175131	0.0034965	0.00175131	rs429358	http://www.ebi.ac.uk/efo/EFO_0004458	Inflammatory measurement	http://www.ebi.ac.uk/efo/EFO_0004872	http://www.ebi.ac.uk/efo/EFO_0006798, http://www.ebi.ac.uk/efo/EFO_0006790	Other measurement,Metabolic disorder	http://www.ebi.ac.uk/efo/EFO_0000589,http://www.ebi.ac.uk/efo/EFO_0001444
C-reactive protein measurement	CD4:CD8 lymphocyte ratio	571	1	0	1	1	0.000349257	0.000349257	0.0218416	1	0.00175131	0.0034965	0.00175131	rs2524054-rs9266230	http://www.ebi.ac.uk/efo/EFO_0004458	Inflammatory measurement	http://www.ebi.ac.uk/efo/EFO_0004872	http://www.ebi.ac.uk/efo/EFO_0004839	Inflammatory measurement	http://www.ebi.ac.uk/efo/EFO_0004872
C-reactive protein measurement	coronary heart disease, myocardial infarction	571	1	0	1	1	0.000349257	0.000349257	0.0218416	1	0.00175131	0.0034965	0.00175131	rs643434-rs514659	http://www.ebi.ac.uk/efo/EFO_0004458	Inflammatory measurement	http://www.ebi.ac.uk/efo/EFO_0004872	http://www.ebi.ac.uk/efo/EFO_0001645, http://www.ebi.ac.uk/efo/EFO_0000612	Cardiovascular disease	http://www.ebi.ac.uk/efo/EFO_0000319
C-reactive protein measurement	stromelysin‚Äê2 measurement	571	1	0	1	1	0.000349257	0.000349257	0.0218416	1	0.00175131	0.0034965	0.00175131	rs601338-rs492602	http://www.ebi.ac.uk/efo/EFO_0004458	Inflammatory measurement	http://www.ebi.ac.uk/efo/EFO_0004872	http://www.ebi.ac.uk/efo/EFO_0010621	Other measurement	http://www.ebi.ac.uk/efo/EFO_0001444
C-reactive protein measurement	hepatitis C virus infection, hepatocellular carcinoma	571	1	0	1	1	0.000349257	0.000349257	0.0218416	1	0.00175131	0.0034965	0.00175131	rs2856723-rs12055445	http://www.ebi.ac.uk/efo/EFO_0004458	Inflammatory measurement	http://www.ebi.ac.uk/efo/EFO_0004872	http://www.ebi.ac.uk/efo/EFO_0003047, http://www.ebi.ac.uk/efo/EFO_0000182	Cancer,Digestive system disorder	http://www.ebi.ac.uk/efo/EFO_0000616,http://www.ebi.ac.uk/efo/EFO_0000405
C-reactive protein measurement	hepatocyte growth factor receptor measurement	571	1	0	1	1	0.000349257	0.000349257	0.0218416	1	0.00175131	0.0034965	0.00175131	rs635634-rs651007	http://www.ebi.ac.uk/efo/EFO_0004458	Inflammatory measurement	http://www.ebi.ac.uk/efo/EFO_0004872	http://www.ebi.ac.uk/efo/EFO_0008153	Other measurement	http://www.ebi.ac.uk/efo/EFO_0001444
C-reactive protein measurement	cognitive impairment measurement, beta-amyloid 1-42 measurement	571	1	1	0	1	0.000349257	0.000349257	0.0218416	1	0.00175131	0.0034965	0.00175131	rs429358	http://www.ebi.ac.uk/efo/EFO_0004458	Inflammatory measurement	http://www.ebi.ac.uk/efo/EFO_0004872	http://www.ebi.ac.uk/efo/EFO_0007998, http://www.ebi.ac.uk/efo/EFO_0004670	Other measurement	http://www.ebi.ac.uk/efo/EFO_0001444
C-reactive protein measurement	repulsive guidance molecule A measurement	571	1	0	1	1	0.000349257	0.000349257	0.0218416	1	0.00175131	0.0034965	0.00175131	rs646776-rs7528419	http://www.ebi.ac.uk/efo/EFO_0004458	Inflammatory measurement	http://www.ebi.ac.uk/efo/EFO_0004872	http://www.ebi.ac.uk/efo/EFO_0008273	Other measurement	http://www.ebi.ac.uk/efo/EFO_0001444
C-reactive protein measurement	sugar sweetened beverage consumption measurement	571	1	0	1	1	0.000349257	0.000349257	0.0218416	1	0.00175131	0.0034965	0.00175131	rs56094641-rs55872725	http://www.ebi.ac.uk/efo/EFO_0004458	Inflammatory measurement	http://www.ebi.ac.uk/efo/EFO_0004872	http://www.ebi.ac.uk/efo/EFO_0010097	Other measurement	http://www.ebi.ac.uk/efo/EFO_0001444
C-reactive protein measurement	clinical ideal cardiovascular health	571	1	0	1	1	0.000349257	0.000349257	0.0218416	1	0.00175131	0.0034965	0.00175131	rs190712692-rs445925	http://www.ebi.ac.uk/efo/EFO_0004458	Inflammatory measurement	http://www.ebi.ac.uk/efo/EFO_0004872	http://www.ebi.ac.uk/efo/EFO_0007653	Other trait	http://www.ebi.ac.uk/efo/EFO_0000001
C-reactive protein measurement	Diarrhea	571	1	0	1	1	0.000349257	0.000349257	0.0218416	1	0.00175131	0.0034965	0.00175131	rs601338-rs8111874	http://www.ebi.ac.uk/efo/EFO_0004458	Inflammatory measurement	http://www.ebi.ac.uk/efo/EFO_0004872	http://purl.obolibrary.org/obo/HP_0002014	Other trait	http://www.ebi.ac.uk/efo/EFO_0000001
C-reactive protein measurement	chronic obstructive pulmonary disease, body mass index	571	1	0	1	1	0.000349257	0.000349257	0.0218416	1	0.00175131	0.0034965	0.00175131	rs56094641-rs8050136	http://www.ebi.ac.uk/efo/EFO_0004458	Inflammatory measurement	http://www.ebi.ac.uk/efo/EFO_0004872	http://www.ebi.ac.uk/efo/EFO_0000341, http://www.ebi.ac.uk/efo/EFO_0004340	Body measurement,Other disease	http://www.ebi.ac.uk/efo/EFO_0004324,http://www.ebi.ac.uk/efo/EFO_0000408
C-reactive protein measurement	chronic obstructive pulmonary disease, smoking behaviour measurement	571	1	0	1	1	0.000349257	0.000349257	0.0218416	1	0.00175131	0.0034965	0.00175131	rs9788721-rs8192482	http://www.ebi.ac.uk/efo/EFO_0004458	Inflammatory measurement	http://www.ebi.ac.uk/efo/EFO_0004872	http://www.ebi.ac.uk/efo/EFO_0000341, http://www.ebi.ac.uk/efo/EFO_0005671	Other measurement,Other disease	http://www.ebi.ac.uk/efo/EFO_0000408,http://www.ebi.ac.uk/efo/EFO_0001444
C-reactive protein measurement	leptin measurement, fasting blood insulin measurement	571	1	0	1	1	0.000349257	0.000349257	0.0218416	1	0.00175131	0.0034965	0.00175131	rs780094-rs1260326	http://www.ebi.ac.uk/efo/EFO_0004458	Inflammatory measurement	http://www.ebi.ac.uk/efo/EFO_0004872	http://www.ebi.ac.uk/efo/EFO_0005000, http://www.ebi.ac.uk/efo/EFO_0004466	Other measurement	http://www.ebi.ac.uk/efo/EFO_0001444
C-reactive protein measurement	platelet glycoprotein 4 measurement	571	1	0	1	1	0.000349257	0.000349257	0.0218416	1	0.00175131	0.0034965	0.00175131	rs635634-rs651007	http://www.ebi.ac.uk/efo/EFO_0004458	Inflammatory measurement	http://www.ebi.ac.uk/efo/EFO_0004872	http://www.ebi.ac.uk/efo/EFO_0008262	Other measurement	http://www.ebi.ac.uk/efo/EFO_0001444
C-reactive protein measurement	lobar intracerebral hemorrhage	571	1	0	1	1	0.000349257	0.000349257	0.0218416	1	0.00175131	0.0034965	0.00175131	rs5117-rs429358	http://www.ebi.ac.uk/efo/EFO_0004458	Inflammatory measurement	http://www.ebi.ac.uk/efo/EFO_0004872	http://www.ebi.ac.uk/efo/EFO_0010177	Cardiovascular disease	http://www.ebi.ac.uk/efo/EFO_0000319
C-reactive protein measurement	phosphatidylcholine 32:2 measurement	571	1	1	0	1	0.000349257	0.000349257	0.0218416	1	0.00175131	0.0034965	0.00175131	rs1260326	http://www.ebi.ac.uk/efo/EFO_0004458	Inflammatory measurement	http://www.ebi.ac.uk/efo/EFO_0004872	http://www.ebi.ac.uk/efo/EFO_0010374	Lipid or lipoprotein measurement	http://www.ebi.ac.uk/efo/EFO_0004529
C-reactive protein measurement	mucocutaneous lymph node syndrome, C-reactive protein measurement	571	1	0	1	1	0.000349257	0.000349257	0.0218416	1	0.00175131	0.0034965	0.00175131	rs3093068-rs12068753	http://www.ebi.ac.uk/efo/EFO_0004458	Inflammatory measurement	http://www.ebi.ac.uk/efo/EFO_0004872	http://www.ebi.ac.uk/efo/EFO_0004246, http://www.ebi.ac.uk/efo/EFO_0004458	Immune system disorder,Inflammatory measurement	http://www.ebi.ac.uk/efo/EFO_0004872,http://www.ebi.ac.uk/efo/EFO_0000540
neuroticism measurement	placenta growth factor measurement	571	1	0	1	1	0.000349257	0.000349257	0.0218416	1	0.00175131	0.0034965	0.00175131	rs880949-rs722685	http://www.ebi.ac.uk/efo/EFO_0007660	Other measurement	http://www.ebi.ac.uk/efo/EFO_0001444	http://www.ebi.ac.uk/efo/EFO_0010626	Other measurement	http://www.ebi.ac.uk/efo/EFO_0001444
C-reactive protein measurement	non-grapefruit juice consumption measurement	571	1	0	1	1	0.000349257	0.000349257	0.0218416	1	0.00175131	0.0034965	0.00175131	rs56094641-rs9972653	http://www.ebi.ac.uk/efo/EFO_0004458	Inflammatory measurement	http://www.ebi.ac.uk/efo/EFO_0004872	http://www.ebi.ac.uk/efo/EFO_0010095	Other measurement	http://www.ebi.ac.uk/efo/EFO_0001444
C-reactive protein measurement	lung carcinoma, family history of lung cancer	571	1	0	1	1	0.000349257	0.000349257	0.0218416	1	0.00175131	0.0034965	0.00175131	rs8040868-rs9788721	http://www.ebi.ac.uk/efo/EFO_0004458	Inflammatory measurement	http://www.ebi.ac.uk/efo/EFO_0004872	http://www.ebi.ac.uk/efo/EFO_0001071, http://www.ebi.ac.uk/efo/EFO_0006953	Cancer,Other measurement	http://www.ebi.ac.uk/efo/EFO_0000616,http://www.ebi.ac.uk/efo/EFO_0001444
C-reactive protein measurement	Lewy body dementia, Lewy body dementia measurement	571	1	1	0	1	0.000349257	0.000349257	0.0218416	1	0.00175131	0.0034965	0.00175131	rs429358	http://www.ebi.ac.uk/efo/EFO_0004458	Inflammatory measurement	http://www.ebi.ac.uk/efo/EFO_0004872	http://www.ebi.ac.uk/efo/EFO_0006792, http://www.ebi.ac.uk/efo/EFO_0006799	Neurological disorder,Other measurement	http://www.ebi.ac.uk/efo/EFO_0000618,http://www.ebi.ac.uk/efo/EFO_0001444
C-reactive protein measurement	mannose measurement, blood metabolite measurement	571	1	1	0	1	0.000349257	0.000349257	0.0218416	1	0.00175131	0.0034965	0.00175131	rs1260326	http://www.ebi.ac.uk/efo/EFO_0004458	Inflammatory measurement	http://www.ebi.ac.uk/efo/EFO_0004872	http://www.ebi.ac.uk/efo/EFO_0006958, http://www.ebi.ac.uk/efo/EFO_0005664	Other measurement	http://www.ebi.ac.uk/efo/EFO_0001444
C-reactive protein measurement	alkaline phosphatase measurement, clinical laboratory measurement	571	1	0	1	1	0.000349257	0.000349257	0.0218416	1	0.00175131	0.0034965	0.00175131	rs635634-rs505922-rs643434	http://www.ebi.ac.uk/efo/EFO_0004458	Inflammatory measurement	http://www.ebi.ac.uk/efo/EFO_0004872	http://www.ebi.ac.uk/efo/EFO_0004533, http://www.ebi.ac.uk/efo/EFO_0004297	Liver enzyme measurement,Other measurement	http://www.ebi.ac.uk/efo/EFO_0004582,http://www.ebi.ac.uk/efo/EFO_0001444
C-reactive protein measurement	memory performance, paragraph delayed recall measurement	571	1	0	1	1	0.000349257	0.000349257	0.0218416	1	0.00175131	0.0034965	0.00175131	rs4420638-rs429358	http://www.ebi.ac.uk/efo/EFO_0004458	Inflammatory measurement	http://www.ebi.ac.uk/efo/EFO_0004872	http://www.ebi.ac.uk/efo/EFO_0004874, http://www.ebi.ac.uk/efo/EFO_0006806	Other measurement	http://www.ebi.ac.uk/efo/EFO_0001444
C-reactive protein measurement	alpha-hydroxybutyric acid measurement	571	1	1	0	1	0.000349257	0.000349257	0.0218416	1	0.00175131	0.0034965	0.00175131	rs1260326	http://www.ebi.ac.uk/efo/EFO_0004458	Inflammatory measurement	http://www.ebi.ac.uk/efo/EFO_0004872	http://www.ebi.ac.uk/efo/EFO_0010458	Other measurement	http://www.ebi.ac.uk/efo/EFO_0001444
C-reactive protein measurement	apolipoprotein E measurement	571	1	1	0	1	0.000349257	0.000349257	0.0218416	1	0.00175131	0.0034965	0.00175131	rs429358	http://www.ebi.ac.uk/efo/EFO_0004458	Inflammatory measurement	http://www.ebi.ac.uk/efo/EFO_0004872	http://www.ebi.ac.uk/efo/EFO_0008029	Other measurement	http://www.ebi.ac.uk/efo/EFO_0001444
C-reactive protein measurement	urinary sodium to potassium ratio	571	1	0	1	1	0.000349257	0.000349257	0.0218416	1	0.00175131	0.0034965	0.00175131	rs1260326-rs4665972	http://www.ebi.ac.uk/efo/EFO_0004458	Inflammatory measurement	http://www.ebi.ac.uk/efo/EFO_0004872	http://www.ebi.ac.uk/efo/EFO_0009884	Other measurement	http://www.ebi.ac.uk/efo/EFO_0001444
C-reactive protein measurement	word list delayed recall measurement, memory performance, paragraph delayed recall measurement	571	1	0	1	1	0.000349257	0.000349257	0.0218416	1	0.00175131	0.0034965	0.00175131	rs4420638-rs429358	http://www.ebi.ac.uk/efo/EFO_0004458	Inflammatory measurement	http://www.ebi.ac.uk/efo/EFO_0004872	http://www.ebi.ac.uk/efo/EFO_0006805, http://www.ebi.ac.uk/efo/EFO_0004874, http://www.ebi.ac.uk/efo/EFO_0006806	Other measurement	http://www.ebi.ac.uk/efo/EFO_0001444
C-reactive protein measurement	antipsychotic drug related weight gain	571	1	0	1	1	0.000349257	0.000349257	0.0218416	1	0.00175131	0.0034965	0.00175131	rs489693-rs185575165	http://www.ebi.ac.uk/efo/EFO_0004458	Inflammatory measurement	http://www.ebi.ac.uk/efo/EFO_0004872	http://www.ebi.ac.uk/efo/EFO_0004567	Other trait	http://www.ebi.ac.uk/efo/EFO_0000001
C-reactive protein measurement	apolipoprotein E isoform E2 measurement	571	1	0	1	1	0.000349257	0.000349257	0.0218416	1	0.00175131	0.0034965	0.00175131	rs4420638-rs429358	http://www.ebi.ac.uk/efo/EFO_0004458	Inflammatory measurement	http://www.ebi.ac.uk/efo/EFO_0004872	http://www.ebi.ac.uk/efo/EFO_0008028	Other measurement	http://www.ebi.ac.uk/efo/EFO_0001444
C-reactive protein measurement	alanine measurement	571	1	1	0	1	0.000349257	0.000349257	0.0218416	1	0.00175131	0.0034965	0.00175131	rs1260326	http://www.ebi.ac.uk/efo/EFO_0004458	Inflammatory measurement	http://www.ebi.ac.uk/efo/EFO_0004872	http://www.ebi.ac.uk/efo/EFO_0009765	Other measurement	http://www.ebi.ac.uk/efo/EFO_0001444
C-reactive protein measurement	leptin measurement, HOMA-IR	571	1	0	1	1	0.000349257	0.000349257	0.0218416	1	0.00175131	0.0034965	0.00175131	rs780094-rs1260326	http://www.ebi.ac.uk/efo/EFO_0004458	Inflammatory measurement	http://www.ebi.ac.uk/efo/EFO_0004872	http://www.ebi.ac.uk/efo/EFO_0005000, http://www.ebi.ac.uk/efo/EFO_0004501	Other measurement	http://www.ebi.ac.uk/efo/EFO_0001444
C-reactive protein measurement	gout, chronic kidney disease	571	1	1	0	1	0.000349257	0.000349257	0.0218416	1	0.00175131	0.0034965	0.00175131	rs4148155	http://www.ebi.ac.uk/efo/EFO_0004458	Inflammatory measurement	http://www.ebi.ac.uk/efo/EFO_0004872	http://www.ebi.ac.uk/efo/EFO_0004274, http://www.ebi.ac.uk/efo/EFO_0003884	Metabolic disorder,Other disease	http://www.ebi.ac.uk/efo/EFO_0000589,http://www.ebi.ac.uk/efo/EFO_0000408
C-reactive protein measurement	protein jagged-1 measurement	571	1	0	1	1	0.000349257	0.000349257	0.0218416	1	0.00175131	0.0034965	0.00175131	rs635634-rs651007	http://www.ebi.ac.uk/efo/EFO_0004458	Inflammatory measurement	http://www.ebi.ac.uk/efo/EFO_0004872	http://www.ebi.ac.uk/efo/EFO_0008271	Other measurement	http://www.ebi.ac.uk/efo/EFO_0001444
C-reactive protein measurement	intercellular adhesion molecule 2 measurement	571	1	0	1	1	0.000349257	0.000349257	0.0218416	1	0.00175131	0.0034965	0.00175131	rs635634-rs651007	http://www.ebi.ac.uk/efo/EFO_0004458	Inflammatory measurement	http://www.ebi.ac.uk/efo/EFO_0004872	http://www.ebi.ac.uk/efo/EFO_0008163	Other measurement	http://www.ebi.ac.uk/efo/EFO_0001444
C-reactive protein measurement	smoking behavior, forced expiratory volume	571	1	1	0	1	0.000349257	0.000349257	0.0218416	1	0.00175131	0.0034965	0.00175131	rs28929474	http://www.ebi.ac.uk/efo/EFO_0004458	Inflammatory measurement	http://www.ebi.ac.uk/efo/EFO_0004872	http://www.ebi.ac.uk/efo/EFO_0004318, http://www.ebi.ac.uk/efo/EFO_0004314	Biological process,Other measurement	http://purl.obolibrary.org/obo/GO_0008150,http://www.ebi.ac.uk/efo/EFO_0001444
C-reactive protein measurement	interleukin-6 receptor measurement	571	1	0	1	1	0.000349257	0.000349257	0.0218416	1	0.00175131	0.0034965	0.00175131	rs61812598-rs4129267	http://www.ebi.ac.uk/efo/EFO_0004458	Inflammatory measurement	http://www.ebi.ac.uk/efo/EFO_0004872	http://www.ebi.ac.uk/efo/EFO_0004814	Inflammatory measurement	http://www.ebi.ac.uk/efo/EFO_0004872
C-reactive protein measurement	Microalbuminuria, type 2 diabetes nephropathy	571	1	1	0	1	0.000349257	0.000349257	0.0218416	1	0.00175131	0.0034965	0.00175131	rs56094641	http://www.ebi.ac.uk/efo/EFO_0004458	Inflammatory measurement	http://www.ebi.ac.uk/efo/EFO_0004872	http://purl.obolibrary.org/obo/HP_0012594, http://www.ebi.ac.uk/efo/EFO_0004997	Metabolic disorder,Other trait	http://www.ebi.ac.uk/efo/EFO_0000589,http://www.ebi.ac.uk/efo/EFO_0000001
neuroticism measurement	pro‚Äêadrenomedullin measurement	571	1	0	1	1	0.000349257	0.000349257	0.0218416	1	0.00175131	0.0034965	0.00175131	rs716804-rs1580006	http://www.ebi.ac.uk/efo/EFO_0007660	Other measurement	http://www.ebi.ac.uk/efo/EFO_0001444	http://www.ebi.ac.uk/efo/EFO_0010627	Other measurement	http://www.ebi.ac.uk/efo/EFO_0001444
C-reactive protein measurement	psychomotor performance	571	1	0	1	1	0.000349257	0.000349257	0.0218416	1	0.00175131	0.0034965	0.00175131	rs4420638-rs429358	http://www.ebi.ac.uk/efo/EFO_0004458	Inflammatory measurement	http://www.ebi.ac.uk/efo/EFO_0004872	http://www.ebi.ac.uk/efo/EFO_0004362	Biological process	http://purl.obolibrary.org/obo/GO_0008150
C-reactive protein measurement	OX-2 membrane glycoprotein measurement	571	1	0	1	1	0.000349257	0.000349257	0.0218416	1	0.00175131	0.0034965	0.00175131	rs635634-rs651007	http://www.ebi.ac.uk/efo/EFO_0004458	Inflammatory measurement	http://www.ebi.ac.uk/efo/EFO_0004872	http://www.ebi.ac.uk/efo/EFO_0008253	Other measurement	http://www.ebi.ac.uk/efo/EFO_0001444
C-reactive protein measurement	kit ligand measurement	571	1	0	1	1	0.000349257	0.000349257	0.0218416	1	0.00175131	0.0034965	0.00175131	rs6073958-rs4810479	http://www.ebi.ac.uk/efo/EFO_0004458	Inflammatory measurement	http://www.ebi.ac.uk/efo/EFO_0004872	http://www.ebi.ac.uk/efo/EFO_0010612	Other measurement	http://www.ebi.ac.uk/efo/EFO_0001444
C-reactive protein measurement	Thyrotoxic periodic paralysis	571	1	0	1	1	0.000349257	0.000349257	0.0218416	1	0.00175131	0.0034965	0.00175131	rs623011-rs312691	http://www.ebi.ac.uk/efo/EFO_0004458	Inflammatory measurement	http://www.ebi.ac.uk/efo/EFO_0004872	http://www.orpha.net/ORDO/Orphanet_79102	Metabolic disorder	http://www.ebi.ac.uk/efo/EFO_0000589
C-reactive protein measurement	cerebral amyloid angiopathy	571	1	0	1	1	0.000349257	0.000349257	0.0218416	1	0.00175131	0.0034965	0.00175131	rs6857-rs429358	http://www.ebi.ac.uk/efo/EFO_0004458	Inflammatory measurement	http://www.ebi.ac.uk/efo/EFO_0004872	http://www.ebi.ac.uk/efo/EFO_0006790	Metabolic disorder	http://www.ebi.ac.uk/efo/EFO_0000589
C-reactive protein measurement	carbohydrate sulfotransferase 15 measurement	571	1	0	1	1	0.000349257	0.000349257	0.0218416	1	0.00175131	0.0034965	0.00175131	rs635634-rs651007	http://www.ebi.ac.uk/efo/EFO_0004458	Inflammatory measurement	http://www.ebi.ac.uk/efo/EFO_0004872	http://www.ebi.ac.uk/efo/EFO_0008066	Other measurement	http://www.ebi.ac.uk/efo/EFO_0001444
C-reactive protein measurement	Tuberculosis, response to anti-tuberculosis drug, drug-induced liver injury	571	1	0	1	1	0.000349257	0.000349257	0.0218416	1	0.00175131	0.0034965	0.00175131	rs1495741-rs1495745	http://www.ebi.ac.uk/efo/EFO_0004458	Inflammatory measurement	http://www.ebi.ac.uk/efo/EFO_0004872	http://www.orpha.net/ORDO/Orphanet_3389, http://www.ebi.ac.uk/efo/EFO_0007918, http://www.ebi.ac.uk/efo/EFO_0004228	Digestive system disorder,Other disease,Response to drug	http://purl.obolibrary.org/obo/GO_0042493,http://www.ebi.ac.uk/efo/EFO_0000405,http://www.ebi.ac.uk/efo/EFO_0000408
C-reactive protein measurement	triacylglycerol 48:3 measurement	571	1	1	0	1	0.000349257	0.000349257	0.0218416	1	0.00175131	0.0034965	0.00175131	rs1260326	http://www.ebi.ac.uk/efo/EFO_0004458	Inflammatory measurement	http://www.ebi.ac.uk/efo/EFO_0004872	http://www.ebi.ac.uk/efo/EFO_0010406	Lipid or lipoprotein measurement	http://www.ebi.ac.uk/efo/EFO_0004529
C-reactive protein measurement	triacylglycerol 50:3 measurement	571	1	1	0	1	0.000349257	0.000349257	0.0218416	1	0.00175131	0.0034965	0.00175131	rs1260326	http://www.ebi.ac.uk/efo/EFO_0004458	Inflammatory measurement	http://www.ebi.ac.uk/efo/EFO_0004872	http://www.ebi.ac.uk/efo/EFO_0010410	Lipid or lipoprotein measurement	http://www.ebi.ac.uk/efo/EFO_0004529
C-reactive protein measurement	triacylglycerol 50:4 measurement	571	1	1	0	1	0.000349257	0.000349257	0.0218416	1	0.00175131	0.0034965	0.00175131	rs1260326	http://www.ebi.ac.uk/efo/EFO_0004458	Inflammatory measurement	http://www.ebi.ac.uk/efo/EFO_0004872	http://www.ebi.ac.uk/efo/EFO_0010411	Lipid or lipoprotein measurement	http://www.ebi.ac.uk/efo/EFO_0004529
C-reactive protein measurement	protein measurement, interleukin-6 receptor measurement	571	1	0	1	1	0.000349257	0.000349257	0.0218416	1	0.00175131	0.0034965	0.00175131	rs61812598-rs12730935	http://www.ebi.ac.uk/efo/EFO_0004458	Inflammatory measurement	http://www.ebi.ac.uk/efo/EFO_0004872	http://www.ebi.ac.uk/efo/EFO_0004747, http://www.ebi.ac.uk/efo/EFO_0004814	Other measurement,Inflammatory measurement	http://www.ebi.ac.uk/efo/EFO_0004872,http://www.ebi.ac.uk/efo/EFO_0001444
C-reactive protein measurement	protein measurement, C-reactive protein measurement	571	1	0	1	1	0.000349257	0.000349257	0.0218416	1	0.00175131	0.0034965	0.00175131	rs12749227-rs12741825	http://www.ebi.ac.uk/efo/EFO_0004458	Inflammatory measurement	http://www.ebi.ac.uk/efo/EFO_0004872	http://www.ebi.ac.uk/efo/EFO_0004747, http://www.ebi.ac.uk/efo/EFO_0004458	Other measurement,Inflammatory measurement	http://www.ebi.ac.uk/efo/EFO_0004872,http://www.ebi.ac.uk/efo/EFO_0001444
C-reactive protein measurement	triacylglycerol 48:2 measurement	571	1	1	0	1	0.000349257	0.000349257	0.0218416	1	0.00175131	0.0034965	0.00175131	rs1260326	http://www.ebi.ac.uk/efo/EFO_0004458	Inflammatory measurement	http://www.ebi.ac.uk/efo/EFO_0004872	http://www.ebi.ac.uk/efo/EFO_0010405	Lipid or lipoprotein measurement	http://www.ebi.ac.uk/efo/EFO_0004529
mood disorder	neuroticism measurement	1	571	0	1	1	0.000349257	0.000349257	0.0218416	1	0.00175131	0.0034965	0.00175131	rs13072536-rs2015971-rs2251219	http://www.ebi.ac.uk/efo/EFO_0004247	Neurological disorder	http://www.ebi.ac.uk/efo/EFO_0000618	http://www.ebi.ac.uk/efo/EFO_0007660	Other measurement	http://www.ebi.ac.uk/efo/EFO_0001444
Alzheimer's disease, interleukin-6 measurement, Alzheimer's disease biomarker measurement	C-reactive protein measurement	1	571	1	0	1	0.000349257	0.000349257	0.0218416	1	0.00175131	0.0034965	0.00175131	rs61812598	http://www.ebi.ac.uk/efo/EFO_0000249, http://www.ebi.ac.uk/efo/EFO_0004810, http://www.ebi.ac.uk/efo/EFO_0006514	Neurological disorder,Inflammatory measurement,Other measurement	http://www.ebi.ac.uk/efo/EFO_0000618,http://www.ebi.ac.uk/efo/EFO_0004872,http://www.ebi.ac.uk/efo/EFO_0001444	http://www.ebi.ac.uk/efo/EFO_0004458	Inflammatory measurement	http://www.ebi.ac.uk/efo/EFO_0004872
brain measurement, aging	neuroticism measurement	1	571	0	1	1	0.000349257	0.000349257	0.0218416	1	0.00175131	0.0034965	0.00175131	rs1990622-rs11509880	http://www.ebi.ac.uk/efo/EFO_0004464, http://purl.obolibrary.org/obo/GO_0007568	Biological process,Other measurement	http://purl.obolibrary.org/obo/GO_0008150,http://www.ebi.ac.uk/efo/EFO_0001444	http://www.ebi.ac.uk/efo/EFO_0007660	Other measurement	http://www.ebi.ac.uk/efo/EFO_0001444
attention deficit hyperactivity disorder, caudate nucleus volume	neuroticism measurement	1	571	0	1	1	0.000349257	0.000349257	0.0218416	1	0.00175131	0.0034965	0.00175131	rs12653396-rs10942529	http://www.ebi.ac.uk/efo/EFO_0003888, http://www.ebi.ac.uk/efo/EFO_0004830	Neurological disorder,Other measurement	http://www.ebi.ac.uk/efo/EFO_0000618,http://www.ebi.ac.uk/efo/EFO_0001444	http://www.ebi.ac.uk/efo/EFO_0007660	Other measurement	http://www.ebi.ac.uk/efo/EFO_0001444
Alzheimer's disease, hypertension	C-reactive protein measurement	1	571	1	0	1	0.000349257	0.000349257	0.0218416	1	0.00175131	0.0034965	0.00175131	rs429358	http://www.ebi.ac.uk/efo/EFO_0000249, http://www.ebi.ac.uk/efo/EFO_0000537	Neurological disorder,Cardiovascular disease	http://www.ebi.ac.uk/efo/EFO_0000618,http://www.ebi.ac.uk/efo/EFO_0000319	http://www.ebi.ac.uk/efo/EFO_0004458	Inflammatory measurement	http://www.ebi.ac.uk/efo/EFO_0004872
Autoimmune Hepatitis	neuroticism measurement	1	571	0	1	1	0.000349257	0.000349257	0.0218416	1	0.00175131	0.0034965	0.00175131	rs45506201-rs2187668	http://www.ebi.ac.uk/efo/EFO_0005676	Immune system disorder	http://www.ebi.ac.uk/efo/EFO_0000540	http://www.ebi.ac.uk/efo/EFO_0007660	Other measurement	http://www.ebi.ac.uk/efo/EFO_0001444
aspartate aminotransferase measurement, non-alcoholic fatty liver disease	neuroticism measurement	1	571	0	1	1	0.000349257	0.000349257	0.0218416	1	0.00175131	0.0034965	0.00175131	rs10272006-rs6948810	http://www.ebi.ac.uk/efo/EFO_0004736, http://www.ebi.ac.uk/efo/EFO_0003095	Liver enzyme measurement,Digestive system disorder	http://www.ebi.ac.uk/efo/EFO_0004582,http://www.ebi.ac.uk/efo/EFO_0000405	http://www.ebi.ac.uk/efo/EFO_0007660	Other measurement	http://www.ebi.ac.uk/efo/EFO_0001444
Alzheimer's disease, psychotic symptoms	C-reactive protein measurement	1	571	0	1	1	0.000349257	0.000349257	0.0218416	1	0.00175131	0.0034965	0.00175131	rs429358-rs157582	http://www.ebi.ac.uk/efo/EFO_0000249, http://www.ebi.ac.uk/efo/EFO_0005940	Neurological disorder,Other trait	http://www.ebi.ac.uk/efo/EFO_0000618,http://www.ebi.ac.uk/efo/EFO_0000001	http://www.ebi.ac.uk/efo/EFO_0004458	Inflammatory measurement	http://www.ebi.ac.uk/efo/EFO_0004872
dermatomyositis, juvenile dermatomyositis	neuroticism measurement	1	571	0	1	1	0.000349257	0.000349257	0.0218416	1	0.00175131	0.0034965	0.00175131	rs3115672-rs3129843	http://www.ebi.ac.uk/efo/EFO_0000398, http://www.ebi.ac.uk/efo/EFO_0000557	Neurological disorder	http://www.ebi.ac.uk/efo/EFO_0000618	http://www.ebi.ac.uk/efo/EFO_0007660	Other measurement	http://www.ebi.ac.uk/efo/EFO_0001444
brain volume measurement, intracranial volume measurement	neuroticism measurement	1	571	0	1	1	0.000349257	0.000349257	0.0218416	1	0.00175131	0.0034965	0.00175131	rs17689882-rs62062288	http://www.ebi.ac.uk/efo/EFO_0006930, http://www.ebi.ac.uk/efo/EFO_0004886	Other measurement	http://www.ebi.ac.uk/efo/EFO_0001444	http://www.ebi.ac.uk/efo/EFO_0007660	Other measurement	http://www.ebi.ac.uk/efo/EFO_0001444
neonatal systemic lupus erythematosus	neuroticism measurement	1	571	0	1	1	0.000349257	0.000349257	0.0218416	1	0.00175131	0.0034965	0.00175131	rs3115672-rs3099844	http://www.ebi.ac.uk/efo/EFO_0004537	Immune system disorder	http://www.ebi.ac.uk/efo/EFO_0000540	http://www.ebi.ac.uk/efo/EFO_0007660	Other measurement	http://www.ebi.ac.uk/efo/EFO_0001444
information processing speed	neuroticism measurement	1	571	0	1	1	0.000349257	0.000349257	0.0218416	1	0.00175131	0.0034965	0.00175131	rs17518584-rs9870448	http://www.ebi.ac.uk/efo/EFO_0004363	Biological process	http://purl.obolibrary.org/obo/GO_0008150	http://www.ebi.ac.uk/efo/EFO_0007660	Other measurement	http://www.ebi.ac.uk/efo/EFO_0001444
collagenous colitis	neuroticism measurement	1	571	0	1	1	0.000349257	0.000349257	0.0218416	1	0.00175131	0.0034965	0.00175131	rs45506201-rs2187668	http://www.ebi.ac.uk/efo/EFO_1001293	Immune system disorder	http://www.ebi.ac.uk/efo/EFO_0000540	http://www.ebi.ac.uk/efo/EFO_0007660	Other measurement	http://www.ebi.ac.uk/efo/EFO_0001444
CD40 measurement	neuroticism measurement	1	571	0	1	1	0.000349257	0.000349257	0.0218416	1	0.00175131	0.0034965	0.00175131	rs2425752-rs4810485	http://www.ebi.ac.uk/efo/EFO_0010586	Other measurement	http://www.ebi.ac.uk/efo/EFO_0001444	http://www.ebi.ac.uk/efo/EFO_0007660	Other measurement	http://www.ebi.ac.uk/efo/EFO_0001444
Juvenile myoclonic epilepsy	neuroticism measurement	1	571	0	1	1	0.000349257	0.000349257	0.0218416	1	0.00175131	0.0034965	0.00175131	rs1046276-rs3751855	http://www.orpha.net/ORDO/Orphanet_307	Neurological disorder	http://www.ebi.ac.uk/efo/EFO_0000618	http://www.ebi.ac.uk/efo/EFO_0007660	Other measurement	http://www.ebi.ac.uk/efo/EFO_0001444
antipsychotic drug related weight gain	neuroticism measurement	1	571	0	1	1	0.000349257	0.000349257	0.0218416	1	0.00175131	0.0034965	0.00175131	rs489693-rs7240682	http://www.ebi.ac.uk/efo/EFO_0004567	Other trait	http://www.ebi.ac.uk/efo/EFO_0000001	http://www.ebi.ac.uk/efo/EFO_0007660	Other measurement	http://www.ebi.ac.uk/efo/EFO_0001444
age at menarche	sleep duration, high density lipoprotein cholesterol measurement	378	116	0	2	2	0.02682	0.000349457	0.0218537	1	0.00406504	0.00809717	0.00813355	rs7137190-rs7973253|rs7073746-rs9414801	http://www.ebi.ac.uk/efo/EFO_0004703	Other measurement	http://www.ebi.ac.uk/efo/EFO_0001444	http://www.ebi.ac.uk/efo/EFO_0005271, http://www.ebi.ac.uk/efo/EFO_0004612	Other measurement,Lipid or lipoprotein measurement	http://www.ebi.ac.uk/efo/EFO_0004732,http://www.ebi.ac.uk/efo/EFO_0001444
neurotic disorder	triglyceride measurement	59	746	0	2	2	0.0269215	0.000349671	0.0218667	1	0.00249066	0.00496894	0.00495408	rs2921036-rs2980755|rs3173615-rs11509880	http://www.ebi.ac.uk/efo/EFO_0004257	Neurological disorder	http://www.ebi.ac.uk/efo/EFO_0000618	http://www.ebi.ac.uk/efo/EFO_0004530	Lipid or lipoprotein measurement	http://www.ebi.ac.uk/efo/EFO_0004529
mosquito bite reaction size measurement	susceptibility to plantar warts measurement	26	22	0	1	1	0.000349868	0.000349812	0.0218695	1	0.0212766	0.0416667	0.0317893	rs9276263-rs3763354	http://www.ebi.ac.uk/efo/EFO_0008378	Other measurement	http://www.ebi.ac.uk/efo/EFO_0001444	http://www.ebi.ac.uk/efo/EFO_0008406	Other measurement	http://www.ebi.ac.uk/efo/EFO_0001444
caffeine metabolite measurement	smoking status measurement, lung carcinoma	22	26	1	0	1	0.000349868	0.000349812	0.0218695	1	0.0212766	0.0416667	0.0317893	rs56113850	http://www.ebi.ac.uk/efo/EFO_0007872	Other measurement	http://www.ebi.ac.uk/efo/EFO_0001444	http://www.ebi.ac.uk/efo/EFO_0006527, http://www.ebi.ac.uk/efo/EFO_0001071	Cancer,Other measurement	http://www.ebi.ac.uk/efo/EFO_0000616,http://www.ebi.ac.uk/efo/EFO_0001444
Antithrombotic agent use measurement	feeling miserable measurement	13	44	0	1	1	0.000349868	0.000349813	0.0218695	1	0.0178571	0.0350877	0.0264284	rs56214516-rs56280951	http://www.ebi.ac.uk/efo/EFO_0009925	Other measurement	http://www.ebi.ac.uk/efo/EFO_0001444	http://www.ebi.ac.uk/efo/EFO_0009598	Other measurement	http://www.ebi.ac.uk/efo/EFO_0001444
hippocampal volume	myocardial infarction	13	44	0	1	1	0.000349868	0.000349813	0.0218695	1	0.0178571	0.0350877	0.0264284	rs429358-rs56131196	http://www.ebi.ac.uk/efo/EFO_0005035	Other measurement	http://www.ebi.ac.uk/efo/EFO_0001444	http://www.ebi.ac.uk/efo/EFO_0000612	Cardiovascular disease	http://www.ebi.ac.uk/efo/EFO_0000319
Antimigraine preparation use measurement	myocardial infarction	13	44	1	0	1	0.000349868	0.000349813	0.0218695	1	0.0178571	0.0350877	0.0264284	rs9349379	http://www.ebi.ac.uk/efo/EFO_0009939	Other measurement	http://www.ebi.ac.uk/efo/EFO_0001444	http://www.ebi.ac.uk/efo/EFO_0000612	Cardiovascular disease	http://www.ebi.ac.uk/efo/EFO_0000319
Progressive supranuclear palsy	feeling miserable measurement	13	44	0	1	1	0.000349868	0.000349813	0.0218695	1	0.0178571	0.0350877	0.0264284	rs8070723-rs56280951	http://www.orpha.net/ORDO/Orphanet_683	Neurological disorder	http://www.ebi.ac.uk/efo/EFO_0000618	http://www.ebi.ac.uk/efo/EFO_0009598	Other measurement	http://www.ebi.ac.uk/efo/EFO_0001444
heart failure	physical activity measurement	13	44	0	1	1	0.000349868	0.000349813	0.0218695	1	0.0178571	0.0350877	0.0264284	rs56094641-rs55872725	http://www.ebi.ac.uk/efo/EFO_0003144	Cardiovascular disease	http://www.ebi.ac.uk/efo/EFO_0000319	http://www.ebi.ac.uk/efo/EFO_0008002	Other measurement	http://www.ebi.ac.uk/efo/EFO_0001444
Progressive supranuclear palsy	physical activity measurement	13	44	0	1	1	0.000349868	0.000349813	0.0218695	1	0.0178571	0.0350877	0.0264284	rs8070723-rs55657917	http://www.orpha.net/ORDO/Orphanet_683	Neurological disorder	http://www.ebi.ac.uk/efo/EFO_0000618	http://www.ebi.ac.uk/efo/EFO_0008002	Other measurement	http://www.ebi.ac.uk/efo/EFO_0001444
hippocampal volume	physical activity measurement	13	44	1	0	1	0.000349868	0.000349813	0.0218695	1	0.0178571	0.0350877	0.0264284	rs429358	http://www.ebi.ac.uk/efo/EFO_0005035	Other measurement	http://www.ebi.ac.uk/efo/EFO_0001444	http://www.ebi.ac.uk/efo/EFO_0008002	Other measurement	http://www.ebi.ac.uk/efo/EFO_0001444
Antithrombotic agent use measurement	physical activity measurement	13	44	0	1	1	0.000349868	0.000349813	0.0218695	1	0.0178571	0.0350877	0.0264284	rs56214516-rs55657917	http://www.ebi.ac.uk/efo/EFO_0009925	Other measurement	http://www.ebi.ac.uk/efo/EFO_0001444	http://www.ebi.ac.uk/efo/EFO_0008002	Other measurement	http://www.ebi.ac.uk/efo/EFO_0001444
matrix metalloproteinase 12 measurement	response to bronchodilator, FEV/FEC ratio	11	52	0	1	1	0.000349868	0.000349814	0.0218695	1	0.016129	0.031746	0.0237357	rs737693-rs150986675	http://www.ebi.ac.uk/efo/EFO_0010590	Other measurement	http://www.ebi.ac.uk/efo/EFO_0001444	http://purl.obolibrary.org/obo/GO_0097366, http://www.ebi.ac.uk/efo/EFO_0004713	Other measurement,Response to drug	http://purl.obolibrary.org/obo/GO_0042493,http://www.ebi.ac.uk/efo/EFO_0001444
caudate nucleus volume	family history of Alzheimer‚Äôs disease	11	52	0	1	1	0.000349868	0.000349814	0.0218695	1	0.016129	0.031746	0.0237357	rs7384878-rs35305377	http://www.ebi.ac.uk/efo/EFO_0004830	Other measurement	http://www.ebi.ac.uk/efo/EFO_0001444	http://www.ebi.ac.uk/efo/EFO_0009268	Other measurement	http://www.ebi.ac.uk/efo/EFO_0001444
hip geometry	response to bronchodilator, FEV/FEC ratio	11	52	0	1	1	0.000349868	0.000349814	0.0218695	1	0.016129	0.031746	0.0237357	rs13141641-rs6537291-rs12510916	http://www.ebi.ac.uk/efo/EFO_0004685	Body measurement	http://www.ebi.ac.uk/efo/EFO_0004324	http://purl.obolibrary.org/obo/GO_0097366, http://www.ebi.ac.uk/efo/EFO_0004713	Other measurement,Response to drug	http://purl.obolibrary.org/obo/GO_0042493,http://www.ebi.ac.uk/efo/EFO_0001444
bone density, lean body mass	response to bronchodilator, FEV/FEC ratio	11	52	1	0	1	0.000349868	0.000349814	0.0218695	1	0.016129	0.031746	0.0237357	rs754388	http://www.ebi.ac.uk/efo/EFO_0003923, http://www.ebi.ac.uk/efo/EFO_0004995	Other measurement	http://www.ebi.ac.uk/efo/EFO_0001444	http://purl.obolibrary.org/obo/GO_0097366, http://www.ebi.ac.uk/efo/EFO_0004713	Other measurement,Response to drug	http://purl.obolibrary.org/obo/GO_0042493,http://www.ebi.ac.uk/efo/EFO_0001444
common carotid intimal medial thickness	family history of Alzheimer‚Äôs disease	11	52	1	0	1	0.000349868	0.000349814	0.0218695	1	0.016129	0.031746	0.0237357	rs7412	http://www.ebi.ac.uk/efo/EFO_0004860	Cardiovascular measurement	http://www.ebi.ac.uk/efo/EFO_0004298	http://www.ebi.ac.uk/efo/EFO_0009268	Other measurement	http://www.ebi.ac.uk/efo/EFO_0001444
autosomal dominant compelling helio-ophthalmic outburst syndrome	heart rate variability measurement	52	11	0	1	1	0.000349868	0.000349814	0.0218695	1	0.016129	0.031746	0.0237357	rs4811602-rs6123471	http://www.ebi.ac.uk/efo/EFO_0007887	Other trait	http://www.ebi.ac.uk/efo/EFO_0000001	http://www.ebi.ac.uk/efo/EFO_0008003	Cardiovascular measurement	http://www.ebi.ac.uk/efo/EFO_0004298
lean body mass	monocyte count	163	269	0	2	2	0.0268194	0.000349923	0.0218759	1	0.00465116	0.00925926	0.00932116	rs11944404-rs72718281|rs274555-rs34301845	http://www.ebi.ac.uk/efo/EFO_0004995	Other measurement	http://www.ebi.ac.uk/efo/EFO_0001444	http://www.ebi.ac.uk/efo/EFO_0005091	Hematological measurement	http://www.ebi.ac.uk/efo/EFO_0004503
ankylosing spondylitis, psoriasis, ulcerative colitis, Crohn's disease, sclerosing cholangitis	unipolar depression	225	195	0	2	2	0.0268365	0.000350462	0.0219092	1	0.00478469	0.00952381	0.00959203	rs12624433-rs1883832|rs17641524-rs16841904	http://www.ebi.ac.uk/efo/EFO_0003898, http://www.ebi.ac.uk/efo/EFO_0000676, http://www.ebi.ac.uk/efo/EFO_0000729, http://www.ebi.ac.uk/efo/EFO_0000384, http://www.ebi.ac.uk/efo/EFO_0004268	Digestive system disorder,Immune system disorder	http://www.ebi.ac.uk/efo/EFO_0000405,http://www.ebi.ac.uk/efo/EFO_0000540	http://www.ebi.ac.uk/efo/EFO_0003761	Neurological disorder	http://www.ebi.ac.uk/efo/EFO_0000618
mood instability measurement	vital capacity	74	595	0	2	2	0.0269313	0.000350988	0.0219408	1	0.0029985	0.00597907	0.00597809	rs10853628-rs17487484|rs1991556-rs55657917	http://www.ebi.ac.uk/efo/EFO_0008475	Other measurement	http://www.ebi.ac.uk/efo/EFO_0001444	http://www.ebi.ac.uk/efo/EFO_0004312	Other measurement	http://www.ebi.ac.uk/efo/EFO_0001444
diverticular disease	odontogenesis	41	14	0	1	1	0.000351092	0.000351036	0.0219408	1	0.0185185	0.0363636	0.0274651	rs1888693-rs10740993	http://www.ebi.ac.uk/efo/EFO_0009959	Digestive system disorder	http://www.ebi.ac.uk/efo/EFO_0000405	http://purl.obolibrary.org/obo/GO_0042476	Biological process	http://purl.obolibrary.org/obo/GO_0008150
health study participation	lipoprotein-associated phospholipase A(2) measurement	41	14	0	1	1	0.000351092	0.000351036	0.0219408	1	0.0185185	0.0363636	0.0274651	rs4420638-rs429358	http://www.ebi.ac.uk/efo/EFO_0010130	Other trait	http://www.ebi.ac.uk/efo/EFO_0000001	http://www.ebi.ac.uk/efo/EFO_0004746	Lipid or lipoprotein measurement	http://www.ebi.ac.uk/efo/EFO_0004732
Behcet's syndrome	systemic scleroderma	14	41	0	1	1	0.000351092	0.000351036	0.0219408	1	0.0185185	0.0363636	0.0274651	rs1874886-rs589446	http://www.ebi.ac.uk/efo/EFO_0003780	Cardiovascular disease	http://www.ebi.ac.uk/efo/EFO_0000319	http://www.ebi.ac.uk/efo/EFO_0000717	Cardiovascular disease	http://www.ebi.ac.uk/efo/EFO_0000319
acute lymphoblastic leukemia	systemic scleroderma	14	41	0	1	1	0.000351092	0.000351036	0.0219408	1	0.0185185	0.0363636	0.0274651	rs3894194-rs2290400	http://www.ebi.ac.uk/efo/EFO_0000220	Cancer	http://www.ebi.ac.uk/efo/EFO_0000616	http://www.ebi.ac.uk/efo/EFO_0000717	Cardiovascular disease	http://www.ebi.ac.uk/efo/EFO_0000319
bipolar I disorder	smoking behavior, BMI-adjusted waist-hip ratio	14	41	0	1	1	0.000351092	0.000351036	0.0219408	1	0.0185185	0.0363636	0.0274651	rs13083798-rs2240917	http://www.ebi.ac.uk/efo/EFO_0009963	Neurological disorder	http://www.ebi.ac.uk/efo/EFO_0000618	http://www.ebi.ac.uk/efo/EFO_0004318, http://www.ebi.ac.uk/efo/EFO_0007788	Biological process,Body measurement	http://purl.obolibrary.org/obo/GO_0008150,http://www.ebi.ac.uk/efo/EFO_0004324
Antiglaucoma preparations and miotics use measurement	feeling """"""""fed-up"""""""" measurement	14	41	0	1	1	0.000351092	0.000351036	0.0219408	1	0.0185185	0.0363636	0.0274651	rs6791035-rs4856268	http://www.ebi.ac.uk/efo/EFO_0009944	Other measurement	http://www.ebi.ac.uk/efo/EFO_0001444	http://www.ebi.ac.uk/efo/EFO_0009588	Other measurement	http://www.ebi.ac.uk/efo/EFO_0001444
rosacea severity measurement	systemic scleroderma	14	41	0	1	1	0.000351092	0.000351036	0.0219408	1	0.0185185	0.0363636	0.0274651	rs3129763-rs9272729	http://www.ebi.ac.uk/efo/EFO_0009180	Other measurement	http://www.ebi.ac.uk/efo/EFO_0001444	http://www.ebi.ac.uk/efo/EFO_0000717	Cardiovascular disease	http://www.ebi.ac.uk/efo/EFO_0000319
daytime rest measurement	feeling """"""""fed-up"""""""" measurement	14	41	0	1	1	0.000351092	0.000351036	0.0219408	1	0.0185185	0.0363636	0.0274651	rs117124984-rs4630591	http://www.ebi.ac.uk/efo/EFO_0007828	Other measurement	http://www.ebi.ac.uk/efo/EFO_0001444	http://www.ebi.ac.uk/efo/EFO_0009588	Other measurement	http://www.ebi.ac.uk/efo/EFO_0001444
allergic sensitization measurement	systemic scleroderma	14	41	0	1	1	0.000351092	0.000351036	0.0219408	1	0.0185185	0.0363636	0.0274651	rs4648050-rs230534	http://www.ebi.ac.uk/efo/EFO_0005298	Other measurement	http://www.ebi.ac.uk/efo/EFO_0001444	http://www.ebi.ac.uk/efo/EFO_0000717	Cardiovascular disease	http://www.ebi.ac.uk/efo/EFO_0000319
intelligence, self reported educational attainment	interleukin 12 measurement	82	7	0	1	1	0.000351092	0.00035104	0.0219408	1	0.0113636	0.0224719	0.0163704	rs7896518-rs10761731	http://www.ebi.ac.uk/efo/EFO_0004337, http://www.ebi.ac.uk/efo/EFO_0004784	Biological process,Other measurement	http://purl.obolibrary.org/obo/GO_0008150,http://www.ebi.ac.uk/efo/EFO_0001444	http://www.ebi.ac.uk/efo/EFO_0004753	Other measurement	http://www.ebi.ac.uk/efo/EFO_0001444
Anilide use measurement	intelligence, self reported educational attainment	7	82	0	1	1	0.000351092	0.00035104	0.0219408	1	0.0113636	0.0224719	0.0163704	rs17652520-rs17563986	http://www.ebi.ac.uk/efo/EFO_0009938	Other measurement	http://www.ebi.ac.uk/efo/EFO_0001444	http://www.ebi.ac.uk/efo/EFO_0004337, http://www.ebi.ac.uk/efo/EFO_0004784	Biological process,Other measurement	http://purl.obolibrary.org/obo/GO_0008150,http://www.ebi.ac.uk/efo/EFO_0001444
intraocular pressure measurement	smoking behaviour measurement	346	127	0	2	2	0.0268775	0.000351115	0.0219451	1	0.00424628	0.00845666	0.00850067	rs75742406-rs4141194|rs4391802-rs10767734	http://www.ebi.ac.uk/efo/EFO_0004695	Other measurement	http://www.ebi.ac.uk/efo/EFO_0001444	http://www.ebi.ac.uk/efo/EFO_0005671	Other measurement	http://www.ebi.ac.uk/efo/EFO_0001444
cigarettes per day measurement	heel bone mineral density	104	2103	0	3	3	0.133777	0.00035124	0.0219521	1	0.00136116	0.00271862	0.00339101	rs6731872-rs66906321|rs67820526-rs59208569|rs7140558-rs11846838	http://www.ebi.ac.uk/efo/EFO_0006525	Other measurement	http://www.ebi.ac.uk/efo/EFO_0001444	http://www.ebi.ac.uk/efo/EFO_0009270	Other measurement	http://www.ebi.ac.uk/efo/EFO_0001444
chronic kidney disease, urinary metabolite measurement	heel bone mineral density	104	2103	0	3	3	0.133777	0.00035124	0.0219521	1	0.00136116	0.00271862	0.00339101	rs12611275-rs77420750|rs4149056-rs4149083|rs34670419-rs45446698	http://www.ebi.ac.uk/efo/EFO_0003884, http://www.ebi.ac.uk/efo/EFO_0005116	Other measurement,Other disease	http://www.ebi.ac.uk/efo/EFO_0000408,http://www.ebi.ac.uk/efo/EFO_0001444	http://www.ebi.ac.uk/efo/EFO_0009270	Other measurement	http://www.ebi.ac.uk/efo/EFO_0001444
reticulocyte count	sleep duration	379	116	0	2	2	0.0268909	0.000351294	0.0219551	1	0.0040568	0.00808081	0.00811698	rs12661667-rs9349205|rs17688916-rs4606752	http://www.ebi.ac.uk/efo/EFO_0007986	Hematological measurement	http://www.ebi.ac.uk/efo/EFO_0004503	http://www.ebi.ac.uk/efo/EFO_0005271	Other measurement	http://www.ebi.ac.uk/efo/EFO_0001444
blood protein measurement	systemic scleroderma, rheumatoid arthritis, myositis, systemic lupus erythematosus	1785	25	0	2	2	0.0272952	0.000351491	0.0219671	1	0.00110619	0.00220994	0.00217104	rs4690326-rs13101828|rs3184504-rs11066301	http://www.ebi.ac.uk/efo/EFO_0007937	Other measurement	http://www.ebi.ac.uk/efo/EFO_0001444	http://www.ebi.ac.uk/efo/EFO_0000717, http://www.ebi.ac.uk/efo/EFO_0000685, http://www.ebi.ac.uk/efo/EFO_0000783, http://www.ebi.ac.uk/efo/EFO_0002690	Cardiovascular disease,Immune system disorder	http://www.ebi.ac.uk/efo/EFO_0000319,http://www.ebi.ac.uk/efo/EFO_0000540
calcium measurement	total cholesterol measurement, hematocrit, stroke, ventricular rate measurement, coronary heart disease, body mass index, atrial fibrillation, high density lipoprotein cholesterol measurement, cancer, diastolic blood pressure, triglyceride measurement, systolic blood pressure, heart failure, diabetes mellitus, glucose measurement, mortality	25	23	1	0	1	0.000351703	0.000351647	0.0219737	1	0.0212766	0.0416667	0.0317942	rs780094	http://www.ebi.ac.uk/efo/EFO_0004838	Other measurement	http://www.ebi.ac.uk/efo/EFO_0001444	http://www.ebi.ac.uk/efo/EFO_0004574, http://www.ebi.ac.uk/efo/EFO_0004348, http://www.ebi.ac.uk/efo/EFO_0000712, http://www.ebi.ac.uk/efo/EFO_0007928, http://www.ebi.ac.uk/efo/EFO_0001645, http://www.ebi.ac.uk/efo/EFO_0004340, http://www.ebi.ac.uk/efo/EFO_0000275, http://www.ebi.ac.uk/efo/EFO_0004612, http://www.ebi.ac.uk/efo/EFO_0000311, http://www.ebi.ac.uk/efo/EFO_0006336, http://www.ebi.ac.uk/efo/EFO_0004530, http://www.ebi.ac.uk/efo/EFO_0006335, http://www.ebi.ac.uk/efo/EFO_0003144, http://www.ebi.ac.uk/efo/EFO_0000400, http://www.ebi.ac.uk/efo/EFO_0004468, http://www.ebi.ac.uk/efo/EFO_0004352	Body measurement,Lipid or lipoprotein measurement,Cancer,Other measurement,Metabolic disorder,Cardiovascular measurement,Cardiovascular disease,Hematological measurement	http://www.ebi.ac.uk/efo/EFO_0004529,http://www.ebi.ac.uk/efo/EFO_0004324,http://www.ebi.ac.uk/efo/EFO_0004503,http://www.ebi.ac.uk/efo/EFO_0004732,http://www.ebi.ac.uk/efo/EFO_0000616,http://www.ebi.ac.uk/efo/EFO_0004298,http://www.ebi.ac.uk/efo/EFO_0000319,http://www.ebi.ac.uk/efo/EFO_0001444,http://www.ebi.ac.uk/efo/EFO_0000589
calcium measurement	serum albumin measurement	25	23	0	1	1	0.000351703	0.000351647	0.0219737	1	0.0212766	0.0416667	0.0317942	rs780094-rs1260326	http://www.ebi.ac.uk/efo/EFO_0004838	Other measurement	http://www.ebi.ac.uk/efo/EFO_0001444	http://www.ebi.ac.uk/efo/EFO_0004535	Other measurement	http://www.ebi.ac.uk/efo/EFO_0001444
kidney stone	serum albumin measurement	25	23	0	1	1	0.000351703	0.000351647	0.0219737	1	0.0212766	0.0416667	0.0317942	rs780093-rs1260326	NA	NA	NA	http://www.ebi.ac.uk/efo/EFO_0004535	Other measurement	http://www.ebi.ac.uk/efo/EFO_0001444
multiple myeloma	serum albumin measurement	25	23	1	0	1	0.000351703	0.000351647	0.0219737	1	0.0212766	0.0416667	0.0317942	rs34562254	http://www.ebi.ac.uk/efo/EFO_0001378	Cancer	http://www.ebi.ac.uk/efo/EFO_0000616	http://www.ebi.ac.uk/efo/EFO_0004535	Other measurement	http://www.ebi.ac.uk/efo/EFO_0001444
kidney stone	total cholesterol measurement, hematocrit, stroke, ventricular rate measurement, coronary heart disease, body mass index, atrial fibrillation, high density lipoprotein cholesterol measurement, cancer, diastolic blood pressure, triglyceride measurement, systolic blood pressure, heart failure, diabetes mellitus, glucose measurement, mortality	25	23	0	1	1	0.000351703	0.000351647	0.0219737	1	0.0212766	0.0416667	0.0317942	rs780093-rs780094	NA	NA	NA	http://www.ebi.ac.uk/efo/EFO_0004574, http://www.ebi.ac.uk/efo/EFO_0004348, http://www.ebi.ac.uk/efo/EFO_0000712, http://www.ebi.ac.uk/efo/EFO_0007928, http://www.ebi.ac.uk/efo/EFO_0001645, http://www.ebi.ac.uk/efo/EFO_0004340, http://www.ebi.ac.uk/efo/EFO_0000275, http://www.ebi.ac.uk/efo/EFO_0004612, http://www.ebi.ac.uk/efo/EFO_0000311, http://www.ebi.ac.uk/efo/EFO_0006336, http://www.ebi.ac.uk/efo/EFO_0004530, http://www.ebi.ac.uk/efo/EFO_0006335, http://www.ebi.ac.uk/efo/EFO_0003144, http://www.ebi.ac.uk/efo/EFO_0000400, http://www.ebi.ac.uk/efo/EFO_0004468, http://www.ebi.ac.uk/efo/EFO_0004352	Body measurement,Lipid or lipoprotein measurement,Cancer,Other measurement,Metabolic disorder,Cardiovascular measurement,Cardiovascular disease,Hematological measurement	http://www.ebi.ac.uk/efo/EFO_0004529,http://www.ebi.ac.uk/efo/EFO_0004324,http://www.ebi.ac.uk/efo/EFO_0004503,http://www.ebi.ac.uk/efo/EFO_0004732,http://www.ebi.ac.uk/efo/EFO_0000616,http://www.ebi.ac.uk/efo/EFO_0004298,http://www.ebi.ac.uk/efo/EFO_0000319,http://www.ebi.ac.uk/efo/EFO_0001444,http://www.ebi.ac.uk/efo/EFO_0000589
phospholipid measurement	very low density lipoprotein cholesterol measurement	25	23	1	0	1	0.000351703	0.000351647	0.0219737	1	0.0212766	0.0416667	0.0317942	rs964184	http://www.ebi.ac.uk/efo/EFO_0004639	Lipid or lipoprotein measurement	http://www.ebi.ac.uk/efo/EFO_0004529	http://www.ebi.ac.uk/efo/EFO_0008317	Lipid or lipoprotein measurement	http://www.ebi.ac.uk/efo/EFO_0004529
myositis	systemic scleroderma, rheumatoid arthritis, myositis, systemic lupus erythematosus	23	25	0	1	1	0.000351703	0.000351647	0.0219737	1	0.0212766	0.0416667	0.0317942	rs6679677-rs2476601	http://www.ebi.ac.uk/efo/EFO_0000783	Immune system disorder	http://www.ebi.ac.uk/efo/EFO_0000540	http://www.ebi.ac.uk/efo/EFO_0000717, http://www.ebi.ac.uk/efo/EFO_0000685, http://www.ebi.ac.uk/efo/EFO_0000783, http://www.ebi.ac.uk/efo/EFO_0002690	Cardiovascular disease,Immune system disorder	http://www.ebi.ac.uk/efo/EFO_0000319,http://www.ebi.ac.uk/efo/EFO_0000540
attention deficit hyperactivity disorder	gastroesophageal reflux disease	23	25	0	1	1	0.000351703	0.000351647	0.0219737	1	0.0212766	0.0416667	0.0317942	rs10228350-rs5886709	http://www.ebi.ac.uk/efo/EFO_0003888	Neurological disorder	http://www.ebi.ac.uk/efo/EFO_0000618	http://www.ebi.ac.uk/efo/EFO_0003948	Digestive system disorder	http://www.ebi.ac.uk/efo/EFO_0000405
Abnormality of refraction	neuritic plaque measurement	454	97	0	2	2	0.0269362	0.000352037	0.0219977	1	0.00364299	0.00725953	0.00727988	rs6857-rs429358|rs12234576-rs3793237	http://purl.obolibrary.org/obo/HP_0000539	Other trait	http://www.ebi.ac.uk/efo/EFO_0000001	http://www.ebi.ac.uk/efo/EFO_0006798	Other measurement	http://www.ebi.ac.uk/efo/EFO_0001444
Graves disease	rheumatoid arthritis, celiac disease	24	24	0	1	1	0.000352315	0.000352258	0.0220025	1	0.0212766	0.0416667	0.0317958	rs6679677-rs2476601	http://www.ebi.ac.uk/efo/EFO_0004237	Immune system disorder	http://www.ebi.ac.uk/efo/EFO_0000540	http://www.ebi.ac.uk/efo/EFO_0000685, http://www.ebi.ac.uk/efo/EFO_0001060	Immune system disorder	http://www.ebi.ac.uk/efo/EFO_0000540
Graves disease	Ischemic stroke	24	24	0	1	1	0.000352315	0.000352258	0.0220025	1	0.0212766	0.0416667	0.0317958	rs635634-rs505922	http://www.ebi.ac.uk/efo/EFO_0004237	Immune system disorder	http://www.ebi.ac.uk/efo/EFO_0000540	http://purl.obolibrary.org/obo/HP_0002140	Other trait	http://www.ebi.ac.uk/efo/EFO_0000001
Ischemic stroke	rheumatoid arthritis, celiac disease	24	24	0	1	1	0.000352315	0.000352258	0.0220025	1	0.0212766	0.0416667	0.0317958	rs11066188-rs3184504	http://purl.obolibrary.org/obo/HP_0002140	Other trait	http://www.ebi.ac.uk/efo/EFO_0000001	http://www.ebi.ac.uk/efo/EFO_0000685, http://www.ebi.ac.uk/efo/EFO_0001060	Immune system disorder	http://www.ebi.ac.uk/efo/EFO_0000540
Ischemic stroke	Moyamoya disease	24	24	1	0	1	0.000352315	0.000352258	0.0220025	1	0.0212766	0.0416667	0.0317958	rs2107595	http://purl.obolibrary.org/obo/HP_0002140	Other trait	http://www.ebi.ac.uk/efo/EFO_0000001	http://www.orpha.net/ORDO/Orphanet_2573	Cardiovascular disease	http://www.ebi.ac.uk/efo/EFO_0000319
Microalbuminuria	gout	18	32	0	1	1	0.000352315	0.000352258	0.0220025	1	0.0204082	0.04	0.0304301	rs1260326-rs4665972	http://purl.obolibrary.org/obo/HP_0012594	Other trait	http://www.ebi.ac.uk/efo/EFO_0000001	http://www.ebi.ac.uk/efo/EFO_0004274	Metabolic disorder	http://www.ebi.ac.uk/efo/EFO_0000589
Malignant epithelial tumor of ovary	feeling emotionally hurt measurement	18	32	0	1	1	0.000352315	0.000352258	0.0220025	1	0.0204082	0.04	0.0304301	rs183211-rs55657917	http://www.orpha.net/ORDO/Orphanet_398934	Cancer	http://www.ebi.ac.uk/efo/EFO_0000616	http://www.ebi.ac.uk/efo/EFO_0009599	Other measurement	http://www.ebi.ac.uk/efo/EFO_0001444
coronary artery calcification	longevity	36	16	0	1	1	0.000352315	0.000352259	0.0220025	1	0.0196078	0.0384615	0.0291741	rs7412-rs445925	http://www.ebi.ac.uk/efo/EFO_0004723	Other trait	http://www.ebi.ac.uk/efo/EFO_0000001	http://www.ebi.ac.uk/efo/EFO_0004300	Other measurement	http://www.ebi.ac.uk/efo/EFO_0001444
coronary artery calcification	urolithiasis	36	16	1	0	1	0.000352315	0.000352259	0.0220025	1	0.0196078	0.0384615	0.0291741	rs1260326	http://www.ebi.ac.uk/efo/EFO_0004723	Other trait	http://www.ebi.ac.uk/efo/EFO_0000001	http://purl.obolibrary.org/obo/MONDO_0024647	Other disease	http://www.ebi.ac.uk/efo/EFO_0000408
age-related macular degeneration	longevity	36	16	0	1	1	0.000352315	0.000352259	0.0220025	1	0.0196078	0.0384615	0.0291741	rs769449-rs4420638	http://www.ebi.ac.uk/efo/EFO_0001365	Neurological disorder	http://www.ebi.ac.uk/efo/EFO_0000618	http://www.ebi.ac.uk/efo/EFO_0004300	Other measurement	http://www.ebi.ac.uk/efo/EFO_0001444
age-related macular degeneration	membranous glomerulonephritis	36	16	0	1	1	0.000352315	0.000352259	0.0220025	1	0.0196078	0.0384615	0.0291741	rs3096697-rs12153855	http://www.ebi.ac.uk/efo/EFO_0001365	Neurological disorder	http://www.ebi.ac.uk/efo/EFO_0000618	http://www.ebi.ac.uk/efo/EFO_0004254	Other disease	http://www.ebi.ac.uk/efo/EFO_0000408
ceramide measurement	coronary artery calcification	16	36	0	1	1	0.000352315	0.000352259	0.0220025	1	0.0196078	0.0384615	0.0291741	rs102275-rs11320420	http://www.ebi.ac.uk/efo/EFO_0010222	Lipid or lipoprotein measurement	http://www.ebi.ac.uk/efo/EFO_0004529	http://www.ebi.ac.uk/efo/EFO_0004723	Other trait	http://www.ebi.ac.uk/efo/EFO_0000001
coffee consumption measurement	prothrombin time measurement	48	12	0	1	1	0.000352315	0.000352259	0.0220025	1	0.0169492	0.0333333	0.0250186	rs1313566-rs1260326	http://www.ebi.ac.uk/efo/EFO_0006781	Other measurement	http://www.ebi.ac.uk/efo/EFO_0001444	http://www.ebi.ac.uk/efo/EFO_0008390	Hematological measurement	http://www.ebi.ac.uk/efo/EFO_0004503
coffee consumption measurement	leptin measurement, type II diabetes mellitus	48	12	0	1	1	0.000352315	0.000352259	0.0220025	1	0.0169492	0.0333333	0.0250186	rs780094-rs1260326	http://www.ebi.ac.uk/efo/EFO_0006781	Other measurement	http://www.ebi.ac.uk/efo/EFO_0001444	http://www.ebi.ac.uk/efo/EFO_0005000, http://www.ebi.ac.uk/efo/EFO_0001360	Other measurement,Metabolic disorder	http://www.ebi.ac.uk/efo/EFO_0000589,http://www.ebi.ac.uk/efo/EFO_0001444
coffee consumption measurement	smoking behavior, nicotine metabolite ratio	48	12	1	0	1	0.000352315	0.000352259	0.0220025	1	0.0169492	0.0333333	0.0250186	rs56113850	http://www.ebi.ac.uk/efo/EFO_0006781	Other measurement	http://www.ebi.ac.uk/efo/EFO_0001444	http://www.ebi.ac.uk/efo/EFO_0004318, http://www.ebi.ac.uk/efo/EFO_0007794	Biological process,Other measurement	http://purl.obolibrary.org/obo/GO_0008150,http://www.ebi.ac.uk/efo/EFO_0001444
coffee consumption measurement	factor VII measurement	48	12	1	0	1	0.000352315	0.000352259	0.0220025	1	0.0169492	0.0333333	0.0250186	rs1260326	http://www.ebi.ac.uk/efo/EFO_0006781	Other measurement	http://www.ebi.ac.uk/efo/EFO_0001444	http://www.ebi.ac.uk/efo/EFO_0004619	Other measurement	http://www.ebi.ac.uk/efo/EFO_0001444
anorexia nervosa	waist circumference	9	64	0	1	1	0.000352315	0.000352261	0.0220025	1	0.0138889	0.0273973	0.0202679	rs10747478-rs11165623	http://www.ebi.ac.uk/efo/EFO_0004215	Metabolic disorder	http://www.ebi.ac.uk/efo/EFO_0000589	http://www.ebi.ac.uk/efo/EFO_0004342	Body measurement	http://www.ebi.ac.uk/efo/EFO_0004324
unipolar depression, asthma	waist circumference	9	64	0	1	1	0.000352315	0.000352261	0.0220025	1	0.0138889	0.0273973	0.0202679	rs7531118-rs10789340	http://www.ebi.ac.uk/efo/EFO_0003761, http://www.ebi.ac.uk/efo/EFO_0000270	Neurological disorder,Other disease	http://www.ebi.ac.uk/efo/EFO_0000618,http://www.ebi.ac.uk/efo/EFO_0000408	http://www.ebi.ac.uk/efo/EFO_0004342	Body measurement	http://www.ebi.ac.uk/efo/EFO_0004324
cancer, heart failure, diabetes mellitus, stroke, coronary heart disease, atrial fibrillation, mortality	waist circumference	9	64	0	1	1	0.000352315	0.000352261	0.0220025	1	0.0138889	0.0273973	0.0202679	rs4506565-rs7903146	http://www.ebi.ac.uk/efo/EFO_0000311, http://www.ebi.ac.uk/efo/EFO_0003144, http://www.ebi.ac.uk/efo/EFO_0000400, http://www.ebi.ac.uk/efo/EFO_0000712, http://www.ebi.ac.uk/efo/EFO_0001645, http://www.ebi.ac.uk/efo/EFO_0000275, http://www.ebi.ac.uk/efo/EFO_0004352	Cancer,Cardiovascular disease,Metabolic disorder,Other measurement	http://www.ebi.ac.uk/efo/EFO_0000589,http://www.ebi.ac.uk/efo/EFO_0000616,http://www.ebi.ac.uk/efo/EFO_0000319,http://www.ebi.ac.uk/efo/EFO_0001444	http://www.ebi.ac.uk/efo/EFO_0004342	Body measurement	http://www.ebi.ac.uk/efo/EFO_0004324
hepatitis B virus infection	waist circumference	9	64	0	1	1	0.000352315	0.000352261	0.0220025	1	0.0138889	0.0273973	0.0202679	rs652888-rs1062070	http://www.ebi.ac.uk/efo/EFO_0004197	Digestive system disorder	http://www.ebi.ac.uk/efo/EFO_0000405	http://www.ebi.ac.uk/efo/EFO_0004342	Body measurement	http://www.ebi.ac.uk/efo/EFO_0004324
handedness	reaction time measurement	9	64	0	1	1	0.000352315	0.000352261	0.0220025	1	0.0138889	0.0273973	0.0202679	rs144216645-rs10775404-rs35937770	http://www.ebi.ac.uk/efo/EFO_0009902	Other trait	http://www.ebi.ac.uk/efo/EFO_0000001	http://www.ebi.ac.uk/efo/EFO_0008393	Other measurement	http://www.ebi.ac.uk/efo/EFO_0001444
Vitiligo	bitter non-alcoholic beverage consumption measurement	64	9	0	1	1	0.000352315	0.000352261	0.0220025	1	0.0138889	0.0273973	0.0202679	rs9611565-rs9607819	http://www.ebi.ac.uk/efo/EFO_0004208	Immune system disorder	http://www.ebi.ac.uk/efo/EFO_0000540	http://www.ebi.ac.uk/efo/EFO_0010093	Other measurement	http://www.ebi.ac.uk/efo/EFO_0001444
Vitiligo	anorexia nervosa	64	9	0	1	1	0.000352315	0.000352261	0.0220025	1	0.0138889	0.0273973	0.0202679	rs4622308-rs2017445	http://www.ebi.ac.uk/efo/EFO_0004208	Immune system disorder	http://www.ebi.ac.uk/efo/EFO_0000540	http://www.ebi.ac.uk/efo/EFO_0004215	Metabolic disorder	http://www.ebi.ac.uk/efo/EFO_0000589
Vitiligo	bitter beverage consumption measurement	64	9	0	1	1	0.000352315	0.000352261	0.0220025	1	0.0138889	0.0273973	0.0202679	rs5758274-rs9611565	http://www.ebi.ac.uk/efo/EFO_0004208	Immune system disorder	http://www.ebi.ac.uk/efo/EFO_0000540	http://www.ebi.ac.uk/efo/EFO_0010089	Other measurement	http://www.ebi.ac.uk/efo/EFO_0001444
Vitiligo	serum IgE measurement	64	9	0	1	1	0.000352315	0.000352261	0.0220025	1	0.0138889	0.0273973	0.0202679	rs2571391-rs60131261	http://www.ebi.ac.uk/efo/EFO_0004208	Immune system disorder	http://www.ebi.ac.uk/efo/EFO_0000540	http://www.ebi.ac.uk/efo/EFO_0004579	Other measurement	http://www.ebi.ac.uk/efo/EFO_0001444
asthma	urinary albumin to creatinine ratio	432	102	0	2	2	0.0269521	0.000352584	0.0220223	1	0.0037594	0.00749064	0.00751532	rs28383364-rs2760995|rs801429-rs677888	http://www.ebi.ac.uk/efo/EFO_0000270	Other disease	http://www.ebi.ac.uk/efo/EFO_0000408	http://www.ebi.ac.uk/efo/EFO_0007778	Other measurement	http://www.ebi.ac.uk/efo/EFO_0001444
depressive symptom measurement	neutrophil percentage of granulocytes	259	170	0	2	2	0.0269313	0.000352862	0.0220392	1	0.00468384	0.00932401	0.00938763	rs1884352-rs159963|rs2179744-rs5751077	http://www.ebi.ac.uk/efo/EFO_0007006	Other measurement	http://www.ebi.ac.uk/efo/EFO_0001444	http://www.ebi.ac.uk/efo/EFO_0007994	Hematological measurement	http://www.ebi.ac.uk/efo/EFO_0004503
age at onset, asthma	mathematical ability	29	1538	0	2	2	0.0272812	0.000353049	0.0220501	1	0.00127796	0.00255265	0.00251574	rs17454584-rs6534338|rs4795399-rs9906951	http://www.ebi.ac.uk/efo/EFO_0004847, http://www.ebi.ac.uk/efo/EFO_0000270	Other measurement,Other disease	http://www.ebi.ac.uk/efo/EFO_0000408,http://www.ebi.ac.uk/efo/EFO_0001444	http://www.ebi.ac.uk/efo/EFO_0004875	Biological process	http://purl.obolibrary.org/obo/GO_0008150
gallstones	mathematical ability	29	1538	0	2	2	0.0272812	0.000353049	0.0220501	1	0.00127796	0.00255265	0.00251574	rs1169288-rs2708081|rs13054906-rs12004	http://www.ebi.ac.uk/efo/EFO_0004210	Digestive system disorder	http://www.ebi.ac.uk/efo/EFO_0000405	http://www.ebi.ac.uk/efo/EFO_0004875	Biological process	http://purl.obolibrary.org/obo/GO_0008150
high density lipoprotein particle size measurement	lipid measurement	17	34	0	1	1	0.000353538	0.000353481	0.0220748	1	0.02	0.0392157	0.0297925	rs6065906-rs6073958	http://www.ebi.ac.uk/efo/EFO_0008592	Lipid or lipoprotein measurement	http://www.ebi.ac.uk/efo/EFO_0004732	http://www.ebi.ac.uk/efo/EFO_0004529	Other measurement	http://www.ebi.ac.uk/efo/EFO_0001444
alcohol drinking	lipid measurement	17	34	1	0	1	0.000353538	0.000353481	0.0220748	1	0.02	0.0392157	0.0297925	rs1260326	http://www.ebi.ac.uk/efo/EFO_0004329	Biological process	http://purl.obolibrary.org/obo/GO_0008150	http://www.ebi.ac.uk/efo/EFO_0004529	Other measurement	http://www.ebi.ac.uk/efo/EFO_0001444
alcohol use disorder measurement, alcohol dependence	estrogen-receptor negative breast cancer	17	34	0	1	1	0.000353538	0.000353481	0.0220748	1	0.02	0.0392157	0.0297925	rs17817449-rs1421085	http://www.ebi.ac.uk/efo/EFO_0009458, http://www.ebi.ac.uk/efo/EFO_0003829	Other measurement,Neurological disorder	http://www.ebi.ac.uk/efo/EFO_0000618,http://www.ebi.ac.uk/efo/EFO_0001444	http://www.ebi.ac.uk/efo/EFO_1000650	Cancer	http://www.ebi.ac.uk/efo/EFO_0000616
alcohol use disorder measurement, alcohol dependence	lipid measurement	17	34	1	0	1	0.000353538	0.000353481	0.0220748	1	0.02	0.0392157	0.0297925	rs1260326	http://www.ebi.ac.uk/efo/EFO_0009458, http://www.ebi.ac.uk/efo/EFO_0003829	Other measurement,Neurological disorder	http://www.ebi.ac.uk/efo/EFO_0000618,http://www.ebi.ac.uk/efo/EFO_0001444	http://www.ebi.ac.uk/efo/EFO_0004529	Other measurement	http://www.ebi.ac.uk/efo/EFO_0001444
acylcarnitine measurement	serum alanine aminotransferase measurement	17	34	0	1	1	0.000353538	0.000353481	0.0220748	1	0.02	0.0392157	0.0297925	rs174551-rs174530	http://www.ebi.ac.uk/efo/EFO_0005059	Other measurement	http://www.ebi.ac.uk/efo/EFO_0001444	http://www.ebi.ac.uk/efo/EFO_0004735	Liver enzyme measurement	http://www.ebi.ac.uk/efo/EFO_0004582
acylcarnitine measurement	lipid measurement	17	34	0	1	1	0.000353538	0.000353481	0.0220748	1	0.02	0.0392157	0.0297925	rs174547-rs174530	http://www.ebi.ac.uk/efo/EFO_0005059	Other measurement	http://www.ebi.ac.uk/efo/EFO_0001444	http://www.ebi.ac.uk/efo/EFO_0004529	Other measurement	http://www.ebi.ac.uk/efo/EFO_0001444
eosinophil count	suntan	791	56	0	2	2	0.027094	0.000353837	0.0220963	1	0.00236686	0.00472255	0.00470499	rs4960175-rs7765892|rs10810657-rs10810650	http://www.ebi.ac.uk/efo/EFO_0004842	Hematological measurement	http://www.ebi.ac.uk/efo/EFO_0004503	http://www.ebi.ac.uk/efo/EFO_0004279	Other trait	http://www.ebi.ac.uk/efo/EFO_0000001
eosinophil count	triglyceride measurement, alcohol consumption measurement	791	56	0	2	2	0.027094	0.000353837	0.0220963	1	0.00236686	0.00472255	0.00470499	rs112259268-rs72836561|rs174566-rs174548	http://www.ebi.ac.uk/efo/EFO_0004842	Hematological measurement	http://www.ebi.ac.uk/efo/EFO_0004503	http://www.ebi.ac.uk/efo/EFO_0004530, http://www.ebi.ac.uk/efo/EFO_0007878	Other measurement,Lipid or lipoprotein measurement	http://www.ebi.ac.uk/efo/EFO_0004529,http://www.ebi.ac.uk/efo/EFO_0001444
anxiety measurement	cups of coffee per day measurement	20	29	0	1	1	0.000354762	0.000354704	0.0221306	1	0.0208333	0.0408163	0.0311048	rs17175643-rs476828	http://www.ebi.ac.uk/efo/EFO_0009863	Other measurement	http://www.ebi.ac.uk/efo/EFO_0001444	http://www.ebi.ac.uk/efo/EFO_0006782	Other measurement	http://www.ebi.ac.uk/efo/EFO_0001444
low density lipoprotein cholesterol measurement, C-reactive protein measurement	triglyceride measurement, high density lipoprotein cholesterol measurement	20	29	1	0	1	0.000354762	0.000354704	0.0221306	1	0.0208333	0.0408163	0.0311048	rs9987289	http://www.ebi.ac.uk/efo/EFO_0004611, http://www.ebi.ac.uk/efo/EFO_0004458	Inflammatory measurement,Lipid or lipoprotein measurement	http://www.ebi.ac.uk/efo/EFO_0004732,http://www.ebi.ac.uk/efo/EFO_0004872	http://www.ebi.ac.uk/efo/EFO_0004530, http://www.ebi.ac.uk/efo/EFO_0004612	Lipid or lipoprotein measurement	http://www.ebi.ac.uk/efo/EFO_0004529,http://www.ebi.ac.uk/efo/EFO_0004732
immunoglobulin isotype switching measurement	systolic blood pressure, alcohol consumption measurement	20	29	0	1	1	0.000354762	0.000354704	0.0221306	1	0.0208333	0.0408163	0.0311048	rs1265565-rs7310615	http://www.ebi.ac.uk/efo/EFO_0010128	Other measurement	http://www.ebi.ac.uk/efo/EFO_0001444	http://www.ebi.ac.uk/efo/EFO_0006335, http://www.ebi.ac.uk/efo/EFO_0007878	Other measurement	http://www.ebi.ac.uk/efo/EFO_0001444
Alzheimer's disease, high density lipoprotein cholesterol measurement	triglyceride measurement, high density lipoprotein cholesterol measurement	20	29	0	1	1	0.000354762	0.000354704	0.0221306	1	0.0208333	0.0408163	0.0311048	rs439401-rs157595	http://www.ebi.ac.uk/efo/EFO_0000249, http://www.ebi.ac.uk/efo/EFO_0004612	Neurological disorder,Lipid or lipoprotein measurement	http://www.ebi.ac.uk/efo/EFO_0000618,http://www.ebi.ac.uk/efo/EFO_0004732	http://www.ebi.ac.uk/efo/EFO_0004530, http://www.ebi.ac.uk/efo/EFO_0004612	Lipid or lipoprotein measurement	http://www.ebi.ac.uk/efo/EFO_0004529,http://www.ebi.ac.uk/efo/EFO_0004732
total cholesterol measurement, C-reactive protein measurement	triglyceride measurement, high density lipoprotein cholesterol measurement	20	29	0	1	1	0.000354762	0.000354704	0.0221306	1	0.0208333	0.0408163	0.0311048	rs2126259-rs9987289	http://www.ebi.ac.uk/efo/EFO_0004574, http://www.ebi.ac.uk/efo/EFO_0004458	Inflammatory measurement,Lipid or lipoprotein measurement	http://www.ebi.ac.uk/efo/EFO_0004732,http://www.ebi.ac.uk/efo/EFO_0004872	http://www.ebi.ac.uk/efo/EFO_0004530, http://www.ebi.ac.uk/efo/EFO_0004612	Lipid or lipoprotein measurement	http://www.ebi.ac.uk/efo/EFO_0004529,http://www.ebi.ac.uk/efo/EFO_0004732
endometrial carcinoma	systolic blood pressure, alcohol consumption measurement	20	29	0	1	1	0.000354762	0.000354704	0.0221306	1	0.0208333	0.0408163	0.0311048	rs3184504-rs7310615	http://www.ebi.ac.uk/efo/EFO_1001512	Cancer	http://www.ebi.ac.uk/efo/EFO_0000616	http://www.ebi.ac.uk/efo/EFO_0006335, http://www.ebi.ac.uk/efo/EFO_0007878	Other measurement	http://www.ebi.ac.uk/efo/EFO_0001444
low density lipoprotein cholesterol measurement, C-reactive protein measurement	sphingolipid measurement	20	29	0	1	1	0.000354762	0.000354704	0.0221306	1	0.0208333	0.0408163	0.0311048	rs2304130-rs2228603	http://www.ebi.ac.uk/efo/EFO_0004611, http://www.ebi.ac.uk/efo/EFO_0004458	Inflammatory measurement,Lipid or lipoprotein measurement	http://www.ebi.ac.uk/efo/EFO_0004732,http://www.ebi.ac.uk/efo/EFO_0004872	http://www.ebi.ac.uk/efo/EFO_0004622	Lipid or lipoprotein measurement	http://www.ebi.ac.uk/efo/EFO_0004529
age at onset, asthma	immunoglobulin isotype switching measurement	29	20	1	0	1	0.000354762	0.000354704	0.0221306	1	0.0208333	0.0408163	0.0311048	rs5743618	http://www.ebi.ac.uk/efo/EFO_0004847, http://www.ebi.ac.uk/efo/EFO_0000270	Other measurement,Other disease	http://www.ebi.ac.uk/efo/EFO_0000408,http://www.ebi.ac.uk/efo/EFO_0001444	http://www.ebi.ac.uk/efo/EFO_0010128	Other measurement	http://www.ebi.ac.uk/efo/EFO_0001444
age at onset, asthma	cataract	29	20	0	1	1	0.000354762	0.000354704	0.0221306	1	0.0208333	0.0408163	0.0311048	rs9273404-rs9272346	http://www.ebi.ac.uk/efo/EFO_0004847, http://www.ebi.ac.uk/efo/EFO_0000270	Other measurement,Other disease	http://www.ebi.ac.uk/efo/EFO_0000408,http://www.ebi.ac.uk/efo/EFO_0001444	http://www.ebi.ac.uk/efo/EFO_0001059	Other disease	http://www.ebi.ac.uk/efo/EFO_0000408
sphingolipid measurement	total cholesterol measurement, C-reactive protein measurement	29	20	0	1	1	0.000354762	0.000354704	0.0221306	1	0.0208333	0.0408163	0.0311048	rs2304130-rs2228603	http://www.ebi.ac.uk/efo/EFO_0004622	Lipid or lipoprotein measurement	http://www.ebi.ac.uk/efo/EFO_0004529	http://www.ebi.ac.uk/efo/EFO_0004574, http://www.ebi.ac.uk/efo/EFO_0004458	Inflammatory measurement,Lipid or lipoprotein measurement	http://www.ebi.ac.uk/efo/EFO_0004732,http://www.ebi.ac.uk/efo/EFO_0004872
homocysteine measurement	skin pigmentation	29	20	0	1	1	0.000354762	0.000354704	0.0221306	1	0.0208333	0.0408163	0.0311048	rs1805007-rs12921383	http://www.ebi.ac.uk/efo/EFO_0004578	Cardiovascular measurement	http://www.ebi.ac.uk/efo/EFO_0004298	http://www.ebi.ac.uk/efo/EFO_0003784	Other trait	http://www.ebi.ac.uk/efo/EFO_0000001
homocysteine measurement	total cholesterol measurement, C-reactive protein measurement	29	20	0	1	1	0.000354762	0.000354704	0.0221306	1	0.0208333	0.0408163	0.0311048	rs2251468-rs1183910	http://www.ebi.ac.uk/efo/EFO_0004578	Cardiovascular measurement	http://www.ebi.ac.uk/efo/EFO_0004298	http://www.ebi.ac.uk/efo/EFO_0004574, http://www.ebi.ac.uk/efo/EFO_0004458	Inflammatory measurement,Lipid or lipoprotein measurement	http://www.ebi.ac.uk/efo/EFO_0004732,http://www.ebi.ac.uk/efo/EFO_0004872
MHC class I polypeptide-related sequence A measurement	non-small cell lung carcinoma	29	20	0	1	1	0.000354762	0.000354704	0.0221306	1	0.0208333	0.0408163	0.0311048	rs3132687-rs2517873	http://www.ebi.ac.uk/efo/EFO_0008233	Other measurement	http://www.ebi.ac.uk/efo/EFO_0001444	http://www.ebi.ac.uk/efo/EFO_0003060	Cancer	http://www.ebi.ac.uk/efo/EFO_0000616
glomerular filtration rate, diabetes mellitus	response to vaccine	29	20	0	1	1	0.000354762	0.000354704	0.0221306	1	0.0208333	0.0408163	0.0311048	rs2105903-rs3135363-rs2395179	http://www.ebi.ac.uk/efo/EFO_0005208, http://www.ebi.ac.uk/efo/EFO_0000400	Other measurement,Metabolic disorder	http://www.ebi.ac.uk/efo/EFO_0000589,http://www.ebi.ac.uk/efo/EFO_0001444	http://www.ebi.ac.uk/efo/EFO_0004645	Response to drug	http://purl.obolibrary.org/obo/GO_0042493
adiponectin measurement	anxiety measurement	29	20	0	1	1	0.000354762	0.000354704	0.0221306	1	0.0208333	0.0408163	0.0311048	rs2071044-rs13303	http://www.ebi.ac.uk/efo/EFO_0004502	Other measurement	http://www.ebi.ac.uk/efo/EFO_0001444	http://www.ebi.ac.uk/efo/EFO_0009863	Other measurement	http://www.ebi.ac.uk/efo/EFO_0001444
sleep duration, high density lipoprotein cholesterol measurement	type II diabetes mellitus, asthma	116	5	0	1	1	0.000354762	0.000354712	0.0221306	1	0.00833333	0.0165289	0.0117371	rs174584-rs174545	http://www.ebi.ac.uk/efo/EFO_0005271, http://www.ebi.ac.uk/efo/EFO_0004612	Other measurement,Lipid or lipoprotein measurement	http://www.ebi.ac.uk/efo/EFO_0004732,http://www.ebi.ac.uk/efo/EFO_0001444	http://www.ebi.ac.uk/efo/EFO_0001360, http://www.ebi.ac.uk/efo/EFO_0000270	Metabolic disorder,Other disease	http://www.ebi.ac.uk/efo/EFO_0000589,http://www.ebi.ac.uk/efo/EFO_0000408
sleep duration, high density lipoprotein cholesterol measurement	t-tau measurement	116	5	0	1	1	0.000354762	0.000354712	0.0221306	1	0.00833333	0.0165289	0.0117371	rs769449-rs429358	http://www.ebi.ac.uk/efo/EFO_0005271, http://www.ebi.ac.uk/efo/EFO_0004612	Other measurement,Lipid or lipoprotein measurement	http://www.ebi.ac.uk/efo/EFO_0004732,http://www.ebi.ac.uk/efo/EFO_0001444	http://www.ebi.ac.uk/efo/EFO_0004760	Other measurement	http://www.ebi.ac.uk/efo/EFO_0001444
sleep duration	type II diabetes mellitus, asthma	116	5	0	1	1	0.000354762	0.000354712	0.0221306	1	0.00833333	0.0165289	0.0117371	rs174584-rs174560	http://www.ebi.ac.uk/efo/EFO_0005271	Other measurement	http://www.ebi.ac.uk/efo/EFO_0001444	http://www.ebi.ac.uk/efo/EFO_0001360, http://www.ebi.ac.uk/efo/EFO_0000270	Metabolic disorder,Other disease	http://www.ebi.ac.uk/efo/EFO_0000589,http://www.ebi.ac.uk/efo/EFO_0000408
phosphatidylcholine ether measurement	sleep duration, high density lipoprotein cholesterol measurement	5	116	0	1	1	0.000354762	0.000354712	0.0221306	1	0.00833333	0.0165289	0.0117371	rs174545-rs28456	http://www.ebi.ac.uk/efo/EFO_0010227	Lipid or lipoprotein measurement	http://www.ebi.ac.uk/efo/EFO_0004529	http://www.ebi.ac.uk/efo/EFO_0005271, http://www.ebi.ac.uk/efo/EFO_0004612	Other measurement,Lipid or lipoprotein measurement	http://www.ebi.ac.uk/efo/EFO_0004732,http://www.ebi.ac.uk/efo/EFO_0001444
longitudinal BMI measurement	sleep duration	5	116	0	1	1	0.000354762	0.000354712	0.0221306	1	0.00833333	0.0165289	0.0117371	rs1558902-rs8047587	http://www.ebi.ac.uk/efo/EFO_0005937	Body measurement	http://www.ebi.ac.uk/efo/EFO_0004324	http://www.ebi.ac.uk/efo/EFO_0005271	Other measurement	http://www.ebi.ac.uk/efo/EFO_0001444
IgG digalactosylation measurement	sleep duration	5	116	0	1	1	0.000354762	0.000354712	0.0221306	1	0.00833333	0.0165289	0.0117371	rs909674-rs5757675	http://www.ebi.ac.uk/efo/EFO_0008424	Other measurement	http://www.ebi.ac.uk/efo/EFO_0001444	http://www.ebi.ac.uk/efo/EFO_0005271	Other measurement	http://www.ebi.ac.uk/efo/EFO_0001444
p-tau measurement	sleep duration, high density lipoprotein cholesterol measurement	5	116	0	1	1	0.000354762	0.000354712	0.0221306	1	0.00833333	0.0165289	0.0117371	rs769449-rs429358	http://www.ebi.ac.uk/efo/EFO_0004763	Other measurement	http://www.ebi.ac.uk/efo/EFO_0001444	http://www.ebi.ac.uk/efo/EFO_0005271, http://www.ebi.ac.uk/efo/EFO_0004612	Other measurement,Lipid or lipoprotein measurement	http://www.ebi.ac.uk/efo/EFO_0004732,http://www.ebi.ac.uk/efo/EFO_0001444
insulin sensitivity measurement	sleep duration, high density lipoprotein cholesterol measurement	5	116	0	1	1	0.000354762	0.000354712	0.0221306	1	0.00833333	0.0165289	0.0117371	rs174545-rs174541	http://www.ebi.ac.uk/efo/EFO_0004471	Other measurement	http://www.ebi.ac.uk/efo/EFO_0001444	http://www.ebi.ac.uk/efo/EFO_0005271, http://www.ebi.ac.uk/efo/EFO_0004612	Other measurement,Lipid or lipoprotein measurement	http://www.ebi.ac.uk/efo/EFO_0004732,http://www.ebi.ac.uk/efo/EFO_0001444
insulin sensitivity measurement	sleep duration	5	116	0	1	1	0.000354762	0.000354712	0.0221306	1	0.00833333	0.0165289	0.0117371	rs174560-rs174541	http://www.ebi.ac.uk/efo/EFO_0004471	Other measurement	http://www.ebi.ac.uk/efo/EFO_0001444	http://www.ebi.ac.uk/efo/EFO_0005271	Other measurement	http://www.ebi.ac.uk/efo/EFO_0001444
alkaline phosphatase measurement, liver enzyme measurement	sleep duration, high density lipoprotein cholesterol measurement	5	116	0	1	1	0.000354762	0.000354712	0.0221306	1	0.00833333	0.0165289	0.0117371	rs12355784-rs9414801	http://www.ebi.ac.uk/efo/EFO_0004533, http://www.ebi.ac.uk/efo/EFO_0004582	Liver enzyme measurement,Other measurement	http://www.ebi.ac.uk/efo/EFO_0004582,http://www.ebi.ac.uk/efo/EFO_0001444	http://www.ebi.ac.uk/efo/EFO_0005271, http://www.ebi.ac.uk/efo/EFO_0004612	Other measurement,Lipid or lipoprotein measurement	http://www.ebi.ac.uk/efo/EFO_0004732,http://www.ebi.ac.uk/efo/EFO_0001444
lysophosphatidylethanolamine measurement	sleep duration	5	116	0	1	1	0.000354762	0.000354712	0.0221306	1	0.00833333	0.0165289	0.0117371	rs28456-rs174560	http://www.ebi.ac.uk/efo/EFO_0010225	Lipid or lipoprotein measurement	http://www.ebi.ac.uk/efo/EFO_0004529	http://www.ebi.ac.uk/efo/EFO_0005271	Other measurement	http://www.ebi.ac.uk/efo/EFO_0001444
phosphatidylcholine ether measurement	sleep duration	5	116	0	1	1	0.000354762	0.000354712	0.0221306	1	0.00833333	0.0165289	0.0117371	rs28456-rs174560	http://www.ebi.ac.uk/efo/EFO_0010227	Lipid or lipoprotein measurement	http://www.ebi.ac.uk/efo/EFO_0004529	http://www.ebi.ac.uk/efo/EFO_0005271	Other measurement	http://www.ebi.ac.uk/efo/EFO_0001444
base metabolic rate measurement	sleep duration	5	116	0	1	1	0.000354762	0.000354712	0.0221306	1	0.00833333	0.0165289	0.0117371	rs8047587-rs1421085	http://www.ebi.ac.uk/efo/EFO_0007777	Other measurement	http://www.ebi.ac.uk/efo/EFO_0001444	http://www.ebi.ac.uk/efo/EFO_0005271	Other measurement	http://www.ebi.ac.uk/efo/EFO_0001444
alpha-linolenic acid measurement	sleep duration	5	116	0	1	1	0.000354762	0.000354712	0.0221306	1	0.00833333	0.0165289	0.0117371	rs174547-rs174560	http://www.ebi.ac.uk/efo/EFO_0007759	Lipid or lipoprotein measurement	http://www.ebi.ac.uk/efo/EFO_0004529	http://www.ebi.ac.uk/efo/EFO_0005271	Other measurement	http://www.ebi.ac.uk/efo/EFO_0001444
alpha-linolenic acid measurement	sleep duration, high density lipoprotein cholesterol measurement	5	116	0	1	1	0.000354762	0.000354712	0.0221306	1	0.00833333	0.0165289	0.0117371	rs174545-rs174547	http://www.ebi.ac.uk/efo/EFO_0007759	Lipid or lipoprotein measurement	http://www.ebi.ac.uk/efo/EFO_0004529	http://www.ebi.ac.uk/efo/EFO_0005271, http://www.ebi.ac.uk/efo/EFO_0004612	Other measurement,Lipid or lipoprotein measurement	http://www.ebi.ac.uk/efo/EFO_0004732,http://www.ebi.ac.uk/efo/EFO_0001444
anorexia nervosa, obsessive-compulsive disorder, attention deficit hyperactivity disorder, Tourette syndrome, unipolar depression, schizophrenia, autism spectrum disorder, bipolar disorder	neuroimaging measurement	145	4	0	1	1	0.000354762	0.000354715	0.0221306	1	0.00675676	0.0134228	0.00933468	rs13107325-rs35225200	http://www.ebi.ac.uk/efo/EFO_0004215, http://www.ebi.ac.uk/efo/EFO_0004242, http://www.ebi.ac.uk/efo/EFO_0003888, http://www.ebi.ac.uk/efo/EFO_0004895, http://www.ebi.ac.uk/efo/EFO_0003761, http://www.ebi.ac.uk/efo/EFO_0000692, http://www.ebi.ac.uk/efo/EFO_0003756, http://www.ebi.ac.uk/efo/EFO_0000289	Metabolic disorder,Neurological disorder	http://www.ebi.ac.uk/efo/EFO_0000589,http://www.ebi.ac.uk/efo/EFO_0000618	http://www.ebi.ac.uk/efo/EFO_0004346	Other measurement	http://www.ebi.ac.uk/efo/EFO_0001444
allergy	urinary pH measurement	145	4	0	1	1	0.000354762	0.000354715	0.0221306	1	0.00675676	0.0134228	0.00933468	rs519973-rs2253944	http://www.ebi.ac.uk/efo/EFO_0003785	Immune system disorder	http://www.ebi.ac.uk/efo/EFO_0000540	http://www.ebi.ac.uk/efo/EFO_0010136	Other measurement	http://www.ebi.ac.uk/efo/EFO_0001444
anorexia nervosa, obsessive-compulsive disorder, attention deficit hyperactivity disorder, Tourette syndrome, unipolar depression, schizophrenia, autism spectrum disorder, bipolar disorder	phosphatidylinositol measurement	145	4	0	1	1	0.000354762	0.000354715	0.0221306	1	0.00675676	0.0134228	0.00933468	rs174592-rs174560	http://www.ebi.ac.uk/efo/EFO_0004215, http://www.ebi.ac.uk/efo/EFO_0004242, http://www.ebi.ac.uk/efo/EFO_0003888, http://www.ebi.ac.uk/efo/EFO_0004895, http://www.ebi.ac.uk/efo/EFO_0003761, http://www.ebi.ac.uk/efo/EFO_0000692, http://www.ebi.ac.uk/efo/EFO_0003756, http://www.ebi.ac.uk/efo/EFO_0000289	Metabolic disorder,Neurological disorder	http://www.ebi.ac.uk/efo/EFO_0000589,http://www.ebi.ac.uk/efo/EFO_0000618	http://www.ebi.ac.uk/efo/EFO_0010230	Lipid or lipoprotein measurement	http://www.ebi.ac.uk/efo/EFO_0004529
anorexia nervosa, obsessive-compulsive disorder, attention deficit hyperactivity disorder, Tourette syndrome, unipolar depression, schizophrenia, autism spectrum disorder, bipolar disorder	nucleus accumbens volume	145	4	0	1	1	0.000354762	0.000354715	0.0221306	1	0.00675676	0.0134228	0.00933468	rs13107325-rs35225200	http://www.ebi.ac.uk/efo/EFO_0004215, http://www.ebi.ac.uk/efo/EFO_0004242, http://www.ebi.ac.uk/efo/EFO_0003888, http://www.ebi.ac.uk/efo/EFO_0004895, http://www.ebi.ac.uk/efo/EFO_0003761, http://www.ebi.ac.uk/efo/EFO_0000692, http://www.ebi.ac.uk/efo/EFO_0003756, http://www.ebi.ac.uk/efo/EFO_0000289	Metabolic disorder,Neurological disorder	http://www.ebi.ac.uk/efo/EFO_0000589,http://www.ebi.ac.uk/efo/EFO_0000618	http://www.ebi.ac.uk/efo/EFO_0006931	Other measurement	http://www.ebi.ac.uk/efo/EFO_0001444
anorexia nervosa, obsessive-compulsive disorder, attention deficit hyperactivity disorder, Tourette syndrome, unipolar depression, schizophrenia, autism spectrum disorder, bipolar disorder	sphingolipid measurement, blood metabolite measurement	145	4	0	1	1	0.000354762	0.000354715	0.0221306	1	0.00675676	0.0134228	0.00933468	rs174547-rs174592	http://www.ebi.ac.uk/efo/EFO_0004215, http://www.ebi.ac.uk/efo/EFO_0004242, http://www.ebi.ac.uk/efo/EFO_0003888, http://www.ebi.ac.uk/efo/EFO_0004895, http://www.ebi.ac.uk/efo/EFO_0003761, http://www.ebi.ac.uk/efo/EFO_0000692, http://www.ebi.ac.uk/efo/EFO_0003756, http://www.ebi.ac.uk/efo/EFO_0000289	Metabolic disorder,Neurological disorder	http://www.ebi.ac.uk/efo/EFO_0000589,http://www.ebi.ac.uk/efo/EFO_0000618	http://www.ebi.ac.uk/efo/EFO_0004622, http://www.ebi.ac.uk/efo/EFO_0005664	Other measurement,Lipid or lipoprotein measurement	http://www.ebi.ac.uk/efo/EFO_0004529,http://www.ebi.ac.uk/efo/EFO_0001444
anorexia nervosa, obsessive-compulsive disorder, attention deficit hyperactivity disorder, Tourette syndrome, unipolar depression, schizophrenia, autism spectrum disorder, bipolar disorder	gamma-linolenic acid measurement	145	4	0	1	1	0.000354762	0.000354715	0.0221306	1	0.00675676	0.0134228	0.00933468	rs174546-rs174592	http://www.ebi.ac.uk/efo/EFO_0004215, http://www.ebi.ac.uk/efo/EFO_0004242, http://www.ebi.ac.uk/efo/EFO_0003888, http://www.ebi.ac.uk/efo/EFO_0004895, http://www.ebi.ac.uk/efo/EFO_0003761, http://www.ebi.ac.uk/efo/EFO_0000692, http://www.ebi.ac.uk/efo/EFO_0003756, http://www.ebi.ac.uk/efo/EFO_0000289	Metabolic disorder,Neurological disorder	http://www.ebi.ac.uk/efo/EFO_0000589,http://www.ebi.ac.uk/efo/EFO_0000618	http://www.ebi.ac.uk/efo/EFO_0007762	Lipid or lipoprotein measurement	http://www.ebi.ac.uk/efo/EFO_0004529
allergy	food allergy measurement	145	4	0	1	1	0.000354762	0.000354715	0.0221306	1	0.00675676	0.0134228	0.00933468	rs7936323-rs7936070	http://www.ebi.ac.uk/efo/EFO_0003785	Immune system disorder	http://www.ebi.ac.uk/efo/EFO_0000540	http://www.ebi.ac.uk/efo/EFO_0007016	Other measurement	http://www.ebi.ac.uk/efo/EFO_0001444
anorexia nervosa, obsessive-compulsive disorder, attention deficit hyperactivity disorder, Tourette syndrome, unipolar depression, schizophrenia, autism spectrum disorder, bipolar disorder	thoracic aortic aneurysm, Abdominal Aortic Aneurysm, brain aneurysm	145	4	0	1	1	0.000354762	0.000354715	0.0221306	1	0.00675676	0.0134228	0.00933468	rs1518367-rs919433	http://www.ebi.ac.uk/efo/EFO_0004215, http://www.ebi.ac.uk/efo/EFO_0004242, http://www.ebi.ac.uk/efo/EFO_0003888, http://www.ebi.ac.uk/efo/EFO_0004895, http://www.ebi.ac.uk/efo/EFO_0003761, http://www.ebi.ac.uk/efo/EFO_0000692, http://www.ebi.ac.uk/efo/EFO_0003756, http://www.ebi.ac.uk/efo/EFO_0000289	Metabolic disorder,Neurological disorder	http://www.ebi.ac.uk/efo/EFO_0000589,http://www.ebi.ac.uk/efo/EFO_0000618	http://www.ebi.ac.uk/efo/EFO_0004282, http://www.ebi.ac.uk/efo/EFO_0004214, http://www.ebi.ac.uk/efo/EFO_0003870	Cardiovascular disease	http://www.ebi.ac.uk/efo/EFO_0000319
allergy	latent autoimmune diabetes in adults, type II diabetes mellitus	145	4	0	1	1	0.000354762	0.000354715	0.0221306	1	0.00675676	0.0134228	0.00933468	rs3184504-rs7137828	http://www.ebi.ac.uk/efo/EFO_0003785	Immune system disorder	http://www.ebi.ac.uk/efo/EFO_0000540	http://www.ebi.ac.uk/efo/EFO_0009706, http://www.ebi.ac.uk/efo/EFO_0001360	Metabolic disorder	http://www.ebi.ac.uk/efo/EFO_0000589
allergy	susceptibility to chickenpox measurement	145	4	0	1	1	0.000354762	0.000354715	0.0221306	1	0.00675676	0.0134228	0.00933468	rs9259819-rs10947050	http://www.ebi.ac.uk/efo/EFO_0003785	Immune system disorder	http://www.ebi.ac.uk/efo/EFO_0000540	http://www.ebi.ac.uk/efo/EFO_0008400	Other measurement	http://www.ebi.ac.uk/efo/EFO_0001444
allergy	small vessel stroke	145	4	0	1	1	0.000354762	0.000354715	0.0221306	1	0.00675676	0.0134228	0.00933468	rs11065979-rs7137828	http://www.ebi.ac.uk/efo/EFO_0003785	Immune system disorder	http://www.ebi.ac.uk/efo/EFO_0000540	http://www.ebi.ac.uk/efo/EFO_1001504	Cardiovascular disease	http://www.ebi.ac.uk/efo/EFO_0000319
anorexia nervosa, obsessive-compulsive disorder, attention deficit hyperactivity disorder, Tourette syndrome, unipolar depression, schizophrenia, autism spectrum disorder, bipolar disorder	brain volume measurement, putamen volume	145	4	0	1	1	0.000354762	0.000354715	0.0221306	1	0.00675676	0.0134228	0.00933468	rs8084351-rs62097986	http://www.ebi.ac.uk/efo/EFO_0004215, http://www.ebi.ac.uk/efo/EFO_0004242, http://www.ebi.ac.uk/efo/EFO_0003888, http://www.ebi.ac.uk/efo/EFO_0004895, http://www.ebi.ac.uk/efo/EFO_0003761, http://www.ebi.ac.uk/efo/EFO_0000692, http://www.ebi.ac.uk/efo/EFO_0003756, http://www.ebi.ac.uk/efo/EFO_0000289	Metabolic disorder,Neurological disorder	http://www.ebi.ac.uk/efo/EFO_0000589,http://www.ebi.ac.uk/efo/EFO_0000618	http://www.ebi.ac.uk/efo/EFO_0006930, http://www.ebi.ac.uk/efo/EFO_0006932	Other measurement	http://www.ebi.ac.uk/efo/EFO_0001444
anorexia nervosa, obsessive-compulsive disorder, attention deficit hyperactivity disorder, Tourette syndrome, unipolar depression, schizophrenia, autism spectrum disorder, bipolar disorder	palmitoleic acid measurement	145	4	0	1	1	0.000354762	0.000354715	0.0221306	1	0.00675676	0.0134228	0.00933468	rs102275-rs174592	http://www.ebi.ac.uk/efo/EFO_0004215, http://www.ebi.ac.uk/efo/EFO_0004242, http://www.ebi.ac.uk/efo/EFO_0003888, http://www.ebi.ac.uk/efo/EFO_0004895, http://www.ebi.ac.uk/efo/EFO_0003761, http://www.ebi.ac.uk/efo/EFO_0000692, http://www.ebi.ac.uk/efo/EFO_0003756, http://www.ebi.ac.uk/efo/EFO_0000289	Metabolic disorder,Neurological disorder	http://www.ebi.ac.uk/efo/EFO_0000589,http://www.ebi.ac.uk/efo/EFO_0000618	http://www.ebi.ac.uk/efo/EFO_0007973	Lipid or lipoprotein measurement	http://www.ebi.ac.uk/efo/EFO_0004529
anorexia nervosa, obsessive-compulsive disorder, attention deficit hyperactivity disorder, Tourette syndrome, unipolar depression, schizophrenia, autism spectrum disorder, bipolar disorder	aortic stenosis	145	4	0	1	1	0.000354762	0.000354715	0.0221306	1	0.00675676	0.0134228	0.00933468	rs174547-rs174592	http://www.ebi.ac.uk/efo/EFO_0004215, http://www.ebi.ac.uk/efo/EFO_0004242, http://www.ebi.ac.uk/efo/EFO_0003888, http://www.ebi.ac.uk/efo/EFO_0004895, http://www.ebi.ac.uk/efo/EFO_0003761, http://www.ebi.ac.uk/efo/EFO_0000692, http://www.ebi.ac.uk/efo/EFO_0003756, http://www.ebi.ac.uk/efo/EFO_0000289	Metabolic disorder,Neurological disorder	http://www.ebi.ac.uk/efo/EFO_0000589,http://www.ebi.ac.uk/efo/EFO_0000618	http://www.ebi.ac.uk/efo/EFO_0000266	Cardiovascular disease	http://www.ebi.ac.uk/efo/EFO_0000319
urinary potassium to creatinine ratio	vitamin D measurement	4	145	1	0	1	0.000354762	0.000354715	0.0221306	1	0.00675676	0.0134228	0.00933468	rs1047891	http://www.ebi.ac.uk/efo/EFO_0009882	Other measurement	http://www.ebi.ac.uk/efo/EFO_0001444	http://www.ebi.ac.uk/efo/EFO_0004631	Other measurement	http://www.ebi.ac.uk/efo/EFO_0001444
response to statin	vitamin D measurement	4	145	0	1	1	0.000354762	0.000354715	0.0221306	1	0.00675676	0.0134228	0.00933468	rs4149056-rs12317268	http://purl.obolibrary.org/obo/GO_0036273	Response to drug	http://purl.obolibrary.org/obo/GO_0042493	http://www.ebi.ac.uk/efo/EFO_0004631	Other measurement	http://www.ebi.ac.uk/efo/EFO_0001444
hepatocyte growth factor-like protein measurement	vitamin D measurement	4	145	0	1	1	0.000354762	0.000354715	0.0221306	1	0.00675676	0.0134228	0.00933468	rs7650253-rs9858542	http://www.ebi.ac.uk/efo/EFO_0008154	Other measurement	http://www.ebi.ac.uk/efo/EFO_0001444	http://www.ebi.ac.uk/efo/EFO_0004631	Other measurement	http://www.ebi.ac.uk/efo/EFO_0001444
fasting blood glucose measurement, glucose tolerance test, fasting blood insulin measurement	vitamin D measurement	4	145	0	1	1	0.000354762	0.000354715	0.0221306	1	0.00675676	0.0134228	0.00933468	rs11127048-rs780094	http://www.ebi.ac.uk/efo/EFO_0004465, http://www.ebi.ac.uk/efo/EFO_0004307, http://www.ebi.ac.uk/efo/EFO_0004466	Other measurement	http://www.ebi.ac.uk/efo/EFO_0001444	http://www.ebi.ac.uk/efo/EFO_0004631	Other measurement	http://www.ebi.ac.uk/efo/EFO_0001444
Lewy body dementia	vitamin D measurement	4	145	0	1	1	0.000354762	0.000354715	0.0221306	1	0.00675676	0.0134228	0.00933468	rs71383766-rs897984	http://www.ebi.ac.uk/efo/EFO_0006792	Neurological disorder	http://www.ebi.ac.uk/efo/EFO_0000618	http://www.ebi.ac.uk/efo/EFO_0004631	Other measurement	http://www.ebi.ac.uk/efo/EFO_0001444
palmitoleic acid measurement	vitamin D measurement	4	145	0	1	1	0.000354762	0.000354715	0.0221306	1	0.00675676	0.0134228	0.00933468	rs11127048-rs780093	http://www.ebi.ac.uk/efo/EFO_0007973	Lipid or lipoprotein measurement	http://www.ebi.ac.uk/efo/EFO_0004529	http://www.ebi.ac.uk/efo/EFO_0004631	Other measurement	http://www.ebi.ac.uk/efo/EFO_0001444
pharynx cancer, oral cavity cancer	vitamin D measurement	4	145	1	0	1	0.000354762	0.000354715	0.0221306	1	0.00675676	0.0134228	0.00933468	rs1229984	http://www.ebi.ac.uk/efo/EFO_0005577, http://www.ebi.ac.uk/efo/EFO_0005570	Cancer	http://www.ebi.ac.uk/efo/EFO_0000616	http://www.ebi.ac.uk/efo/EFO_0004631	Other measurement	http://www.ebi.ac.uk/efo/EFO_0001444
upper aerodigestive tract neoplasm	vitamin D measurement	4	145	1	0	1	0.000354762	0.000354715	0.0221306	1	0.00675676	0.0134228	0.00933468	rs1229984	http://www.ebi.ac.uk/efo/EFO_0004284	Cancer	http://www.ebi.ac.uk/efo/EFO_0000616	http://www.ebi.ac.uk/efo/EFO_0004631	Other measurement	http://www.ebi.ac.uk/efo/EFO_0001444
apolipoprotein A 1 measurement, apolipoprotein B measurement	vitamin D measurement	4	145	0	1	1	0.000354762	0.000354715	0.0221306	1	0.00675676	0.0134228	0.00933468	rs7528419-rs599839	http://www.ebi.ac.uk/efo/EFO_0004614, http://www.ebi.ac.uk/efo/EFO_0004615	Lipid or lipoprotein measurement	http://www.ebi.ac.uk/efo/EFO_0004732	http://www.ebi.ac.uk/efo/EFO_0004631	Other measurement	http://www.ebi.ac.uk/efo/EFO_0001444
adult onset asthma	brain volume measurement	91	486	0	2	2	0.0270512	0.000354837	0.0221378	1	0.00347826	0.00693241	0.00694711	rs2589561-rs11256034|rs7302200-rs7955865	http://www.ebi.ac.uk/efo/EFO_1002011	Other disease	http://www.ebi.ac.uk/efo/EFO_0000408	http://www.ebi.ac.uk/efo/EFO_0006930	Other measurement	http://www.ebi.ac.uk/efo/EFO_0001444
balding measurement	wellbeing measurement	728	300	0	3	3	0.133586	0.000354993	0.0221471	1	0.00292683	0.00583658	0.00733707	rs613872-rs619466|rs7633673-rs13093352|rs7554469-rs7537691	http://www.ebi.ac.uk/efo/EFO_0007825	Other measurement	http://www.ebi.ac.uk/efo/EFO_0001444	http://www.ebi.ac.uk/efo/EFO_0007869	Other measurement	http://www.ebi.ac.uk/efo/EFO_0001444
basal cell carcinoma	rheumatoid arthritis, systemic lupus erythematosus	83	7	1	0	1	0.000355373	0.00035532	0.0221672	1	0.011236	0.0222222	0.016185	rs2476601	http://www.ebi.ac.uk/efo/EFO_0004193	Cancer	http://www.ebi.ac.uk/efo/EFO_0000616	http://www.ebi.ac.uk/efo/EFO_0000685, http://www.ebi.ac.uk/efo/EFO_0002690	Immune system disorder	http://www.ebi.ac.uk/efo/EFO_0000540
BMI-adjusted waist-hip ratio, sex interaction measurement	HMG CoA reductase inhibitor use measurement	6	97	1	0	1	0.000355985	0.000355933	0.0222019	1	0.00980392	0.0194175	0.0139891	rs998584	http://www.ebi.ac.uk/efo/EFO_0007788, http://www.ebi.ac.uk/efo/EFO_0008343	Body measurement,Other measurement	http://www.ebi.ac.uk/efo/EFO_0004324,http://www.ebi.ac.uk/efo/EFO_0001444	http://www.ebi.ac.uk/efo/EFO_0009932	Other measurement	http://www.ebi.ac.uk/efo/EFO_0001444
adult onset asthma, type II diabetes mellitus	neuritic plaque measurement	6	97	0	1	1	0.000355985	0.000355933	0.0222019	1	0.00980392	0.0194175	0.0139891	rs6857-rs429358	http://www.ebi.ac.uk/efo/EFO_1002011, http://www.ebi.ac.uk/efo/EFO_0001360	Metabolic disorder,Other disease	http://www.ebi.ac.uk/efo/EFO_0000589,http://www.ebi.ac.uk/efo/EFO_0000408	http://www.ebi.ac.uk/efo/EFO_0006798	Other measurement	http://www.ebi.ac.uk/efo/EFO_0001444
hippocampal atrophy	neuritic plaque measurement	6	97	0	1	1	0.000355985	0.000355933	0.0222019	1	0.00980392	0.0194175	0.0139891	rs157582-rs4420638-rs6857	http://www.ebi.ac.uk/efo/EFO_0005039	Neurological disorder	http://www.ebi.ac.uk/efo/EFO_0000618	http://www.ebi.ac.uk/efo/EFO_0006798	Other measurement	http://www.ebi.ac.uk/efo/EFO_0001444
HMG CoA reductase inhibitor use measurement	glucose tolerance test	97	6	1	0	1	0.000355985	0.000355933	0.0222019	1	0.00980392	0.0194175	0.0139891	rs1260326	http://www.ebi.ac.uk/efo/EFO_0009932	Other measurement	http://www.ebi.ac.uk/efo/EFO_0001444	http://www.ebi.ac.uk/efo/EFO_0004307	Other measurement	http://www.ebi.ac.uk/efo/EFO_0001444
HMG CoA reductase inhibitor use measurement	subcutaneous adipose tissue measurement	97	6	0	1	1	0.000355985	0.000355933	0.0222019	1	0.00980392	0.0194175	0.0139891	rs7185735-rs1421085	http://www.ebi.ac.uk/efo/EFO_0009932	Other measurement	http://www.ebi.ac.uk/efo/EFO_0001444	http://www.ebi.ac.uk/efo/EFO_0004766	Other measurement	http://www.ebi.ac.uk/efo/EFO_0001444
HMG CoA reductase inhibitor use measurement	ICAM-1 measurement	97	6	0	1	1	0.000355985	0.000355933	0.0222019	1	0.00980392	0.0194175	0.0139891	rs2519093-rs507666	http://www.ebi.ac.uk/efo/EFO_0009932	Other measurement	http://www.ebi.ac.uk/efo/EFO_0001444	http://www.ebi.ac.uk/efo/EFO_0004520	Cardiovascular measurement	http://www.ebi.ac.uk/efo/EFO_0004298
HMG CoA reductase inhibitor use measurement	docosapentaenoic acid measurement	97	6	0	1	1	0.000355985	0.000355933	0.0222019	1	0.00980392	0.0194175	0.0139891	rs780094-rs1260326	http://www.ebi.ac.uk/efo/EFO_0009932	Other measurement	http://www.ebi.ac.uk/efo/EFO_0001444	http://www.ebi.ac.uk/efo/EFO_0006809	Lipid or lipoprotein measurement	http://www.ebi.ac.uk/efo/EFO_0004529
HMG CoA reductase inhibitor use measurement	glucose-dependent insulinotropic peptide measurement, glucose tolerance test	97	6	0	1	1	0.000355985	0.000355933	0.0222019	1	0.00980392	0.0194175	0.0139891	rs2519093-rs635634	http://www.ebi.ac.uk/efo/EFO_0009932	Other measurement	http://www.ebi.ac.uk/efo/EFO_0001444	http://www.ebi.ac.uk/efo/EFO_0008464, http://www.ebi.ac.uk/efo/EFO_0004307	Other measurement	http://www.ebi.ac.uk/efo/EFO_0001444
HMG CoA reductase inhibitor use measurement	lipid measurement, blood metabolite measurement	97	6	0	1	1	0.000355985	0.000355933	0.0222019	1	0.00980392	0.0194175	0.0139891	rs10889338-rs1168041	http://www.ebi.ac.uk/efo/EFO_0009932	Other measurement	http://www.ebi.ac.uk/efo/EFO_0001444	http://www.ebi.ac.uk/efo/EFO_0004529, http://www.ebi.ac.uk/efo/EFO_0005664	Other measurement	http://www.ebi.ac.uk/efo/EFO_0001444
beta-amyloid 1-42 measurement	parental longevity	11	53	0	1	1	0.000356597	0.00035654	0.0222375	1	0.015873	0.03125	0.0233551	rs769449-rs429358-rs157582	http://www.ebi.ac.uk/efo/EFO_0004670	Other measurement	http://www.ebi.ac.uk/efo/EFO_0001444	http://www.ebi.ac.uk/efo/EFO_0007796	Other measurement	http://www.ebi.ac.uk/efo/EFO_0001444
nodular sclerosis Hodgkin lymphoma	parental longevity	11	53	0	1	1	0.000356597	0.00035654	0.0222375	1	0.015873	0.03125	0.0233551	rs2858870-rs28383322	http://www.ebi.ac.uk/efo/EFO_0004708	Cancer	http://www.ebi.ac.uk/efo/EFO_0000616	http://www.ebi.ac.uk/efo/EFO_0007796	Other measurement	http://www.ebi.ac.uk/efo/EFO_0001444
nephrotic syndrome	parental longevity	11	53	0	1	1	0.000356597	0.00035654	0.0222375	1	0.015873	0.03125	0.0233551	rs28383322-rs28366266	http://www.ebi.ac.uk/efo/EFO_0004255	Other disease	http://www.ebi.ac.uk/efo/EFO_0000408	http://www.ebi.ac.uk/efo/EFO_0007796	Other measurement	http://www.ebi.ac.uk/efo/EFO_0001444
chronic lymphocytic leukemia	glioma	53	11	0	1	1	0.000356597	0.00035654	0.0222375	1	0.015873	0.03125	0.0233551	rs2736100-rs7705526	http://www.ebi.ac.uk/efo/EFO_0000095	Cancer	http://www.ebi.ac.uk/efo/EFO_0000616	http://www.ebi.ac.uk/efo/EFO_0005543	Cancer	http://www.ebi.ac.uk/efo/EFO_0000616
chronic lymphocytic leukemia	thyroid carcinoma	53	11	0	1	1	0.000356597	0.00035654	0.0222375	1	0.015873	0.03125	0.0233551	rs6793295-rs10936599	http://www.ebi.ac.uk/efo/EFO_0000095	Cancer	http://www.ebi.ac.uk/efo/EFO_0000616	http://www.ebi.ac.uk/efo/EFO_0002892	Cancer	http://www.ebi.ac.uk/efo/EFO_0000616
chronic lymphocytic leukemia	nephrotic syndrome	53	11	0	1	1	0.000356597	0.00035654	0.0222375	1	0.015873	0.03125	0.0233551	rs1063348-rs9271176	http://www.ebi.ac.uk/efo/EFO_0000095	Cancer	http://www.ebi.ac.uk/efo/EFO_0000616	http://www.ebi.ac.uk/efo/EFO_0004255	Other disease	http://www.ebi.ac.uk/efo/EFO_0000408
autoimmune thyroid disease, type I diabetes mellitus	primary biliary cirrhosis	8	73	0	1	1	0.000357208	0.000357153	0.0222746	1	0.0125	0.0246914	0.0181355	rs1270942-rs3129887	http://www.ebi.ac.uk/efo/EFO_0006812, http://www.ebi.ac.uk/efo/EFO_0001359	Metabolic disorder,Immune system disorder	http://www.ebi.ac.uk/efo/EFO_0000589,http://www.ebi.ac.uk/efo/EFO_0000540	http://www.ebi.ac.uk/efo/EFO_1001486	Cancer	http://www.ebi.ac.uk/efo/EFO_0000616
calcium/calmodulin-dependent protein kinase type 1 measurement	venous thromboembolism	4	146	0	1	1	0.000357208	0.000357161	0.0222746	1	0.00671141	0.0133333	0.00927174	rs4524-rs4525	http://www.ebi.ac.uk/efo/EFO_0008062	Other measurement	http://www.ebi.ac.uk/efo/EFO_0001444	http://www.ebi.ac.uk/efo/EFO_0004286	Cardiovascular disease	http://www.ebi.ac.uk/efo/EFO_0000319
platelet aggregation	venous thromboembolism	4	146	0	1	1	0.000357208	0.000357161	0.0222746	1	0.00671141	0.0133333	0.00927174	rs1671135-rs1671152	http://purl.obolibrary.org/obo/GO_0070527	Biological process	http://purl.obolibrary.org/obo/GO_0008150	http://www.ebi.ac.uk/efo/EFO_0004286	Cardiovascular disease	http://www.ebi.ac.uk/efo/EFO_0000319
mannose-binding protein C measurement	venous thromboembolism	4	146	0	1	1	0.000357208	0.000357161	0.0222746	1	0.00671141	0.0133333	0.00927174	rs9411377-rs687289	http://www.ebi.ac.uk/efo/EFO_0008224	Other measurement	http://www.ebi.ac.uk/efo/EFO_0001444	http://www.ebi.ac.uk/efo/EFO_0004286	Cardiovascular disease	http://www.ebi.ac.uk/efo/EFO_0000319
appendicular lean mass	basophil count	435	102	0	2	2	0.0271393	0.00035746	0.0222929	1	0.00373832	0.00744879	0.007473	rs8179-rs42038|rs7005904-rs2921071-rs2929451	http://www.ebi.ac.uk/efo/EFO_0004980	Other measurement	http://www.ebi.ac.uk/efo/EFO_0001444	http://www.ebi.ac.uk/efo/EFO_0005090	Inflammatory measurement	http://www.ebi.ac.uk/efo/EFO_0004872
alcohol use disorder measurement	multisite chronic pain	15	39	1	0	1	0.00035782	0.000357762	0.0222991	1	0.0188679	0.037037	0.0280292	rs13135092	http://www.ebi.ac.uk/efo/EFO_0009458	Other measurement	http://www.ebi.ac.uk/efo/EFO_0001444	http://www.ebi.ac.uk/efo/EFO_0010100	Other trait	http://www.ebi.ac.uk/efo/EFO_0000001
alcohol use disorder measurement	osteoarthritis	15	39	0	1	1	0.00035782	0.000357762	0.0222991	1	0.0188679	0.037037	0.0280292	rs13107325-rs13135092	http://www.ebi.ac.uk/efo/EFO_0009458	Other measurement	http://www.ebi.ac.uk/efo/EFO_0001444	http://www.ebi.ac.uk/efo/EFO_0002506	Other disease	http://www.ebi.ac.uk/efo/EFO_0000408
eye measurement	low density lipoprotein cholesterol measurement, physical activity	15	39	0	1	1	0.00035782	0.000357762	0.0222991	1	0.0188679	0.037037	0.0280292	rs4002471-rs2287921	http://www.ebi.ac.uk/efo/EFO_0004731	Other measurement	http://www.ebi.ac.uk/efo/EFO_0001444	http://www.ebi.ac.uk/efo/EFO_0004611, http://www.ebi.ac.uk/efo/EFO_0003940	Biological process,Lipid or lipoprotein measurement	http://www.ebi.ac.uk/efo/EFO_0004732,http://purl.obolibrary.org/obo/GO_0008150
alcohol use disorder measurement	low density lipoprotein cholesterol measurement, physical activity	15	39	0	1	1	0.00035782	0.000357762	0.0222991	1	0.0188679	0.037037	0.0280292	rs4002471-rs492602	http://www.ebi.ac.uk/efo/EFO_0009458	Other measurement	http://www.ebi.ac.uk/efo/EFO_0001444	http://www.ebi.ac.uk/efo/EFO_0004611, http://www.ebi.ac.uk/efo/EFO_0003940	Biological process,Lipid or lipoprotein measurement	http://www.ebi.ac.uk/efo/EFO_0004732,http://purl.obolibrary.org/obo/GO_0008150
partial thromboplastin time	von Willebrand factor measurement	15	39	0	1	1	0.00035782	0.000357762	0.0222991	1	0.0188679	0.037037	0.0280292	rs660340-rs687621-rs8176719	http://www.ebi.ac.uk/efo/EFO_0004310	Hematological measurement	http://www.ebi.ac.uk/efo/EFO_0004503	http://www.ebi.ac.uk/efo/EFO_0004629	Hematological measurement	http://www.ebi.ac.uk/efo/EFO_0004503
N-glycan measurement	low density lipoprotein cholesterol measurement, physical activity	15	39	0	1	1	0.00035782	0.000357762	0.0222991	1	0.0188679	0.037037	0.0280292	rs6489786-rs735396	http://www.ebi.ac.uk/efo/EFO_0004999	Other measurement	http://www.ebi.ac.uk/efo/EFO_0001444	http://www.ebi.ac.uk/efo/EFO_0004611, http://www.ebi.ac.uk/efo/EFO_0003940	Biological process,Lipid or lipoprotein measurement	http://www.ebi.ac.uk/efo/EFO_0004732,http://purl.obolibrary.org/obo/GO_0008150
alcohol dependence measurement	multisite chronic pain	15	39	1	0	1	0.00035782	0.000357762	0.0222991	1	0.0188679	0.037037	0.0280292	rs13135092	http://www.ebi.ac.uk/efo/EFO_0007835	Other measurement	http://www.ebi.ac.uk/efo/EFO_0001444	http://www.ebi.ac.uk/efo/EFO_0010100	Other trait	http://www.ebi.ac.uk/efo/EFO_0000001
alcohol use disorder measurement	von Willebrand factor measurement	15	39	0	1	1	0.00035782	0.000357762	0.0222991	1	0.0188679	0.037037	0.0280292	rs13135092-rs6855246	http://www.ebi.ac.uk/efo/EFO_0009458	Other measurement	http://www.ebi.ac.uk/efo/EFO_0001444	http://www.ebi.ac.uk/efo/EFO_0004629	Hematological measurement	http://www.ebi.ac.uk/efo/EFO_0004503
lung carcinoma, estrogen-receptor negative breast cancer, colorectal cancer, ovarian endometrioid carcinoma, prostate carcinoma, ovarian serous carcinoma, breast carcinoma, ovarian carcinoma, lung adenocarcinoma, squamous cell lung carcinoma	pulse pressure measurement, alcohol drinking	15	39	0	1	1	0.00035782	0.000357762	0.0222991	1	0.0188679	0.037037	0.0280292	rs481519-rs450189	http://www.ebi.ac.uk/efo/EFO_0001071, http://www.ebi.ac.uk/efo/EFO_1000650, http://www.ebi.ac.uk/efo/EFO_0005842, http://www.ebi.ac.uk/efo/EFO_1001515, http://www.ebi.ac.uk/efo/EFO_0001663, http://www.ebi.ac.uk/efo/EFO_1001516, http://www.ebi.ac.uk/efo/EFO_0000305, http://www.ebi.ac.uk/efo/EFO_0001075, http://www.ebi.ac.uk/efo/EFO_0000571, http://www.ebi.ac.uk/efo/EFO_0000708	Cancer	http://www.ebi.ac.uk/efo/EFO_0000616	http://www.ebi.ac.uk/efo/EFO_0005763, http://www.ebi.ac.uk/efo/EFO_0004329	Biological process,Cardiovascular measurement	http://purl.obolibrary.org/obo/GO_0008150,http://www.ebi.ac.uk/efo/EFO_0004298
alcohol dependence measurement	osteoarthritis	15	39	0	1	1	0.00035782	0.000357762	0.0222991	1	0.0188679	0.037037	0.0280292	rs13107325-rs13135092	http://www.ebi.ac.uk/efo/EFO_0007835	Other measurement	http://www.ebi.ac.uk/efo/EFO_0001444	http://www.ebi.ac.uk/efo/EFO_0002506	Other disease	http://www.ebi.ac.uk/efo/EFO_0000408
alcohol dependence measurement	social interaction measurement	15	39	1	0	1	0.00035782	0.000357762	0.0222991	1	0.0188679	0.037037	0.0280292	rs1229984	http://www.ebi.ac.uk/efo/EFO_0007835	Other measurement	http://www.ebi.ac.uk/efo/EFO_0001444	http://www.ebi.ac.uk/efo/EFO_0009592	Other measurement	http://www.ebi.ac.uk/efo/EFO_0001444
alcohol dependence measurement	von Willebrand factor measurement	15	39	0	1	1	0.00035782	0.000357762	0.0222991	1	0.0188679	0.037037	0.0280292	rs13135092-rs6855246	http://www.ebi.ac.uk/efo/EFO_0007835	Other measurement	http://www.ebi.ac.uk/efo/EFO_0001444	http://www.ebi.ac.uk/efo/EFO_0004629	Hematological measurement	http://www.ebi.ac.uk/efo/EFO_0004503
P wave duration	low density lipoprotein cholesterol measurement, physical activity	15	39	0	1	1	0.00035782	0.000357762	0.0222991	1	0.0188679	0.037037	0.0280292	rs174577-rs174568	http://www.ebi.ac.uk/efo/EFO_0005094	Cardiovascular measurement	http://www.ebi.ac.uk/efo/EFO_0004298	http://www.ebi.ac.uk/efo/EFO_0004611, http://www.ebi.ac.uk/efo/EFO_0003940	Biological process,Lipid or lipoprotein measurement	http://www.ebi.ac.uk/efo/EFO_0004732,http://purl.obolibrary.org/obo/GO_0008150
bilirubin measurement	hemoglobin measurement, mean corpuscular hemoglobin	39	15	1	0	1	0.00035782	0.000357762	0.0222991	1	0.0188679	0.037037	0.0280292	rs855791	http://www.ebi.ac.uk/efo/EFO_0004570	Other measurement	http://www.ebi.ac.uk/efo/EFO_0001444	http://www.ebi.ac.uk/efo/EFO_0004509, http://www.ebi.ac.uk/efo/EFO_0004527	Hematological measurement	http://www.ebi.ac.uk/efo/EFO_0004503
HDL cholesterol change measurement, physical activity	alcohol use disorder measurement	39	15	1	0	1	0.00035782	0.000357762	0.0222991	1	0.0188679	0.037037	0.0280292	rs13135092	http://www.ebi.ac.uk/efo/EFO_0007805, http://www.ebi.ac.uk/efo/EFO_0003940	Biological process,Lipid or lipoprotein measurement	http://www.ebi.ac.uk/efo/EFO_0004732,http://purl.obolibrary.org/obo/GO_0008150	http://www.ebi.ac.uk/efo/EFO_0009458	Other measurement	http://www.ebi.ac.uk/efo/EFO_0001444
bilirubin measurement	vascular endothelial growth factor measurement	39	15	0	1	1	0.00035782	0.000357762	0.0222991	1	0.0188679	0.037037	0.0280292	rs10822168-rs10761741	http://www.ebi.ac.uk/efo/EFO_0004570	Other measurement	http://www.ebi.ac.uk/efo/EFO_0001444	http://www.ebi.ac.uk/efo/EFO_0004762	Cardiovascular measurement	http://www.ebi.ac.uk/efo/EFO_0004298
HDL cholesterol change measurement, physical activity	alcohol dependence measurement	39	15	1	0	1	0.00035782	0.000357762	0.0222991	1	0.0188679	0.037037	0.0280292	rs13135092	http://www.ebi.ac.uk/efo/EFO_0007805, http://www.ebi.ac.uk/efo/EFO_0003940	Biological process,Lipid or lipoprotein measurement	http://www.ebi.ac.uk/efo/EFO_0004732,http://purl.obolibrary.org/obo/GO_0008150	http://www.ebi.ac.uk/efo/EFO_0007835	Other measurement	http://www.ebi.ac.uk/efo/EFO_0001444
HDL cholesterol change measurement, physical activity	immune system disease	39	15	0	1	1	0.00035782	0.000357762	0.0222991	1	0.0188679	0.037037	0.0280292	rs5749502-rs2298428	http://www.ebi.ac.uk/efo/EFO_0007805, http://www.ebi.ac.uk/efo/EFO_0003940	Biological process,Lipid or lipoprotein measurement	http://www.ebi.ac.uk/efo/EFO_0004732,http://purl.obolibrary.org/obo/GO_0008150	http://www.ebi.ac.uk/efo/EFO_0000540	Other disease	http://www.ebi.ac.uk/efo/EFO_0000408
complement C4 measurement	feeling nervous measurement	13	45	0	1	1	0.00035782	0.000357762	0.0222991	1	0.0175439	0.0344828	0.02596	rs707916-rs409558	http://www.ebi.ac.uk/efo/EFO_0004984	Other measurement	http://www.ebi.ac.uk/efo/EFO_0001444	http://www.ebi.ac.uk/efo/EFO_0009597	Other measurement	http://www.ebi.ac.uk/efo/EFO_0001444
Antimigraine preparation use measurement	coronary heart disease	13	45	1	0	1	0.00035782	0.000357762	0.0222991	1	0.0175439	0.0344828	0.02596	rs9349379	http://www.ebi.ac.uk/efo/EFO_0009939	Other measurement	http://www.ebi.ac.uk/efo/EFO_0001444	http://www.ebi.ac.uk/efo/EFO_0001645	Cardiovascular disease	http://www.ebi.ac.uk/efo/EFO_0000319
eye colour measurement	feeling nervous measurement	13	45	1	0	1	0.00035782	0.000357762	0.0222991	1	0.0175439	0.0344828	0.02596	rs12203592	http://www.ebi.ac.uk/efo/EFO_0009764	Other measurement	http://www.ebi.ac.uk/efo/EFO_0001444	http://www.ebi.ac.uk/efo/EFO_0009597	Other measurement	http://www.ebi.ac.uk/efo/EFO_0001444
complement C4 measurement	coronary heart disease	13	45	0	1	1	0.00035782	0.000357762	0.0222991	1	0.0175439	0.0344828	0.02596	rs3763317-rs9268402	http://www.ebi.ac.uk/efo/EFO_0004984	Other measurement	http://www.ebi.ac.uk/efo/EFO_0001444	http://www.ebi.ac.uk/efo/EFO_0001645	Cardiovascular disease	http://www.ebi.ac.uk/efo/EFO_0000319
aortic root size	coronary heart disease	13	45	0	1	1	0.00035782	0.000357762	0.0222991	1	0.0175439	0.0344828	0.02596	rs10852932-rs1231206	http://www.ebi.ac.uk/efo/EFO_0005037	Cardiovascular measurement	http://www.ebi.ac.uk/efo/EFO_0004298	http://www.ebi.ac.uk/efo/EFO_0001645	Cardiovascular disease	http://www.ebi.ac.uk/efo/EFO_0000319
Antithrombotic agent use measurement	feeling nervous measurement	13	45	0	1	1	0.00035782	0.000357762	0.0222991	1	0.0175439	0.0344828	0.02596	rs56214516-rs62055935	http://www.ebi.ac.uk/efo/EFO_0009925	Other measurement	http://www.ebi.ac.uk/efo/EFO_0001444	http://www.ebi.ac.uk/efo/EFO_0009597	Other measurement	http://www.ebi.ac.uk/efo/EFO_0001444
Nasal Cavity Polyp	coronary heart disease	13	45	0	1	1	0.00035782	0.000357762	0.0222991	1	0.0175439	0.0344828	0.02596	rs28383314-rs9268402	http://www.ebi.ac.uk/efo/EFO_1000391	Other disease	http://www.ebi.ac.uk/efo/EFO_0000408	http://www.ebi.ac.uk/efo/EFO_0001645	Cardiovascular disease	http://www.ebi.ac.uk/efo/EFO_0000319
bitter beverage consumption measurement	low density lipoprotein cholesterol measurement, alcohol drinking	9	65	0	1	1	0.00035782	0.000357764	0.0222991	1	0.0136986	0.027027	0.0199876	rs1260326-rs4665972	http://www.ebi.ac.uk/efo/EFO_0010089	Other measurement	http://www.ebi.ac.uk/efo/EFO_0001444	http://www.ebi.ac.uk/efo/EFO_0004611, http://www.ebi.ac.uk/efo/EFO_0004329	Biological process,Lipid or lipoprotein measurement	http://www.ebi.ac.uk/efo/EFO_0004732,http://purl.obolibrary.org/obo/GO_0008150
fatty acid measurement, breast milk measurement, parental genotype effect measurement	low density lipoprotein cholesterol measurement, alcohol drinking	9	65	0	1	1	0.00035782	0.000357764	0.0222991	1	0.0136986	0.027027	0.0199876	rs174566-rs174556	http://www.ebi.ac.uk/efo/EFO_0005110, http://www.ebi.ac.uk/efo/EFO_0009092, http://www.ebi.ac.uk/efo/EFO_0005939	Other measurement,Lipid or lipoprotein measurement	http://www.ebi.ac.uk/efo/EFO_0004529,http://www.ebi.ac.uk/efo/EFO_0001444	http://www.ebi.ac.uk/efo/EFO_0004611, http://www.ebi.ac.uk/efo/EFO_0004329	Biological process,Lipid or lipoprotein measurement	http://www.ebi.ac.uk/efo/EFO_0004732,http://purl.obolibrary.org/obo/GO_0008150
iron biomarker measurement, transferrin measurement	low density lipoprotein cholesterol measurement, alcohol drinking	9	65	0	1	1	0.00035782	0.000357764	0.0222991	1	0.0136986	0.027027	0.0199876	rs174566-rs174577	http://www.ebi.ac.uk/efo/EFO_0004461, http://www.ebi.ac.uk/efo/EFO_0006341	Other measurement	http://www.ebi.ac.uk/efo/EFO_0001444	http://www.ebi.ac.uk/efo/EFO_0004611, http://www.ebi.ac.uk/efo/EFO_0004329	Biological process,Lipid or lipoprotein measurement	http://www.ebi.ac.uk/efo/EFO_0004732,http://purl.obolibrary.org/obo/GO_0008150
glycerophospholipid measurement, blood metabolite measurement	low density lipoprotein cholesterol measurement, alcohol drinking	9	65	0	1	1	0.00035782	0.000357764	0.0222991	1	0.0136986	0.027027	0.0199876	rs174547-rs174566	http://www.ebi.ac.uk/efo/EFO_0007630, http://www.ebi.ac.uk/efo/EFO_0005664	Other measurement,Lipid or lipoprotein measurement	http://www.ebi.ac.uk/efo/EFO_0004529,http://www.ebi.ac.uk/efo/EFO_0001444	http://www.ebi.ac.uk/efo/EFO_0004611, http://www.ebi.ac.uk/efo/EFO_0004329	Biological process,Lipid or lipoprotein measurement	http://www.ebi.ac.uk/efo/EFO_0004732,http://purl.obolibrary.org/obo/GO_0008150
low density lipoprotein cholesterol measurement, alcohol drinking	susceptibility to mumps measurement	65	9	0	1	1	0.00035782	0.000357764	0.0222991	1	0.0136986	0.027027	0.0199876	rs35866622-rs516316	http://www.ebi.ac.uk/efo/EFO_0004611, http://www.ebi.ac.uk/efo/EFO_0004329	Biological process,Lipid or lipoprotein measurement	http://www.ebi.ac.uk/efo/EFO_0004732,http://purl.obolibrary.org/obo/GO_0008150	http://www.ebi.ac.uk/efo/EFO_0008404	Other measurement	http://www.ebi.ac.uk/efo/EFO_0001444
Back pain	unipolar depression	3	195	0	1	1	0.00035782	0.000357778	0.0222991	1	0.00507614	0.010101	0.00679101	rs62097899-rs4384683	http://purl.obolibrary.org/obo/HP_0003418	Other trait	http://www.ebi.ac.uk/efo/EFO_0000001	http://www.ebi.ac.uk/efo/EFO_0003761	Neurological disorder	http://www.ebi.ac.uk/efo/EFO_0000618
Frontotemporal dementia	unipolar depression	3	195	0	1	1	0.00035782	0.000357778	0.0222991	1	0.00507614	0.010101	0.00679101	rs7791726-rs2043539	http://www.orpha.net/ORDO/Orphanet_282	Neurological disorder	http://www.ebi.ac.uk/efo/EFO_0000618	http://www.ebi.ac.uk/efo/EFO_0003761	Neurological disorder	http://www.ebi.ac.uk/efo/EFO_0000618
puberty, height growth measurement	unipolar depression	3	195	0	1	1	0.00035782	0.000357778	0.0222991	1	0.00507614	0.010101	0.00679101	rs1933802-rs7759938	http://www.ebi.ac.uk/efo/EFO_0001382, http://www.ebi.ac.uk/efo/EFO_0005201	Biological process,Body measurement	http://purl.obolibrary.org/obo/GO_0008150,http://www.ebi.ac.uk/efo/EFO_0004324	http://www.ebi.ac.uk/efo/EFO_0003761	Neurological disorder	http://www.ebi.ac.uk/efo/EFO_0000618
plasma protease C1 inhibitor measurement	unipolar depression	3	195	0	1	1	0.00035782	0.000357778	0.0222991	1	0.00507614	0.010101	0.00679101	rs11603020-rs2509805	http://www.ebi.ac.uk/efo/EFO_0008261	Other measurement	http://www.ebi.ac.uk/efo/EFO_0001444	http://www.ebi.ac.uk/efo/EFO_0003761	Neurological disorder	http://www.ebi.ac.uk/efo/EFO_0000618
retinal detachment, retinal break	unipolar depression	3	195	0	1	1	0.00035782	0.000357778	0.0222991	1	0.00507614	0.010101	0.00679101	rs7932640-rs633918	http://www.ebi.ac.uk/efo/EFO_0005773, http://www.ebi.ac.uk/efo/EFO_0010698	Neurological disorder	http://www.ebi.ac.uk/efo/EFO_0000618	http://www.ebi.ac.uk/efo/EFO_0003761	Neurological disorder	http://www.ebi.ac.uk/efo/EFO_0000618
alcohol consumption measurement	neutrophil percentage of granulocytes	261	170	0	2	2	0.0271393	0.000358294	0.0223309	1	0.004662	0.00928074	0.00934369	rs9607814-rs5751077|rs392134-rs2520099	http://www.ebi.ac.uk/efo/EFO_0007878	Other measurement	http://www.ebi.ac.uk/efo/EFO_0001444	http://www.ebi.ac.uk/efo/EFO_0007994	Hematological measurement	http://www.ebi.ac.uk/efo/EFO_0004503
age at menopause	platelet count	120	370	0	2	2	0.0271576	0.000358312	0.0223316	1	0.00409836	0.00816327	0.00820159	rs4930718-rs10654220-rs1727326|rs28634651-rs4782369	http://www.ebi.ac.uk/efo/EFO_0004704	Other measurement	http://www.ebi.ac.uk/efo/EFO_0001444	http://www.ebi.ac.uk/efo/EFO_0004309	Hematological measurement	http://www.ebi.ac.uk/efo/EFO_0004503
diastolic blood pressure, alcohol drinking	intelligence	66	675	1	1	2	0.0272494	0.000358747	0.0223583	1	0.00270636	0.00539811	0.00538937	rs13107325|rs9443645-rs12194642-rs9361491	http://www.ebi.ac.uk/efo/EFO_0006336, http://www.ebi.ac.uk/efo/EFO_0004329	Biological process,Other measurement	http://purl.obolibrary.org/obo/GO_0008150,http://www.ebi.ac.uk/efo/EFO_0001444	http://www.ebi.ac.uk/efo/EFO_0004337	Biological process	http://purl.obolibrary.org/obo/GO_0008150
acute myeloid leukemia	alcohol consumption measurement, high density lipoprotein cholesterol measurement	2598	85	0	3	3	0.135072	0.000359158	0.0223835	1	0.0011194	0.0022363	0.00278398	rs10839257-rs658118|rs41266779-rs10484435|rs2031225-rs4847240	http://www.ebi.ac.uk/efo/EFO_0000222	Cancer	http://www.ebi.ac.uk/efo/EFO_0000616	http://www.ebi.ac.uk/efo/EFO_0007878, http://www.ebi.ac.uk/efo/EFO_0004612	Other measurement,Lipid or lipoprotein measurement	http://www.ebi.ac.uk/efo/EFO_0004732,http://www.ebi.ac.uk/efo/EFO_0001444
C-reactive protein measurement	Eczema, allergic rhinitis, asthma	571	78	0	2	2	0.027242	0.00035928	0.0223908	1	0.00309119	0.00616333	0.00616568	rs2228145-rs61812598|rs6011033-rs1056441	http://www.ebi.ac.uk/efo/EFO_0004458	Inflammatory measurement	http://www.ebi.ac.uk/efo/EFO_0004872	http://purl.obolibrary.org/obo/HP_0000964, http://www.ebi.ac.uk/efo/EFO_0005854, http://www.ebi.ac.uk/efo/EFO_0000270	Immune system disorder,Other trait,Other disease	http://www.ebi.ac.uk/efo/EFO_0000001,http://www.ebi.ac.uk/efo/EFO_0000408,http://www.ebi.ac.uk/efo/EFO_0000540
L lactate dehydrogenase measurement	resting heart rate, chronic obstructive pulmonary disease	28	21	0	1	1	0.000359655	0.000359596	0.0224037	1	0.0208333	0.0408163	0.0311173	rs7941845-rs2512519	http://www.ebi.ac.uk/efo/EFO_0004808	Hematological measurement	http://www.ebi.ac.uk/efo/EFO_0004503	http://www.ebi.ac.uk/efo/EFO_0004351, http://www.ebi.ac.uk/efo/EFO_0000341	Other disease,Cardiovascular measurement	http://www.ebi.ac.uk/efo/EFO_0004298,http://www.ebi.ac.uk/efo/EFO_0000408
L lactate dehydrogenase measurement	total cholesterol measurement, diastolic blood pressure, triglyceride measurement, systolic blood pressure, hematocrit, ventricular rate measurement, glucose measurement, body mass index, high density lipoprotein cholesterol measurement	28	21	0	1	1	0.000359655	0.000359596	0.0224037	1	0.0208333	0.0408163	0.0311173	rs780094-rs6547692	http://www.ebi.ac.uk/efo/EFO_0004808	Hematological measurement	http://www.ebi.ac.uk/efo/EFO_0004503	http://www.ebi.ac.uk/efo/EFO_0004574, http://www.ebi.ac.uk/efo/EFO_0006336, http://www.ebi.ac.uk/efo/EFO_0004530, http://www.ebi.ac.uk/efo/EFO_0006335, http://www.ebi.ac.uk/efo/EFO_0004348, http://www.ebi.ac.uk/efo/EFO_0007928, http://www.ebi.ac.uk/efo/EFO_0004468, http://www.ebi.ac.uk/efo/EFO_0004340, http://www.ebi.ac.uk/efo/EFO_0004612	Body measurement,Lipid or lipoprotein measurement,Other measurement,Cardiovascular measurement,Hematological measurement	http://www.ebi.ac.uk/efo/EFO_0004529,http://www.ebi.ac.uk/efo/EFO_0004503,http://www.ebi.ac.uk/efo/EFO_0004324,http://www.ebi.ac.uk/efo/EFO_0004732,http://www.ebi.ac.uk/efo/EFO_0004298,http://www.ebi.ac.uk/efo/EFO_0001444
pancreatic carcinoma	peripheral arterial disease	28	21	1	0	1	0.000359655	0.000359596	0.0224037	1	0.0208333	0.0408163	0.0311173	rs505922	http://www.ebi.ac.uk/efo/EFO_0002618	Cancer	http://www.ebi.ac.uk/efo/EFO_0000616	http://www.ebi.ac.uk/efo/EFO_0004265	Cardiovascular disease	http://www.ebi.ac.uk/efo/EFO_0000319
autoimmune thyroid disease, type I diabetes mellitus, Common variable immunodeficiency, ankylosing spondylitis, psoriasis, celiac disease, ulcerative colitis, Crohn's disease, autoimmune disease, juvenile idiopathic arthritis, systemic lupus erythematosus	susceptibility to childhood ear infection measurement	28	21	0	1	1	0.000359655	0.000359596	0.0224037	1	0.0208333	0.0408163	0.0311173	rs602662-rs681343	http://www.ebi.ac.uk/efo/EFO_0006812, http://www.ebi.ac.uk/efo/EFO_0001359, http://www.orpha.net/ORDO/Orphanet_1572, http://www.ebi.ac.uk/efo/EFO_0003898, http://www.ebi.ac.uk/efo/EFO_0000676, http://www.ebi.ac.uk/efo/EFO_0001060, http://www.ebi.ac.uk/efo/EFO_0000729, http://www.ebi.ac.uk/efo/EFO_0000384, http://www.ebi.ac.uk/efo/EFO_0005140, http://www.ebi.ac.uk/efo/EFO_0002609, http://www.ebi.ac.uk/efo/EFO_0002690	Metabolic disorder,Immune system disorder,Digestive system disorder	http://www.ebi.ac.uk/efo/EFO_0000589,http://www.ebi.ac.uk/efo/EFO_0000405,http://www.ebi.ac.uk/efo/EFO_0000540	http://www.ebi.ac.uk/efo/EFO_0007904	Other measurement	http://www.ebi.ac.uk/efo/EFO_0001444
Headache	triglyceride measurement, C-reactive protein measurement	28	21	0	1	1	0.000359655	0.000359596	0.0224037	1	0.0208333	0.0408163	0.0311173	rs2036465-rs4660808	http://purl.obolibrary.org/obo/HP_0002315	Other trait	http://www.ebi.ac.uk/efo/EFO_0000001	http://www.ebi.ac.uk/efo/EFO_0004530, http://www.ebi.ac.uk/efo/EFO_0004458	Inflammatory measurement,Lipid or lipoprotein measurement	http://www.ebi.ac.uk/efo/EFO_0004529,http://www.ebi.ac.uk/efo/EFO_0004872
L lactate dehydrogenase measurement	creatinine measurement, chronic kidney disease	28	21	0	1	1	0.000359655	0.000359596	0.0224037	1	0.0208333	0.0408163	0.0311173	rs1260326-rs6547692	http://www.ebi.ac.uk/efo/EFO_0004808	Hematological measurement	http://www.ebi.ac.uk/efo/EFO_0004503	http://www.ebi.ac.uk/efo/EFO_0004518, http://www.ebi.ac.uk/efo/EFO_0003884	Other measurement,Other disease	http://www.ebi.ac.uk/efo/EFO_0000408,http://www.ebi.ac.uk/efo/EFO_0001444
leprosy	susceptibility to childhood ear infection measurement	28	21	0	1	1	0.000359655	0.000359596	0.0224037	1	0.0208333	0.0408163	0.0311173	rs9271100-rs4329147	http://www.ebi.ac.uk/efo/EFO_0001054	Neurological disorder	http://www.ebi.ac.uk/efo/EFO_0000618	http://www.ebi.ac.uk/efo/EFO_0007904	Other measurement	http://www.ebi.ac.uk/efo/EFO_0001444
L lactate dehydrogenase measurement	triglyceride measurement, C-reactive protein measurement	28	21	0	1	1	0.000359655	0.000359596	0.0224037	1	0.0208333	0.0408163	0.0311173	rs1260326-rs6547692	http://www.ebi.ac.uk/efo/EFO_0004808	Hematological measurement	http://www.ebi.ac.uk/efo/EFO_0004503	http://www.ebi.ac.uk/efo/EFO_0004530, http://www.ebi.ac.uk/efo/EFO_0004458	Inflammatory measurement,Lipid or lipoprotein measurement	http://www.ebi.ac.uk/efo/EFO_0004529,http://www.ebi.ac.uk/efo/EFO_0004872
pancreatic carcinoma	susceptibility to childhood ear infection measurement	28	21	0	1	1	0.000359655	0.000359596	0.0224037	1	0.0208333	0.0408163	0.0311173	rs505922-rs8176643	http://www.ebi.ac.uk/efo/EFO_0002618	Cancer	http://www.ebi.ac.uk/efo/EFO_0000616	http://www.ebi.ac.uk/efo/EFO_0007904	Other measurement	http://www.ebi.ac.uk/efo/EFO_0001444
BMI-adjusted waist-hip ratio, sex interaction measurement, age at assessment	bipolar I disorder	42	14	0	1	1	0.000359655	0.000359596	0.0224037	1	0.0181818	0.0357143	0.0269608	rs12489828-rs2240917	http://www.ebi.ac.uk/efo/EFO_0007788, http://www.ebi.ac.uk/efo/EFO_0008343, http://www.ebi.ac.uk/efo/EFO_0008007	Body measurement,Other measurement	http://www.ebi.ac.uk/efo/EFO_0004324,http://www.ebi.ac.uk/efo/EFO_0001444	http://www.ebi.ac.uk/efo/EFO_0009963	Neurological disorder	http://www.ebi.ac.uk/efo/EFO_0000618
BMI-adjusted waist-hip ratio, sex interaction measurement, age at assessment	joint hypermobility measurement	42	14	0	1	1	0.000359655	0.000359596	0.0224037	1	0.0181818	0.0357143	0.0269608	rs143384-rs4911180	http://www.ebi.ac.uk/efo/EFO_0007788, http://www.ebi.ac.uk/efo/EFO_0008343, http://www.ebi.ac.uk/efo/EFO_0008007	Body measurement,Other measurement	http://www.ebi.ac.uk/efo/EFO_0004324,http://www.ebi.ac.uk/efo/EFO_0001444	http://www.ebi.ac.uk/efo/EFO_0007905	Other measurement	http://www.ebi.ac.uk/efo/EFO_0001444
anxiety	unipolar depression, depressive symptom measurement	98	6	0	1	1	0.000359655	0.000359602	0.0224037	1	0.00970874	0.0192308	0.0138523	rs10809520-rs62551581	http://www.ebi.ac.uk/efo/EFO_0005230	Other trait	http://www.ebi.ac.uk/efo/EFO_0000001	http://www.ebi.ac.uk/efo/EFO_0003761, http://www.ebi.ac.uk/efo/EFO_0007006	Neurological disorder,Other measurement	http://www.ebi.ac.uk/efo/EFO_0000618,http://www.ebi.ac.uk/efo/EFO_0001444
anxiety	unipolar depression, autism spectrum disorder	98	6	0	1	1	0.000359655	0.000359602	0.0224037	1	0.00970874	0.0192308	0.0138523	rs3026401-rs1806153	http://www.ebi.ac.uk/efo/EFO_0005230	Other trait	http://www.ebi.ac.uk/efo/EFO_0000001	http://www.ebi.ac.uk/efo/EFO_0003761, http://www.ebi.ac.uk/efo/EFO_0003756	Neurological disorder	http://www.ebi.ac.uk/efo/EFO_0000618
anxiety	schizophrenia, bipolar disorder	98	6	0	1	1	0.000359655	0.000359602	0.0224037	1	0.00970874	0.0192308	0.0138523	rs17693963-rs483143	http://www.ebi.ac.uk/efo/EFO_0005230	Other trait	http://www.ebi.ac.uk/efo/EFO_0000001	http://www.ebi.ac.uk/efo/EFO_0000692, http://www.ebi.ac.uk/efo/EFO_0000289	Neurological disorder	http://www.ebi.ac.uk/efo/EFO_0000618
anxiety	anxiety disorder	98	6	0	1	1	0.000359655	0.000359602	0.0224037	1	0.00970874	0.0192308	0.0138523	rs10959883-rs62551581	http://www.ebi.ac.uk/efo/EFO_0005230	Other trait	http://www.ebi.ac.uk/efo/EFO_0000001	http://www.ebi.ac.uk/efo/EFO_0006788	Neurological disorder	http://www.ebi.ac.uk/efo/EFO_0000618
Barrett's esophagus	anxiety	6	98	0	1	1	0.000359655	0.000359602	0.0224037	1	0.00970874	0.0192308	0.0138523	rs9257809-rs3117425	http://www.ebi.ac.uk/efo/EFO_0000280	Digestive system disorder	http://www.ebi.ac.uk/efo/EFO_0000405	http://www.ebi.ac.uk/efo/EFO_0005230	Other trait	http://www.ebi.ac.uk/efo/EFO_0000001
lymphocyte percentage of leukocytes	small vessel stroke	147	4	0	1	1	0.000359655	0.000359607	0.0224037	1	0.00666667	0.013245	0.00920965	rs111338191-rs11065979	http://www.ebi.ac.uk/efo/EFO_0007993	Hematological measurement	http://www.ebi.ac.uk/efo/EFO_0004503	http://www.ebi.ac.uk/efo/EFO_1001504	Cardiovascular disease	http://www.ebi.ac.uk/efo/EFO_0000319
latent autoimmune diabetes in adults, type II diabetes mellitus	lymphocyte percentage of leukocytes	4	147	0	1	1	0.000359655	0.000359607	0.0224037	1	0.00666667	0.013245	0.00920965	rs111338191-rs3184504	http://www.ebi.ac.uk/efo/EFO_0009706, http://www.ebi.ac.uk/efo/EFO_0001360	Metabolic disorder	http://www.ebi.ac.uk/efo/EFO_0000589	http://www.ebi.ac.uk/efo/EFO_0007993	Hematological measurement	http://www.ebi.ac.uk/efo/EFO_0004503
Hypertriglyceridemia	lymphocyte percentage of leukocytes	4	147	0	1	1	0.000359655	0.000359607	0.0224037	1	0.00666667	0.013245	0.00920965	rs6982502-rs2954021	http://www.ebi.ac.uk/efo/EFO_0004211	Metabolic disorder	http://www.ebi.ac.uk/efo/EFO_0000589	http://www.ebi.ac.uk/efo/EFO_0007993	Hematological measurement	http://www.ebi.ac.uk/efo/EFO_0004503
breast carcinoma	colorectal cancer	337	132	0	2	2	0.027209	0.00035983	0.0224172	1	0.00428266	0.00852878	0.0085749	rs6122906-rs4811050|rs10811650-rs1412834	http://www.ebi.ac.uk/efo/EFO_0000305	Cancer	http://www.ebi.ac.uk/efo/EFO_0000616	http://www.ebi.ac.uk/efo/EFO_0005842	Cancer	http://www.ebi.ac.uk/efo/EFO_0000616
forced expiratory volume	granulocyte percentage of myeloid white cells	204	218	0	2	2	0.0272017	0.000360007	0.0224279	1	0.0047619	0.00947867	0.00954643	rs75637630-rs62070648|rs878471-rs11204677	http://www.ebi.ac.uk/efo/EFO_0004314	Other measurement	http://www.ebi.ac.uk/efo/EFO_0001444	http://www.ebi.ac.uk/efo/EFO_0007997	Hematological measurement	http://www.ebi.ac.uk/efo/EFO_0004503
bitter alcoholic beverage consumption measurement	chloride measurement	31	19	0	1	1	0.000360267	0.000360207	0.0224376	1	0.0204082	0.04	0.0304506	rs1260326-rs6547692	http://www.ebi.ac.uk/efo/EFO_0010092	Other measurement	http://www.ebi.ac.uk/efo/EFO_0001444	http://www.ebi.ac.uk/efo/EFO_0009284	Other measurement	http://www.ebi.ac.uk/efo/EFO_0001444
bitter alcoholic beverage consumption measurement	ovarian serous carcinoma	31	19	0	1	1	0.000360267	0.000360207	0.0224376	1	0.0204082	0.04	0.0304506	rs1724409-rs1879586	http://www.ebi.ac.uk/efo/EFO_0010092	Other measurement	http://www.ebi.ac.uk/efo/EFO_0001444	http://www.ebi.ac.uk/efo/EFO_1001516	Cancer	http://www.ebi.ac.uk/efo/EFO_0000616
bitter alcoholic beverage consumption measurement	idiopathic pulmonary fibrosis	31	19	0	1	1	0.000360267	0.000360207	0.0224376	1	0.0204082	0.04	0.0304506	rs1724409-rs17690703	http://www.ebi.ac.uk/efo/EFO_0010092	Other measurement	http://www.ebi.ac.uk/efo/EFO_0001444	http://www.ebi.ac.uk/efo/EFO_0000768	Cancer	http://www.ebi.ac.uk/efo/EFO_0000616
bitter alcoholic beverage consumption measurement	pulmonary function measurement, FEV/FEC ratio	31	19	0	1	1	0.000360267	0.000360207	0.0224376	1	0.0204082	0.04	0.0304506	rs324012-rs11172113	http://www.ebi.ac.uk/efo/EFO_0010092	Other measurement	http://www.ebi.ac.uk/efo/EFO_0001444	http://www.ebi.ac.uk/efo/EFO_0003892, http://www.ebi.ac.uk/efo/EFO_0004713	Other measurement	http://www.ebi.ac.uk/efo/EFO_0001444
Varicose veins	serum carcinoembryonic antigen measurement	31	19	0	1	1	0.000360267	0.000360207	0.0224376	1	0.0204082	0.04	0.0304506	rs601338-rs584768	http://purl.obolibrary.org/obo/HP_0002619	Other trait	http://www.ebi.ac.uk/efo/EFO_0000001	http://www.ebi.ac.uk/efo/EFO_0005760	Other measurement	http://www.ebi.ac.uk/efo/EFO_0001444
serum IgG glycosylation measurement	serum carcinoembryonic antigen measurement	31	19	0	1	1	0.000360267	0.000360207	0.0224376	1	0.0204082	0.04	0.0304506	rs12019136-rs3760775	http://www.ebi.ac.uk/efo/EFO_0005193	Other measurement	http://www.ebi.ac.uk/efo/EFO_0001444	http://www.ebi.ac.uk/efo/EFO_0005760	Other measurement	http://www.ebi.ac.uk/efo/EFO_0001444
Sarcoidosis	squamous cell lung carcinoma	19	31	0	1	1	0.000360267	0.000360207	0.0224376	1	0.0204082	0.04	0.0304506	rs9257809-rs148696809-rs149866169-rs13213152	http://www.orpha.net/ORDO/Orphanet_797	Other disease	http://www.ebi.ac.uk/efo/EFO_0000408	http://www.ebi.ac.uk/efo/EFO_0000708	Cancer	http://www.ebi.ac.uk/efo/EFO_0000616
HbA1c measurement	vital capacity	75	595	0	2	2	0.0272952	0.000360517	0.0224565	1	0.00299401	0.00597015	0.00596965	rs579459-rs550057|rs7851507-rs11794847	http://www.ebi.ac.uk/efo/EFO_0004541	Hematological measurement	http://www.ebi.ac.uk/efo/EFO_0004503	http://www.ebi.ac.uk/efo/EFO_0004312	Other measurement	http://www.ebi.ac.uk/efo/EFO_0001444
electrocardiography	neurotic disorder	10	59	0	1	1	0.000360878	0.000360821	0.0224722	1	0.0147059	0.0289855	0.0215544	rs11039216-rs7107356	http://www.ebi.ac.uk/efo/EFO_0004327	Cardiovascular measurement	http://www.ebi.ac.uk/efo/EFO_0004298	http://www.ebi.ac.uk/efo/EFO_0004257	Neurological disorder	http://www.ebi.ac.uk/efo/EFO_0000618
neoplasm of mature B-cells	serum non-albumin protein measurement	10	59	0	1	1	0.000360878	0.000360821	0.0224722	1	0.0147059	0.0289855	0.0215544	rs4937362-rs7127911	http://www.ebi.ac.uk/efo/EFO_0000096	Cancer	http://www.ebi.ac.uk/efo/EFO_0000616	http://www.ebi.ac.uk/efo/EFO_0004568	Other measurement	http://www.ebi.ac.uk/efo/EFO_0001444
age at first birth measurement	serum non-albumin protein measurement	10	59	0	1	1	0.000360878	0.000360821	0.0224722	1	0.0147059	0.0289855	0.0215544	rs1160544-rs6740838	http://www.ebi.ac.uk/efo/EFO_0009101	Other measurement	http://www.ebi.ac.uk/efo/EFO_0001444	http://www.ebi.ac.uk/efo/EFO_0004568	Other measurement	http://www.ebi.ac.uk/efo/EFO_0001444
eye color	serum non-albumin protein measurement	10	59	0	1	1	0.000360878	0.000360821	0.0224722	1	0.0147059	0.0289855	0.0215544	rs8075598-rs9894429	http://www.ebi.ac.uk/efo/EFO_0003949	Other trait	http://www.ebi.ac.uk/efo/EFO_0000001	http://www.ebi.ac.uk/efo/EFO_0004568	Other measurement	http://www.ebi.ac.uk/efo/EFO_0001444
phosphatidylcholine measurement	serum non-albumin protein measurement	10	59	0	1	1	0.000360878	0.000360821	0.0224722	1	0.0147059	0.0289855	0.0215544	rs2072114-rs2727271	http://www.ebi.ac.uk/efo/EFO_0010226	Lipid or lipoprotein measurement	http://www.ebi.ac.uk/efo/EFO_0004529	http://www.ebi.ac.uk/efo/EFO_0004568	Other measurement	http://www.ebi.ac.uk/efo/EFO_0001444
neurotic disorder	phosphatidylcholine measurement	59	10	0	1	1	0.000360878	0.000360821	0.0224722	1	0.0147059	0.0289855	0.0215544	rs11250117-rs2248325	http://www.ebi.ac.uk/efo/EFO_0004257	Neurological disorder	http://www.ebi.ac.uk/efo/EFO_0000618	http://www.ebi.ac.uk/efo/EFO_0010226	Lipid or lipoprotein measurement	http://www.ebi.ac.uk/efo/EFO_0004529
neurotic disorder	total cortical area measurement	59	10	0	1	1	0.000360878	0.000360821	0.0224722	1	0.0147059	0.0289855	0.0215544	rs1378358-rs62062288-rs56168933-rs173365	http://www.ebi.ac.uk/efo/EFO_0004257	Neurological disorder	http://www.ebi.ac.uk/efo/EFO_0000618	http://www.ebi.ac.uk/efo/EFO_0008381	Other measurement	http://www.ebi.ac.uk/efo/EFO_0001444
longitudinal BMI measurement	risky sexual behaviour measurement	5	118	0	1	1	0.000360878	0.000360827	0.0224722	1	0.00819672	0.0162602	0.0115435	rs72805613-rs1558902	http://www.ebi.ac.uk/efo/EFO_0005937	Body measurement	http://www.ebi.ac.uk/efo/EFO_0004324	http://www.ebi.ac.uk/efo/EFO_0007877	Other measurement	http://www.ebi.ac.uk/efo/EFO_0001444
atherosclerosis	risky sexual behaviour measurement	5	118	0	1	1	0.000360878	0.000360827	0.0224722	1	0.00819672	0.0162602	0.0115435	rs6601530-rs6995692	http://www.ebi.ac.uk/efo/EFO_0003914	Cardiovascular disease	http://www.ebi.ac.uk/efo/EFO_0000319	http://www.ebi.ac.uk/efo/EFO_0007877	Other measurement	http://www.ebi.ac.uk/efo/EFO_0001444
grip strength measurement	mean platelet volume	149	299	0	2	2	0.02725	0.000361077	0.0224874	1	0.0044843	0.00892857	0.00898359	rs329120-rs10900828|rs11121529-rs11121542	http://www.ebi.ac.uk/efo/EFO_0006941	Other measurement	http://www.ebi.ac.uk/efo/EFO_0001444	http://www.ebi.ac.uk/efo/EFO_0004584	Hematological measurement	http://www.ebi.ac.uk/efo/EFO_0004503
Insulinogenic index measurement	atopic asthma	3	197	0	1	1	0.00036149	0.000361447	0.0225077	1	0.00502513	0.01	0.00672254	rs2650000-rs61946386	http://www.ebi.ac.uk/efo/EFO_0009961	Other measurement	http://www.ebi.ac.uk/efo/EFO_0001444	http://www.ebi.ac.uk/efo/EFO_0010638	Other disease	http://www.ebi.ac.uk/efo/EFO_0000408
atopic asthma	head and neck squamous cell carcinoma	197	3	0	1	1	0.00036149	0.000361447	0.0225077	1	0.00502513	0.01	0.00672254	rs3135001-rs2647003	http://www.ebi.ac.uk/efo/EFO_0010638	Other disease	http://www.ebi.ac.uk/efo/EFO_0000408	http://www.ebi.ac.uk/efo/EFO_0000181	Cancer	http://www.ebi.ac.uk/efo/EFO_0000616
atopic asthma	peanut allergy measurement	197	3	0	1	1	0.00036149	0.000361447	0.0225077	1	0.00502513	0.01	0.00672254	rs9275596-rs2647003	http://www.ebi.ac.uk/efo/EFO_0010638	Other disease	http://www.ebi.ac.uk/efo/EFO_0000408	http://www.ebi.ac.uk/efo/EFO_0007017	Other measurement	http://www.ebi.ac.uk/efo/EFO_0001444
chronotype measurement	sugar sweetened beverage consumption measurement	591	1	0	1	1	0.00036149	0.00036149	0.0225077	1	0.00169205	0.00337838	0.00169205	rs1421085-rs55872725	http://www.ebi.ac.uk/efo/EFO_0008328	Other measurement	http://www.ebi.ac.uk/efo/EFO_0001444	http://www.ebi.ac.uk/efo/EFO_0010097	Other measurement	http://www.ebi.ac.uk/efo/EFO_0001444
chronotype measurement	sugar consumption measurement	591	1	0	1	1	0.00036149	0.00036149	0.0225077	1	0.00169205	0.00337838	0.00169205	rs11642841-rs1421085	http://www.ebi.ac.uk/efo/EFO_0008328	Other measurement	http://www.ebi.ac.uk/efo/EFO_0001444	http://www.ebi.ac.uk/efo/EFO_0010158	Other measurement	http://www.ebi.ac.uk/efo/EFO_0001444
chronotype measurement	superior frontal gyrus grey matter volume measurement	591	1	0	1	1	0.00036149	0.00036149	0.0225077	1	0.00169205	0.00337838	0.00169205	rs4654899-rs10916892	http://www.ebi.ac.uk/efo/EFO_0008328	Other measurement	http://www.ebi.ac.uk/efo/EFO_0001444	http://www.ebi.ac.uk/efo/EFO_0006516	Other measurement	http://www.ebi.ac.uk/efo/EFO_0001444
chronotype measurement	mean arterial pressure, response to cold pressor test	591	1	0	1	1	0.00036149	0.00036149	0.0225077	1	0.00169205	0.00337838	0.00169205	rs6465876-rs17135875	http://www.ebi.ac.uk/efo/EFO_0008328	Other measurement	http://www.ebi.ac.uk/efo/EFO_0001444	http://www.ebi.ac.uk/efo/EFO_0006340, http://www.ebi.ac.uk/efo/EFO_0005404	Biological process,Other measurement	http://purl.obolibrary.org/obo/GO_0008150,http://www.ebi.ac.uk/efo/EFO_0001444
chronotype measurement	non-grapefruit juice consumption measurement	591	1	0	1	1	0.00036149	0.00036149	0.0225077	1	0.00169205	0.00337838	0.00169205	rs1421085-rs9972653	http://www.ebi.ac.uk/efo/EFO_0008328	Other measurement	http://www.ebi.ac.uk/efo/EFO_0001444	http://www.ebi.ac.uk/efo/EFO_0010095	Other measurement	http://www.ebi.ac.uk/efo/EFO_0001444
chronotype measurement	hypersomnia	591	1	0	1	1	0.00036149	0.00036149	0.0225077	1	0.00169205	0.00337838	0.00169205	rs10988239-rs10988217	http://www.ebi.ac.uk/efo/EFO_0008328	Other measurement	http://www.ebi.ac.uk/efo/EFO_0001444	http://www.ebi.ac.uk/efo/EFO_0005246	Neurological disorder	http://www.ebi.ac.uk/efo/EFO_0000618
chronic obstructive pulmonary disease, body mass index	chronotype measurement	1	591	0	1	1	0.00036149	0.00036149	0.0225077	1	0.00169205	0.00337838	0.00169205	rs1421085-rs8050136	http://www.ebi.ac.uk/efo/EFO_0000341, http://www.ebi.ac.uk/efo/EFO_0004340	Body measurement,Other disease	http://www.ebi.ac.uk/efo/EFO_0004324,http://www.ebi.ac.uk/efo/EFO_0000408	http://www.ebi.ac.uk/efo/EFO_0008328	Other measurement	http://www.ebi.ac.uk/efo/EFO_0001444
carotid-femoral pulse wave velocity	chronotype measurement	1	591	0	1	1	0.00036149	0.00036149	0.0225077	1	0.00169205	0.00337838	0.00169205	rs710284-rs7152623	http://www.ebi.ac.uk/efo/EFO_0004724	Cardiovascular measurement	http://www.ebi.ac.uk/efo/EFO_0004298	http://www.ebi.ac.uk/efo/EFO_0008328	Other measurement	http://www.ebi.ac.uk/efo/EFO_0001444
Ischemic stroke, small artery occlusion	chronotype measurement	1	591	0	1	1	0.00036149	0.00036149	0.0225077	1	0.00169205	0.00337838	0.00169205	rs7298532-rs10744777	http://purl.obolibrary.org/obo/HP_0002140, http://www.ebi.ac.uk/efo/EFO_1001495	Cardiovascular disease,Other trait	http://www.ebi.ac.uk/efo/EFO_0000001,http://www.ebi.ac.uk/efo/EFO_0000319	http://www.ebi.ac.uk/efo/EFO_0008328	Other measurement	http://www.ebi.ac.uk/efo/EFO_0001444
Microalbuminuria, type 2 diabetes nephropathy	chronotype measurement	1	591	0	1	1	0.00036149	0.00036149	0.0225077	1	0.00169205	0.00337838	0.00169205	rs56094641-rs1421085	http://purl.obolibrary.org/obo/HP_0012594, http://www.ebi.ac.uk/efo/EFO_0004997	Metabolic disorder,Other trait	http://www.ebi.ac.uk/efo/EFO_0000589,http://www.ebi.ac.uk/efo/EFO_0000001	http://www.ebi.ac.uk/efo/EFO_0008328	Other measurement	http://www.ebi.ac.uk/efo/EFO_0001444
brain volume measurement, intracranial volume measurement	chronotype measurement	1	591	0	1	1	0.00036149	0.00036149	0.0225077	1	0.00169205	0.00337838	0.00169205	rs17689882-rs12150229	http://www.ebi.ac.uk/efo/EFO_0006930, http://www.ebi.ac.uk/efo/EFO_0004886	Other measurement	http://www.ebi.ac.uk/efo/EFO_0001444	http://www.ebi.ac.uk/efo/EFO_0008328	Other measurement	http://www.ebi.ac.uk/efo/EFO_0001444
snoring measurement	triglyceride measurement	60	746	0	2	2	0.0273778	0.000361619	0.0225153	1	0.00248756	0.00496278	0.0049486	rs9900496-rs727428|rs8047587-rs28567725	http://www.ebi.ac.uk/efo/EFO_0008341	Other measurement	http://www.ebi.ac.uk/efo/EFO_0001444	http://www.ebi.ac.uk/efo/EFO_0004530	Lipid or lipoprotein measurement	http://www.ebi.ac.uk/efo/EFO_0004529
attention deficit hyperactivity disorder, unipolar depression, schizophrenia, autism spectrum disorder, bipolar disorder	osteoarthritis, hip	16	37	0	1	1	0.000362102	0.000362042	0.0225328	1	0.0192308	0.0377358	0.0286081	rs3774355-rs2535629	http://www.ebi.ac.uk/efo/EFO_0003888, http://www.ebi.ac.uk/efo/EFO_0003761, http://www.ebi.ac.uk/efo/EFO_0000692, http://www.ebi.ac.uk/efo/EFO_0003756, http://www.ebi.ac.uk/efo/EFO_0000289	Neurological disorder	http://www.ebi.ac.uk/efo/EFO_0000618	http://www.ebi.ac.uk/efo/EFO_1000786	Other disease	http://www.ebi.ac.uk/efo/EFO_0000408
bladder carcinoma	osteoarthritis, hip	16	37	0	1	1	0.000362102	0.000362042	0.0225328	1	0.0192308	0.0377358	0.0286081	rs798748-rs798766	http://www.ebi.ac.uk/efo/EFO_0000292	Cancer	http://www.ebi.ac.uk/efo/EFO_0000616	http://www.ebi.ac.uk/efo/EFO_1000786	Other disease	http://www.ebi.ac.uk/efo/EFO_0000408
osteoarthritis, hip	unipolar depression, schizophrenia	37	16	0	1	1	0.000362102	0.000362042	0.0225328	1	0.0192308	0.0377358	0.0286081	rs3774355-rs2535629	http://www.ebi.ac.uk/efo/EFO_1000786	Other disease	http://www.ebi.ac.uk/efo/EFO_0000408	http://www.ebi.ac.uk/efo/EFO_0003761, http://www.ebi.ac.uk/efo/EFO_0000692	Neurological disorder	http://www.ebi.ac.uk/efo/EFO_0000618
Cannabis use	worry measurement	8	74	0	1	1	0.000362102	0.000362045	0.0225328	1	0.0123457	0.0243902	0.0179097	rs62250713-rs2875907	http://www.ebi.ac.uk/efo/EFO_0007585	Biological process	http://purl.obolibrary.org/obo/GO_0008150	http://www.ebi.ac.uk/efo/EFO_0009589	Other measurement	http://www.ebi.ac.uk/efo/EFO_0001444
mood instability measurement	mucocutaneous lymph node syndrome	74	8	0	1	1	0.000362102	0.000362045	0.0225328	1	0.0123457	0.0243902	0.0179097	rs1569723-rs4578918	http://www.ebi.ac.uk/efo/EFO_0008475	Other measurement	http://www.ebi.ac.uk/efo/EFO_0001444	http://www.ebi.ac.uk/efo/EFO_0004246	Immune system disorder	http://www.ebi.ac.uk/efo/EFO_0000540
intraocular pressure measurement	mean corpuscular hemoglobin concentration	346	129	0	2	2	0.0273008	0.000362204	0.0225328	1	0.00422833	0.00842105	0.00846502	rs8176749-rs10793962|rs5754102-rs374588807	http://www.ebi.ac.uk/efo/EFO_0004695	Other measurement	http://www.ebi.ac.uk/efo/EFO_0001444	http://www.ebi.ac.uk/efo/EFO_0004528	Hematological measurement	http://www.ebi.ac.uk/efo/EFO_0004503
basophil count, eosinophil count	neurofibrillary tangles measurement	206	1069	0	3	3	0.134696	0.000362542	0.0225328	1	0.00235849	0.00470588	0.00590208	rs75802552-rs1026157|rs7936323-rs7927894|rs12264390-rs7075188	http://www.ebi.ac.uk/efo/EFO_0005090, http://www.ebi.ac.uk/efo/EFO_0004842	Inflammatory measurement,Hematological measurement	http://www.ebi.ac.uk/efo/EFO_0004872,http://www.ebi.ac.uk/efo/EFO_0004503	http://www.ebi.ac.uk/efo/EFO_0006797	Other measurement	http://www.ebi.ac.uk/efo/EFO_0001444
brain volume measurement	colorectal cancer, colorectal adenoma	486	92	1	1	2	0.0273485	0.000362651	0.0225328	1	0.00347222	0.00692042	0.00693541	rs11727676|rs2738783-rs7361098	http://www.ebi.ac.uk/efo/EFO_0006930	Other measurement	http://www.ebi.ac.uk/efo/EFO_0001444	http://www.ebi.ac.uk/efo/EFO_0005842, http://www.ebi.ac.uk/efo/EFO_0005406	Cancer	http://www.ebi.ac.uk/efo/EFO_0000616
low density lipoprotein cholesterol measurement	sugar sweetened beverage consumption measurement	593	1	0	1	1	0.000362713	0.000362713	0.0225328	1	0.00168634	0.003367	0.00168634	rs55872725-rs62033400	http://www.ebi.ac.uk/efo/EFO_0004611	Lipid or lipoprotein measurement	http://www.ebi.ac.uk/efo/EFO_0004732	http://www.ebi.ac.uk/efo/EFO_0010097	Other measurement	http://www.ebi.ac.uk/efo/EFO_0001444
low density lipoprotein cholesterol measurement	sugar consumption measurement	593	1	0	1	1	0.000362713	0.000362713	0.0225328	1	0.00168634	0.003367	0.00168634	rs11642841-rs62033400	http://www.ebi.ac.uk/efo/EFO_0004611	Lipid or lipoprotein measurement	http://www.ebi.ac.uk/efo/EFO_0004732	http://www.ebi.ac.uk/efo/EFO_0010158	Other measurement	http://www.ebi.ac.uk/efo/EFO_0001444
low density lipoprotein cholesterol measurement	stromelysin‚Äê2 measurement	593	1	0	1	1	0.000362713	0.000362713	0.0225328	1	0.00168634	0.003367	0.00168634	rs492602-rs516316	http://www.ebi.ac.uk/efo/EFO_0004611	Lipid or lipoprotein measurement	http://www.ebi.ac.uk/efo/EFO_0004732	http://www.ebi.ac.uk/efo/EFO_0010621	Other measurement	http://www.ebi.ac.uk/efo/EFO_0001444
low density lipoprotein cholesterol measurement	smoking behavior, FEV/FEC ratio	593	1	1	0	1	0.000362713	0.000362713	0.0225328	1	0.00168634	0.003367	0.00168634	rs28929474	http://www.ebi.ac.uk/efo/EFO_0004611	Lipid or lipoprotein measurement	http://www.ebi.ac.uk/efo/EFO_0004732	http://www.ebi.ac.uk/efo/EFO_0004318, http://www.ebi.ac.uk/efo/EFO_0004713	Biological process,Other measurement	http://purl.obolibrary.org/obo/GO_0008150,http://www.ebi.ac.uk/efo/EFO_0001444
low density lipoprotein cholesterol measurement	smoking behavior, forced expiratory volume	593	1	1	0	1	0.000362713	0.000362713	0.0225328	1	0.00168634	0.003367	0.00168634	rs28929474	http://www.ebi.ac.uk/efo/EFO_0004611	Lipid or lipoprotein measurement	http://www.ebi.ac.uk/efo/EFO_0004732	http://www.ebi.ac.uk/efo/EFO_0004318, http://www.ebi.ac.uk/efo/EFO_0004314	Biological process,Other measurement	http://purl.obolibrary.org/obo/GO_0008150,http://www.ebi.ac.uk/efo/EFO_0001444
low density lipoprotein cholesterol measurement	small nuclear ribonucleoprotein F measurement	593	1	0	1	1	0.000362713	0.000362713	0.0225328	1	0.00168634	0.003367	0.00168634	rs4420638-rs6857	http://www.ebi.ac.uk/efo/EFO_0004611	Lipid or lipoprotein measurement	http://www.ebi.ac.uk/efo/EFO_0004732	http://www.ebi.ac.uk/efo/EFO_0008288	Other measurement	http://www.ebi.ac.uk/efo/EFO_0001444
low density lipoprotein cholesterol measurement	serine protease 27 measurement	593	1	0	1	1	0.000362713	0.000362713	0.0225328	1	0.00168634	0.003367	0.00168634	rs704-rs2239908	http://www.ebi.ac.uk/efo/EFO_0004611	Lipid or lipoprotein measurement	http://www.ebi.ac.uk/efo/EFO_0004732	http://www.ebi.ac.uk/efo/EFO_0008280	Other measurement	http://www.ebi.ac.uk/efo/EFO_0001444
low density lipoprotein cholesterol measurement	tocopherol measurement	593	1	1	0	1	0.000362713	0.000362713	0.0225328	1	0.00168634	0.003367	0.00168634	rs12272004	http://www.ebi.ac.uk/efo/EFO_0004611	Lipid or lipoprotein measurement	http://www.ebi.ac.uk/efo/EFO_0004732	http://www.ebi.ac.uk/efo/EFO_0004738	Other measurement	http://www.ebi.ac.uk/efo/EFO_0001444
low density lipoprotein cholesterol measurement	triacylglycerol 54:4 measurement	593	1	0	1	1	0.000362713	0.000362713	0.0225328	1	0.00168634	0.003367	0.00168634	rs174564-rs174550	http://www.ebi.ac.uk/efo/EFO_0004611	Lipid or lipoprotein measurement	http://www.ebi.ac.uk/efo/EFO_0004732	http://www.ebi.ac.uk/efo/EFO_0010422	Lipid or lipoprotein measurement	http://www.ebi.ac.uk/efo/EFO_0004529
low density lipoprotein cholesterol measurement	triacylglycerol 54:3 measurement	593	1	1	0	1	0.000362713	0.000362713	0.0225328	1	0.00168634	0.003367	0.00168634	rs964184	http://www.ebi.ac.uk/efo/EFO_0004611	Lipid or lipoprotein measurement	http://www.ebi.ac.uk/efo/EFO_0004732	http://www.ebi.ac.uk/efo/EFO_0010421	Lipid or lipoprotein measurement	http://www.ebi.ac.uk/efo/EFO_0004529
low density lipoprotein cholesterol measurement	triacylglycerol 54:2 measurement	593	1	1	0	1	0.000362713	0.000362713	0.0225328	1	0.00168634	0.003367	0.00168634	rs964184	http://www.ebi.ac.uk/efo/EFO_0004611	Lipid or lipoprotein measurement	http://www.ebi.ac.uk/efo/EFO_0004732	http://www.ebi.ac.uk/efo/EFO_0010420	Lipid or lipoprotein measurement	http://www.ebi.ac.uk/efo/EFO_0004529
low density lipoprotein cholesterol measurement	triacylglycerol 56:10 measurement	593	1	1	0	1	0.000362713	0.000362713	0.0225328	1	0.00168634	0.003367	0.00168634	rs964184	http://www.ebi.ac.uk/efo/EFO_0004611	Lipid or lipoprotein measurement	http://www.ebi.ac.uk/efo/EFO_0004732	http://www.ebi.ac.uk/efo/EFO_0010428	Lipid or lipoprotein measurement	http://www.ebi.ac.uk/efo/EFO_0004529
low density lipoprotein cholesterol measurement	triacylglycerol 56:3 measurement	593	1	1	0	1	0.000362713	0.000362713	0.0225328	1	0.00168634	0.003367	0.00168634	rs964184	http://www.ebi.ac.uk/efo/EFO_0004611	Lipid or lipoprotein measurement	http://www.ebi.ac.uk/efo/EFO_0004732	http://www.ebi.ac.uk/efo/EFO_0010430	Lipid or lipoprotein measurement	http://www.ebi.ac.uk/efo/EFO_0004529
low density lipoprotein cholesterol measurement	triacylglycerol 52:5 measurement	593	1	1	0	1	0.000362713	0.000362713	0.0225328	1	0.00168634	0.003367	0.00168634	rs964184	http://www.ebi.ac.uk/efo/EFO_0004611	Lipid or lipoprotein measurement	http://www.ebi.ac.uk/efo/EFO_0004732	http://www.ebi.ac.uk/efo/EFO_0010417	Lipid or lipoprotein measurement	http://www.ebi.ac.uk/efo/EFO_0004529
low density lipoprotein cholesterol measurement	triglyceride measurement, lipid or lipoprotein measurement	593	1	1	0	1	0.000362713	0.000362713	0.0225328	1	0.00168634	0.003367	0.00168634	rs964184	http://www.ebi.ac.uk/efo/EFO_0004611	Lipid or lipoprotein measurement	http://www.ebi.ac.uk/efo/EFO_0004732	http://www.ebi.ac.uk/efo/EFO_0004530, http://www.ebi.ac.uk/efo/EFO_0005105	Other measurement,Lipid or lipoprotein measurement	http://www.ebi.ac.uk/efo/EFO_0004529,http://www.ebi.ac.uk/efo/EFO_0001444
low density lipoprotein cholesterol measurement	urinary sodium to potassium ratio	593	1	0	1	1	0.000362713	0.000362713	0.0225328	1	0.00168634	0.003367	0.00168634	rs1260326-rs4665972	http://www.ebi.ac.uk/efo/EFO_0004611	Lipid or lipoprotein measurement	http://www.ebi.ac.uk/efo/EFO_0004732	http://www.ebi.ac.uk/efo/EFO_0009884	Other measurement	http://www.ebi.ac.uk/efo/EFO_0001444
low density lipoprotein cholesterol measurement	triacylglycerol 52:4 measurement	593	1	1	0	1	0.000362713	0.000362713	0.0225328	1	0.00168634	0.003367	0.00168634	rs964184	http://www.ebi.ac.uk/efo/EFO_0004611	Lipid or lipoprotein measurement	http://www.ebi.ac.uk/efo/EFO_0004732	http://www.ebi.ac.uk/efo/EFO_0010416	Lipid or lipoprotein measurement	http://www.ebi.ac.uk/efo/EFO_0004529
low density lipoprotein cholesterol measurement	triacylglycerol 52:2 measurement	593	1	0	1	1	0.000362713	0.000362713	0.0225328	1	0.00168634	0.003367	0.00168634	rs964184-rs12272004-rs12294259	http://www.ebi.ac.uk/efo/EFO_0004611	Lipid or lipoprotein measurement	http://www.ebi.ac.uk/efo/EFO_0004732	http://www.ebi.ac.uk/efo/EFO_0010414	Lipid or lipoprotein measurement	http://www.ebi.ac.uk/efo/EFO_0004529
low density lipoprotein cholesterol measurement	word list delayed recall measurement, memory performance, paragraph delayed recall measurement	593	1	0	1	1	0.000362713	0.000362713	0.0225328	1	0.00168634	0.003367	0.00168634	rs4420638-rs6857	http://www.ebi.ac.uk/efo/EFO_0004611	Lipid or lipoprotein measurement	http://www.ebi.ac.uk/efo/EFO_0004732	http://www.ebi.ac.uk/efo/EFO_0006805, http://www.ebi.ac.uk/efo/EFO_0004874, http://www.ebi.ac.uk/efo/EFO_0006806	Other measurement	http://www.ebi.ac.uk/efo/EFO_0001444
low density lipoprotein cholesterol measurement	triacylglycerol 50:4 measurement	593	1	1	0	1	0.000362713	0.000362713	0.0225328	1	0.00168634	0.003367	0.00168634	rs1260326	http://www.ebi.ac.uk/efo/EFO_0004611	Lipid or lipoprotein measurement	http://www.ebi.ac.uk/efo/EFO_0004732	http://www.ebi.ac.uk/efo/EFO_0010411	Lipid or lipoprotein measurement	http://www.ebi.ac.uk/efo/EFO_0004529
low density lipoprotein cholesterol measurement	triacylglycerol 50:3 measurement	593	1	1	0	1	0.000362713	0.000362713	0.0225328	1	0.00168634	0.003367	0.00168634	rs1260326	http://www.ebi.ac.uk/efo/EFO_0004611	Lipid or lipoprotein measurement	http://www.ebi.ac.uk/efo/EFO_0004732	http://www.ebi.ac.uk/efo/EFO_0010410	Lipid or lipoprotein measurement	http://www.ebi.ac.uk/efo/EFO_0004529
low density lipoprotein cholesterol measurement	xanthurenate measurement	593	1	0	1	1	0.000362713	0.000362713	0.0225328	1	0.00168634	0.003367	0.00168634	rs4148325-rs7567229	http://www.ebi.ac.uk/efo/EFO_0004611	Lipid or lipoprotein measurement	http://www.ebi.ac.uk/efo/EFO_0004732	http://www.ebi.ac.uk/efo/EFO_0010551	Other measurement	http://www.ebi.ac.uk/efo/EFO_0001444
low density lipoprotein cholesterol measurement	triacylglycerol 48:3 measurement	593	1	1	0	1	0.000362713	0.000362713	0.0225328	1	0.00168634	0.003367	0.00168634	rs1260326	http://www.ebi.ac.uk/efo/EFO_0004611	Lipid or lipoprotein measurement	http://www.ebi.ac.uk/efo/EFO_0004732	http://www.ebi.ac.uk/efo/EFO_0010406	Lipid or lipoprotein measurement	http://www.ebi.ac.uk/efo/EFO_0004529
low density lipoprotein cholesterol measurement	triacylglycerol 48:2 measurement	593	1	1	0	1	0.000362713	0.000362713	0.0225328	1	0.00168634	0.003367	0.00168634	rs1260326	http://www.ebi.ac.uk/efo/EFO_0004611	Lipid or lipoprotein measurement	http://www.ebi.ac.uk/efo/EFO_0004732	http://www.ebi.ac.uk/efo/EFO_0010405	Lipid or lipoprotein measurement	http://www.ebi.ac.uk/efo/EFO_0004529
low density lipoprotein cholesterol measurement	treatment-resistant hypertension, hypertension	593	1	0	1	1	0.000362713	0.000362713	0.0225328	1	0.00168634	0.003367	0.00168634	rs12046278-rs880315	http://www.ebi.ac.uk/efo/EFO_0004611	Lipid or lipoprotein measurement	http://www.ebi.ac.uk/efo/EFO_0004732	http://www.ebi.ac.uk/efo/EFO_1002006, http://www.ebi.ac.uk/efo/EFO_0000537	Cardiovascular disease	http://www.ebi.ac.uk/efo/EFO_0000319
low density lipoprotein cholesterol measurement	total cholesterol measurement, coronary artery disease	593	1	0	1	1	0.000362713	0.000362713	0.0225328	1	0.00168634	0.003367	0.00168634	rs1378942-rs112987086	http://www.ebi.ac.uk/efo/EFO_0004611	Lipid or lipoprotein measurement	http://www.ebi.ac.uk/efo/EFO_0004732	http://www.ebi.ac.uk/efo/EFO_0004574, http://www.ebi.ac.uk/efo/EFO_0000378	Cardiovascular disease,Lipid or lipoprotein measurement	http://www.ebi.ac.uk/efo/EFO_0004732,http://www.ebi.ac.uk/efo/EFO_0000319
low density lipoprotein cholesterol measurement	lysine measurement, serum metabolite measurement	593	1	0	1	1	0.000362713	0.000362713	0.0225328	1	0.00168634	0.003367	0.00168634	rs8056893-rs112595563	http://www.ebi.ac.uk/efo/EFO_0004611	Lipid or lipoprotein measurement	http://www.ebi.ac.uk/efo/EFO_0004732	http://www.ebi.ac.uk/efo/EFO_0005002, http://www.ebi.ac.uk/efo/EFO_0005653	Other measurement	http://www.ebi.ac.uk/efo/EFO_0001444
low density lipoprotein cholesterol measurement	response to vitamin	593	1	1	0	1	0.000362713	0.000362713	0.0225328	1	0.00168634	0.003367	0.00168634	rs964184	http://www.ebi.ac.uk/efo/EFO_0004611	Lipid or lipoprotein measurement	http://www.ebi.ac.uk/efo/EFO_0004732	http://purl.obolibrary.org/obo/GO_0033273	Biological process	http://purl.obolibrary.org/obo/GO_0008150
low density lipoprotein cholesterol measurement	triacylglycerol 58:10 measurement	593	1	0	1	1	0.000362713	0.000362713	0.0225328	1	0.00168634	0.003367	0.00168634	rs174564-rs174548	http://www.ebi.ac.uk/efo/EFO_0004611	Lipid or lipoprotein measurement	http://www.ebi.ac.uk/efo/EFO_0004732	http://www.ebi.ac.uk/efo/EFO_0010437	Lipid or lipoprotein measurement	http://www.ebi.ac.uk/efo/EFO_0004529
low density lipoprotein cholesterol measurement	lysophosphatidylcholine 20:4 measurement	593	1	0	1	1	0.000362713	0.000362713	0.0225328	1	0.00168634	0.003367	0.00168634	rs174564-rs174550	http://www.ebi.ac.uk/efo/EFO_0004611	Lipid or lipoprotein measurement	http://www.ebi.ac.uk/efo/EFO_0004732	http://www.ebi.ac.uk/efo/EFO_0010363	Lipid or lipoprotein measurement	http://www.ebi.ac.uk/efo/EFO_0004529
low density lipoprotein cholesterol measurement	repulsive guidance molecule A measurement	593	1	0	1	1	0.000362713	0.000362713	0.0225328	1	0.00168634	0.003367	0.00168634	rs646776-rs611917-rs4970834-rs6657811	http://www.ebi.ac.uk/efo/EFO_0004611	Lipid or lipoprotein measurement	http://www.ebi.ac.uk/efo/EFO_0004732	http://www.ebi.ac.uk/efo/EFO_0008273	Other measurement	http://www.ebi.ac.uk/efo/EFO_0001444
low density lipoprotein cholesterol measurement	mannose measurement, blood metabolite measurement	593	1	1	0	1	0.000362713	0.000362713	0.0225328	1	0.00168634	0.003367	0.00168634	rs1260326	http://www.ebi.ac.uk/efo/EFO_0004611	Lipid or lipoprotein measurement	http://www.ebi.ac.uk/efo/EFO_0004732	http://www.ebi.ac.uk/efo/EFO_0006958, http://www.ebi.ac.uk/efo/EFO_0005664	Other measurement	http://www.ebi.ac.uk/efo/EFO_0001444
low density lipoprotein cholesterol measurement	neuritic plaque measurement, cerebral amyloid angiopathy	593	1	0	1	1	0.000362713	0.000362713	0.0225328	1	0.00168634	0.003367	0.00168634	rs6857-rs429358	http://www.ebi.ac.uk/efo/EFO_0004611	Lipid or lipoprotein measurement	http://www.ebi.ac.uk/efo/EFO_0004732	http://www.ebi.ac.uk/efo/EFO_0006798, http://www.ebi.ac.uk/efo/EFO_0006790	Other measurement,Metabolic disorder	http://www.ebi.ac.uk/efo/EFO_0000589,http://www.ebi.ac.uk/efo/EFO_0001444
low density lipoprotein cholesterol measurement	lysophosphatidylethanolamine 18:2 measurement	593	1	0	1	1	0.000362713	0.000362713	0.0225328	1	0.00168634	0.003367	0.00168634	rs4246215-rs174564	http://www.ebi.ac.uk/efo/EFO_0004611	Lipid or lipoprotein measurement	http://www.ebi.ac.uk/efo/EFO_0004732	http://www.ebi.ac.uk/efo/EFO_0010369	Lipid or lipoprotein measurement	http://www.ebi.ac.uk/efo/EFO_0004529
low density lipoprotein cholesterol measurement	response to high fat food intake, triglyceride change measurement	593	1	1	0	1	0.000362713	0.000362713	0.0225328	1	0.00168634	0.003367	0.00168634	rs964184	http://www.ebi.ac.uk/efo/EFO_0004611	Lipid or lipoprotein measurement	http://www.ebi.ac.uk/efo/EFO_0004732	http://www.ebi.ac.uk/efo/EFO_0007684, http://www.ebi.ac.uk/efo/EFO_0007681	Biological process,Lipid or lipoprotein measurement	http://purl.obolibrary.org/obo/GO_0008150,http://www.ebi.ac.uk/efo/EFO_0004529
low density lipoprotein cholesterol measurement	platelet glycoprotein 4 measurement	593	1	0	1	1	0.000362713	0.000362713	0.0225328	1	0.00168634	0.003367	0.00168634	rs2519093-rs651007	http://www.ebi.ac.uk/efo/EFO_0004611	Lipid or lipoprotein measurement	http://www.ebi.ac.uk/efo/EFO_0004732	http://www.ebi.ac.uk/efo/EFO_0008262	Other measurement	http://www.ebi.ac.uk/efo/EFO_0001444
low density lipoprotein cholesterol measurement	non-HDL cholesterol:HDL cholesterol ratio	593	1	0	1	1	0.000362713	0.000362713	0.0225328	1	0.00168634	0.003367	0.00168634	rs964184-rs6589566	http://www.ebi.ac.uk/efo/EFO_0004611	Lipid or lipoprotein measurement	http://www.ebi.ac.uk/efo/EFO_0004732	http://www.ebi.ac.uk/efo/EFO_0007931	Lipid or lipoprotein measurement	http://www.ebi.ac.uk/efo/EFO_0004732
low density lipoprotein cholesterol measurement	non-grapefruit juice consumption measurement	593	1	0	1	1	0.000362713	0.000362713	0.0225328	1	0.00168634	0.003367	0.00168634	rs9972653-rs62033400	http://www.ebi.ac.uk/efo/EFO_0004611	Lipid or lipoprotein measurement	http://www.ebi.ac.uk/efo/EFO_0004732	http://www.ebi.ac.uk/efo/EFO_0010095	Other measurement	http://www.ebi.ac.uk/efo/EFO_0001444
low density lipoprotein cholesterol measurement	response to methotrexate	593	1	0	1	1	0.000362713	0.000362713	0.0225328	1	0.00168634	0.003367	0.00168634	rs4149080-rs58310495	http://www.ebi.ac.uk/efo/EFO_0004611	Lipid or lipoprotein measurement	http://www.ebi.ac.uk/efo/EFO_0004732	http://purl.obolibrary.org/obo/GO_0031427	Response to drug	http://purl.obolibrary.org/obo/GO_0042493
low density lipoprotein cholesterol measurement	psychomotor performance	593	1	0	1	1	0.000362713	0.000362713	0.0225328	1	0.00168634	0.003367	0.00168634	rs4420638-rs6857	http://www.ebi.ac.uk/efo/EFO_0004611	Lipid or lipoprotein measurement	http://www.ebi.ac.uk/efo/EFO_0004732	http://www.ebi.ac.uk/efo/EFO_0004362	Biological process	http://purl.obolibrary.org/obo/GO_0008150
low density lipoprotein cholesterol measurement	omega-6:omega-3 polyunsaturated fatty acid ratio, metabolic syndrome	593	1	0	1	1	0.000362713	0.000362713	0.0225328	1	0.00168634	0.003367	0.00168634	rs174547-rs174564	http://www.ebi.ac.uk/efo/EFO_0004611	Lipid or lipoprotein measurement	http://www.ebi.ac.uk/efo/EFO_0004732	http://www.ebi.ac.uk/efo/EFO_0010732, http://www.ebi.ac.uk/efo/EFO_0000195	Metabolic disorder,Lipid or lipoprotein measurement	http://www.ebi.ac.uk/efo/EFO_0004529,http://www.ebi.ac.uk/efo/EFO_0000589
low density lipoprotein cholesterol measurement	lysophosphatidylcholine 22:6 measurement	593	1	0	1	1	0.000362713	0.000362713	0.0225328	1	0.00168634	0.003367	0.00168634	rs174564-rs174550	http://www.ebi.ac.uk/efo/EFO_0004611	Lipid or lipoprotein measurement	http://www.ebi.ac.uk/efo/EFO_0004732	http://www.ebi.ac.uk/efo/EFO_0010365	Lipid or lipoprotein measurement	http://www.ebi.ac.uk/efo/EFO_0004529
low density lipoprotein cholesterol measurement	protein jagged-1 measurement	593	1	0	1	1	0.000362713	0.000362713	0.0225328	1	0.00168634	0.003367	0.00168634	rs2519093-rs651007	http://www.ebi.ac.uk/efo/EFO_0004611	Lipid or lipoprotein measurement	http://www.ebi.ac.uk/efo/EFO_0004732	http://www.ebi.ac.uk/efo/EFO_0008271	Other measurement	http://www.ebi.ac.uk/efo/EFO_0001444
low density lipoprotein cholesterol measurement	phosphatidylcholine 40:6 measurement	593	1	0	1	1	0.000362713	0.000362713	0.0225328	1	0.00168634	0.003367	0.00168634	rs174535-rs174564	http://www.ebi.ac.uk/efo/EFO_0004611	Lipid or lipoprotein measurement	http://www.ebi.ac.uk/efo/EFO_0004732	http://www.ebi.ac.uk/efo/EFO_0010389	Lipid or lipoprotein measurement	http://www.ebi.ac.uk/efo/EFO_0004529
low density lipoprotein cholesterol measurement	response to statin, myopathy	593	1	0	1	1	0.000362713	0.000362713	0.0225328	1	0.00168634	0.003367	0.00168634	rs58310495-rs4149056	http://www.ebi.ac.uk/efo/EFO_0004611	Lipid or lipoprotein measurement	http://www.ebi.ac.uk/efo/EFO_0004732	http://purl.obolibrary.org/obo/GO_0036273, http://www.ebi.ac.uk/efo/EFO_0004145	Other disease,Response to drug	http://www.ebi.ac.uk/efo/EFO_0000408,http://purl.obolibrary.org/obo/GO_0042493
low density lipoprotein cholesterol measurement	memory performance, paragraph delayed recall measurement	593	1	0	1	1	0.000362713	0.000362713	0.0225328	1	0.00168634	0.003367	0.00168634	rs4420638-rs6857	http://www.ebi.ac.uk/efo/EFO_0004611	Lipid or lipoprotein measurement	http://www.ebi.ac.uk/efo/EFO_0004732	http://www.ebi.ac.uk/efo/EFO_0004874, http://www.ebi.ac.uk/efo/EFO_0006806	Other measurement	http://www.ebi.ac.uk/efo/EFO_0001444
low density lipoprotein cholesterol measurement	lysophosphatidylcholine 20:5 measurement	593	1	0	1	1	0.000362713	0.000362713	0.0225328	1	0.00168634	0.003367	0.00168634	rs174564-rs174548	http://www.ebi.ac.uk/efo/EFO_0004611	Lipid or lipoprotein measurement	http://www.ebi.ac.uk/efo/EFO_0004732	http://www.ebi.ac.uk/efo/EFO_0010364	Lipid or lipoprotein measurement	http://www.ebi.ac.uk/efo/EFO_0004529
low density lipoprotein cholesterol measurement	phosphatidylcholine 32:1 measurement	593	1	0	1	1	0.000362713	0.000362713	0.0225328	1	0.00168634	0.003367	0.00168634	rs174564-rs174541	http://www.ebi.ac.uk/efo/EFO_0004611	Lipid or lipoprotein measurement	http://www.ebi.ac.uk/efo/EFO_0004732	http://www.ebi.ac.uk/efo/EFO_0010373	Lipid or lipoprotein measurement	http://www.ebi.ac.uk/efo/EFO_0004529
low density lipoprotein cholesterol measurement	phosphatidylcholine 34:2 measurement	593	1	0	1	1	0.000362713	0.000362713	0.0225328	1	0.00168634	0.003367	0.00168634	rs174564-rs174574	http://www.ebi.ac.uk/efo/EFO_0004611	Lipid or lipoprotein measurement	http://www.ebi.ac.uk/efo/EFO_0004732	http://www.ebi.ac.uk/efo/EFO_0010376	Lipid or lipoprotein measurement	http://www.ebi.ac.uk/efo/EFO_0004529
low density lipoprotein cholesterol measurement	phosphatidylcholine 32:2 measurement	593	1	1	0	1	0.000362713	0.000362713	0.0225328	1	0.00168634	0.003367	0.00168634	rs1260326	http://www.ebi.ac.uk/efo/EFO_0004611	Lipid or lipoprotein measurement	http://www.ebi.ac.uk/efo/EFO_0004732	http://www.ebi.ac.uk/efo/EFO_0010374	Lipid or lipoprotein measurement	http://www.ebi.ac.uk/efo/EFO_0004529
Alzheimer's disease, psychotic symptoms	low density lipoprotein cholesterol measurement	1	593	0	1	1	0.000362713	0.000362713	0.0225328	1	0.00168634	0.003367	0.00168634	rs6857-rs157582	http://www.ebi.ac.uk/efo/EFO_0000249, http://www.ebi.ac.uk/efo/EFO_0005940	Neurological disorder,Other trait	http://www.ebi.ac.uk/efo/EFO_0000618,http://www.ebi.ac.uk/efo/EFO_0000001	http://www.ebi.ac.uk/efo/EFO_0004611	Lipid or lipoprotein measurement	http://www.ebi.ac.uk/efo/EFO_0004732
lipid or lipoprotein measurement, high density lipoprotein cholesterol measurement	low density lipoprotein cholesterol measurement	1	593	0	1	1	0.000362713	0.000362713	0.0225328	1	0.00168634	0.003367	0.00168634	rs183130-rs711752	http://www.ebi.ac.uk/efo/EFO_0005105, http://www.ebi.ac.uk/efo/EFO_0004612	Other measurement,Lipid or lipoprotein measurement	http://www.ebi.ac.uk/efo/EFO_0004732,http://www.ebi.ac.uk/efo/EFO_0001444	http://www.ebi.ac.uk/efo/EFO_0004611	Lipid or lipoprotein measurement	http://www.ebi.ac.uk/efo/EFO_0004732
leptin measurement, fasting blood insulin measurement	low density lipoprotein cholesterol measurement	1	593	0	1	1	0.000362713	0.000362713	0.0225328	1	0.00168634	0.003367	0.00168634	rs780094-rs1260326	http://www.ebi.ac.uk/efo/EFO_0005000, http://www.ebi.ac.uk/efo/EFO_0004466	Other measurement	http://www.ebi.ac.uk/efo/EFO_0001444	http://www.ebi.ac.uk/efo/EFO_0004611	Lipid or lipoprotein measurement	http://www.ebi.ac.uk/efo/EFO_0004732
C-C motif chemokine 21 measurement	low density lipoprotein cholesterol measurement	1	593	0	1	1	0.000362713	0.000362713	0.0225328	1	0.00168634	0.003367	0.00168634	rs17412738-rs17345563	http://www.ebi.ac.uk/efo/EFO_0008048	Other measurement	http://www.ebi.ac.uk/efo/EFO_0001444	http://www.ebi.ac.uk/efo/EFO_0004611	Lipid or lipoprotein measurement	http://www.ebi.ac.uk/efo/EFO_0004732
Tuberculosis, response to anti-tuberculosis drug, drug-induced liver injury	low density lipoprotein cholesterol measurement	1	593	1	0	1	0.000362713	0.000362713	0.0225328	1	0.00168634	0.003367	0.00168634	rs1495741	http://www.orpha.net/ORDO/Orphanet_3389, http://www.ebi.ac.uk/efo/EFO_0007918, http://www.ebi.ac.uk/efo/EFO_0004228	Digestive system disorder,Other disease,Response to drug	http://purl.obolibrary.org/obo/GO_0042493,http://www.ebi.ac.uk/efo/EFO_0000405,http://www.ebi.ac.uk/efo/EFO_0000408	http://www.ebi.ac.uk/efo/EFO_0004611	Lipid or lipoprotein measurement	http://www.ebi.ac.uk/efo/EFO_0004732
fetal genotype effect measurement, protein measurement, CCL21 measurement	low density lipoprotein cholesterol measurement	1	593	0	1	1	0.000362713	0.000362713	0.0225328	1	0.00168634	0.003367	0.00168634	rs41272321-rs17345563	http://www.ebi.ac.uk/efo/EFO_0007959, http://www.ebi.ac.uk/efo/EFO_0004747, http://www.ebi.ac.uk/efo/EFO_0009416	Other measurement	http://www.ebi.ac.uk/efo/EFO_0001444	http://www.ebi.ac.uk/efo/EFO_0004611	Lipid or lipoprotein measurement	http://www.ebi.ac.uk/efo/EFO_0004732
chronic obstructive pulmonary disease, body mass index	low density lipoprotein cholesterol measurement	1	593	0	1	1	0.000362713	0.000362713	0.0225328	1	0.00168634	0.003367	0.00168634	rs8050136-rs62033400	http://www.ebi.ac.uk/efo/EFO_0000341, http://www.ebi.ac.uk/efo/EFO_0004340	Body measurement,Other disease	http://www.ebi.ac.uk/efo/EFO_0004324,http://www.ebi.ac.uk/efo/EFO_0000408	http://www.ebi.ac.uk/efo/EFO_0004611	Lipid or lipoprotein measurement	http://www.ebi.ac.uk/efo/EFO_0004732
dihomo-gamma-linolenic acid measurement	low density lipoprotein cholesterol measurement	1	593	0	1	1	0.000362713	0.000362713	0.0225328	1	0.00168634	0.003367	0.00168634	rs174564-rs174548	http://www.ebi.ac.uk/efo/EFO_0007763	Lipid or lipoprotein measurement	http://www.ebi.ac.uk/efo/EFO_0004529	http://www.ebi.ac.uk/efo/EFO_0004611	Lipid or lipoprotein measurement	http://www.ebi.ac.uk/efo/EFO_0004732
gallbladder neoplasm	low density lipoprotein cholesterol measurement	1	593	0	1	1	0.000362713	0.000362713	0.0225328	1	0.00168634	0.003367	0.00168634	rs1558375-rs1014283	http://www.ebi.ac.uk/efo/EFO_0004606	Cancer	http://www.ebi.ac.uk/efo/EFO_0000616	http://www.ebi.ac.uk/efo/EFO_0004611	Lipid or lipoprotein measurement	http://www.ebi.ac.uk/efo/EFO_0004732
Microalbuminuria, type 2 diabetes nephropathy	low density lipoprotein cholesterol measurement	1	593	0	1	1	0.000362713	0.000362713	0.0225328	1	0.00168634	0.003367	0.00168634	rs56094641-rs62033400	http://purl.obolibrary.org/obo/HP_0012594, http://www.ebi.ac.uk/efo/EFO_0004997	Metabolic disorder,Other trait	http://www.ebi.ac.uk/efo/EFO_0000589,http://www.ebi.ac.uk/efo/EFO_0000001	http://www.ebi.ac.uk/efo/EFO_0004611	Lipid or lipoprotein measurement	http://www.ebi.ac.uk/efo/EFO_0004732
Abnormal circulating lipid concentration	low density lipoprotein cholesterol measurement	1	593	0	1	1	0.000362713	0.000362713	0.0225328	1	0.00168634	0.003367	0.00168634	rs143020224-rs10412048	http://purl.obolibrary.org/obo/HP_0003119	Other trait	http://www.ebi.ac.uk/efo/EFO_0000001	http://www.ebi.ac.uk/efo/EFO_0004611	Lipid or lipoprotein measurement	http://www.ebi.ac.uk/efo/EFO_0004732
Diarrhea	low density lipoprotein cholesterol measurement	1	593	0	1	1	0.000362713	0.000362713	0.0225328	1	0.00168634	0.003367	0.00168634	rs516316-rs8111874	http://purl.obolibrary.org/obo/HP_0002014	Other trait	http://www.ebi.ac.uk/efo/EFO_0000001	http://www.ebi.ac.uk/efo/EFO_0004611	Lipid or lipoprotein measurement	http://www.ebi.ac.uk/efo/EFO_0004732
diacylglycerol 36:2 measurement	low density lipoprotein cholesterol measurement	1	593	1	0	1	0.000362713	0.000362713	0.0225328	1	0.00168634	0.003367	0.00168634	rs964184	http://www.ebi.ac.uk/efo/EFO_0010355	Lipid or lipoprotein measurement	http://www.ebi.ac.uk/efo/EFO_0004529	http://www.ebi.ac.uk/efo/EFO_0004611	Lipid or lipoprotein measurement	http://www.ebi.ac.uk/efo/EFO_0004732
interleukin 19 measurement	low density lipoprotein cholesterol measurement	1	593	0	1	1	0.000362713	0.000362713	0.0225328	1	0.00168634	0.003367	0.00168634	rs6542680-rs7588285	http://www.ebi.ac.uk/efo/EFO_0008180	Other measurement	http://www.ebi.ac.uk/efo/EFO_0001444	http://www.ebi.ac.uk/efo/EFO_0004611	Lipid or lipoprotein measurement	http://www.ebi.ac.uk/efo/EFO_0004732
HIV-1 infection, bilirubin measurement	low density lipoprotein cholesterol measurement	1	593	0	1	1	0.000362713	0.000362713	0.0225328	1	0.00168634	0.003367	0.00168634	rs887829-rs7567229	http://www.ebi.ac.uk/efo/EFO_0000180, http://www.ebi.ac.uk/efo/EFO_0004570	Other measurement,Other disease	http://www.ebi.ac.uk/efo/EFO_0000408,http://www.ebi.ac.uk/efo/EFO_0001444	http://www.ebi.ac.uk/efo/EFO_0004611	Lipid or lipoprotein measurement	http://www.ebi.ac.uk/efo/EFO_0004732
WNT1-inducible-signaling pathway protein 1 measurement	low density lipoprotein cholesterol measurement	1	593	0	1	1	0.000362713	0.000362713	0.0225328	1	0.00168634	0.003367	0.00168634	rs704-rs2239908	http://www.ebi.ac.uk/efo/EFO_0008321	Other measurement	http://www.ebi.ac.uk/efo/EFO_0001444	http://www.ebi.ac.uk/efo/EFO_0004611	Lipid or lipoprotein measurement	http://www.ebi.ac.uk/efo/EFO_0004732
cognitive impairment measurement, beta-amyloid 1-42 measurement	low density lipoprotein cholesterol measurement	1	593	0	1	1	0.000362713	0.000362713	0.0225328	1	0.00168634	0.003367	0.00168634	rs6857-rs429358	http://www.ebi.ac.uk/efo/EFO_0007998, http://www.ebi.ac.uk/efo/EFO_0004670	Other measurement	http://www.ebi.ac.uk/efo/EFO_0001444	http://www.ebi.ac.uk/efo/EFO_0004611	Lipid or lipoprotein measurement	http://www.ebi.ac.uk/efo/EFO_0004732
estrone conjugate measurement, estrogen-receptor positive breast cancer	low density lipoprotein cholesterol measurement	1	593	0	1	1	0.000362713	0.000362713	0.0225328	1	0.00168634	0.003367	0.00168634	rs58310495-rs4149056	http://www.ebi.ac.uk/efo/EFO_0007971, http://www.ebi.ac.uk/efo/EFO_1000649	Cancer,Other measurement	http://www.ebi.ac.uk/efo/EFO_0000616,http://www.ebi.ac.uk/efo/EFO_0001444	http://www.ebi.ac.uk/efo/EFO_0004611	Lipid or lipoprotein measurement	http://www.ebi.ac.uk/efo/EFO_0004732
cerebral amyloid angiopathy	low density lipoprotein cholesterol measurement	1	593	1	0	1	0.000362713	0.000362713	0.0225328	1	0.00168634	0.003367	0.00168634	rs6857	http://www.ebi.ac.uk/efo/EFO_0006790	Metabolic disorder	http://www.ebi.ac.uk/efo/EFO_0000589	http://www.ebi.ac.uk/efo/EFO_0004611	Lipid or lipoprotein measurement	http://www.ebi.ac.uk/efo/EFO_0004732
adult onset asthma, fasting blood glucose measurement	low density lipoprotein cholesterol measurement	1	593	0	1	1	0.000362713	0.000362713	0.0225328	1	0.00168634	0.003367	0.00168634	rs174583-rs174564	http://www.ebi.ac.uk/efo/EFO_1002011, http://www.ebi.ac.uk/efo/EFO_0004465	Other measurement,Other disease	http://www.ebi.ac.uk/efo/EFO_0000408,http://www.ebi.ac.uk/efo/EFO_0001444	http://www.ebi.ac.uk/efo/EFO_0004611	Lipid or lipoprotein measurement	http://www.ebi.ac.uk/efo/EFO_0004732
endothelin-converting enzyme 1 measurement	low density lipoprotein cholesterol measurement	1	593	0	1	1	0.000362713	0.000362713	0.0225328	1	0.00168634	0.003367	0.00168634	rs11709868-rs4683702	http://www.ebi.ac.uk/efo/EFO_0008121	Other measurement	http://www.ebi.ac.uk/efo/EFO_0001444	http://www.ebi.ac.uk/efo/EFO_0004611	Lipid or lipoprotein measurement	http://www.ebi.ac.uk/efo/EFO_0004732
bilirubin measurement, response to tenofovir, HIV infection	low density lipoprotein cholesterol measurement	1	593	0	1	1	0.000362713	0.000362713	0.0225328	1	0.00168634	0.003367	0.00168634	rs887829-rs7567229	http://www.ebi.ac.uk/efo/EFO_0004570, http://www.ebi.ac.uk/efo/EFO_0009279, http://www.ebi.ac.uk/efo/EFO_0000764	Other measurement,Other disease,Response to drug	http://www.ebi.ac.uk/efo/EFO_0000408,http://purl.obolibrary.org/obo/GO_0042493,http://www.ebi.ac.uk/efo/EFO_0001444	http://www.ebi.ac.uk/efo/EFO_0004611	Lipid or lipoprotein measurement	http://www.ebi.ac.uk/efo/EFO_0004732
circulating cell free DNA measurement	low density lipoprotein cholesterol measurement	1	593	0	1	1	0.000362713	0.000362713	0.0225328	1	0.00168634	0.003367	0.00168634	rs6742078-rs7567229	http://www.ebi.ac.uk/efo/EFO_0004739	Other measurement	http://www.ebi.ac.uk/efo/EFO_0001444	http://www.ebi.ac.uk/efo/EFO_0004611	Lipid or lipoprotein measurement	http://www.ebi.ac.uk/efo/EFO_0004732
granulins measurement	low density lipoprotein cholesterol measurement	1	593	0	1	1	0.000362713	0.000362713	0.0225328	1	0.00168634	0.003367	0.00168634	rs646776-rs611917-rs4970834-rs6657811	http://www.ebi.ac.uk/efo/EFO_0008141	Other measurement	http://www.ebi.ac.uk/efo/EFO_0001444	http://www.ebi.ac.uk/efo/EFO_0004611	Lipid or lipoprotein measurement	http://www.ebi.ac.uk/efo/EFO_0004732
clinical and behavioural ideal cardiovascular health	low density lipoprotein cholesterol measurement	1	593	0	1	1	0.000362713	0.000362713	0.0225328	1	0.00168634	0.003367	0.00168634	rs7412-rs1065853	http://www.ebi.ac.uk/efo/EFO_0007654	Other trait	http://www.ebi.ac.uk/efo/EFO_0000001	http://www.ebi.ac.uk/efo/EFO_0004611	Lipid or lipoprotein measurement	http://www.ebi.ac.uk/efo/EFO_0004732
fibronectin fragment 4 measurement	low density lipoprotein cholesterol measurement	1	593	0	1	1	0.000362713	0.000362713	0.0225328	1	0.00168634	0.003367	0.00168634	rs1250229-rs1250258	http://www.ebi.ac.uk/efo/EFO_0008132	Other measurement	http://www.ebi.ac.uk/efo/EFO_0001444	http://www.ebi.ac.uk/efo/EFO_0004611	Lipid or lipoprotein measurement	http://www.ebi.ac.uk/efo/EFO_0004732
fibronectin measurement	low density lipoprotein cholesterol measurement	1	593	0	1	1	0.000362713	0.000362713	0.0225328	1	0.00168634	0.003367	0.00168634	rs1250229-rs1250258	http://www.ebi.ac.uk/efo/EFO_0008133	Other measurement	http://www.ebi.ac.uk/efo/EFO_0001444	http://www.ebi.ac.uk/efo/EFO_0004611	Lipid or lipoprotein measurement	http://www.ebi.ac.uk/efo/EFO_0004732
gastric adenocarcinoma	low density lipoprotein cholesterol measurement	1	593	0	1	1	0.000362713	0.000362713	0.0225328	1	0.00168634	0.003367	0.00168634	rs4745-rs140081212	http://www.ebi.ac.uk/efo/EFO_0000503	Cancer	http://www.ebi.ac.uk/efo/EFO_0000616	http://www.ebi.ac.uk/efo/EFO_0004611	Lipid or lipoprotein measurement	http://www.ebi.ac.uk/efo/EFO_0004732
high density lipoprotein cholesterol measurement, response to fenofibrate	low density lipoprotein cholesterol measurement	1	593	0	1	1	0.000362713	0.000362713	0.0225328	1	0.00168634	0.003367	0.00168634	rs247617-rs183130	http://www.ebi.ac.uk/efo/EFO_0004612, http://purl.obolibrary.org/obo/GO_1901557	Response to drug,Lipid or lipoprotein measurement	http://www.ebi.ac.uk/efo/EFO_0004732,http://purl.obolibrary.org/obo/GO_0042493	http://www.ebi.ac.uk/efo/EFO_0004611	Lipid or lipoprotein measurement	http://www.ebi.ac.uk/efo/EFO_0004732
clinical ideal cardiovascular health	low density lipoprotein cholesterol measurement	1	593	0	1	1	0.000362713	0.000362713	0.0225328	1	0.00168634	0.003367	0.00168634	rs445925-rs1065853	http://www.ebi.ac.uk/efo/EFO_0007653	Other trait	http://www.ebi.ac.uk/efo/EFO_0000001	http://www.ebi.ac.uk/efo/EFO_0004611	Lipid or lipoprotein measurement	http://www.ebi.ac.uk/efo/EFO_0004732
Lewy body dementia, Lewy body dementia measurement	low density lipoprotein cholesterol measurement	1	593	0	1	1	0.000362713	0.000362713	0.0225328	1	0.00168634	0.003367	0.00168634	rs6857-rs429358	http://www.ebi.ac.uk/efo/EFO_0006792, http://www.ebi.ac.uk/efo/EFO_0006799	Neurological disorder,Other measurement	http://www.ebi.ac.uk/efo/EFO_0000618,http://www.ebi.ac.uk/efo/EFO_0001444	http://www.ebi.ac.uk/efo/EFO_0004611	Lipid or lipoprotein measurement	http://www.ebi.ac.uk/efo/EFO_0004732
fatty acid measurement, linolenic acid measurement	low density lipoprotein cholesterol measurement	1	593	0	1	1	0.000362713	0.000362713	0.0225328	1	0.00168634	0.003367	0.00168634	rs174601-rs174564	http://www.ebi.ac.uk/efo/EFO_0005110, http://www.ebi.ac.uk/efo/EFO_0006811	Lipid or lipoprotein measurement	http://www.ebi.ac.uk/efo/EFO_0004529	http://www.ebi.ac.uk/efo/EFO_0004611	Lipid or lipoprotein measurement	http://www.ebi.ac.uk/efo/EFO_0004732
calcium/calmodulin-dependent protein kinase type 1D measurement	low density lipoprotein cholesterol measurement	1	593	0	1	1	0.000362713	0.000362713	0.0225328	1	0.00168634	0.003367	0.00168634	rs704-rs2239908	http://www.ebi.ac.uk/efo/EFO_0008063	Other measurement	http://www.ebi.ac.uk/efo/EFO_0001444	http://www.ebi.ac.uk/efo/EFO_0004611	Lipid or lipoprotein measurement	http://www.ebi.ac.uk/efo/EFO_0004732
hemoglobin measurement, clinical laboratory measurement	low density lipoprotein cholesterol measurement	1	593	1	0	1	0.000362713	0.000362713	0.0225328	1	0.00168634	0.003367	0.00168634	rs855791	http://www.ebi.ac.uk/efo/EFO_0004509, http://www.ebi.ac.uk/efo/EFO_0004297	Other measurement,Hematological measurement	http://www.ebi.ac.uk/efo/EFO_0004503,http://www.ebi.ac.uk/efo/EFO_0001444	http://www.ebi.ac.uk/efo/EFO_0004611	Lipid or lipoprotein measurement	http://www.ebi.ac.uk/efo/EFO_0004732
cholesteryl ester 20:5 measurement	low density lipoprotein cholesterol measurement	1	593	0	1	1	0.000362713	0.000362713	0.0225328	1	0.00168634	0.003367	0.00168634	rs174564-rs174548	http://www.ebi.ac.uk/efo/EFO_0010349	Lipid or lipoprotein measurement	http://www.ebi.ac.uk/efo/EFO_0004529	http://www.ebi.ac.uk/efo/EFO_0004611	Lipid or lipoprotein measurement	http://www.ebi.ac.uk/efo/EFO_0004732
Sickle cell anemia, cholelithiasis, bilirubin measurement	low density lipoprotein cholesterol measurement	1	593	0	1	1	0.000362713	0.000362713	0.0225328	1	0.00168634	0.003367	0.00168634	rs887829-rs7567229	http://www.orpha.net/ORDO/Orphanet_232, http://www.ebi.ac.uk/efo/EFO_0004799, http://www.ebi.ac.uk/efo/EFO_0004570	Digestive system disorder,Other measurement,Other disease	http://www.ebi.ac.uk/efo/EFO_0000405,http://www.ebi.ac.uk/efo/EFO_0000408,http://www.ebi.ac.uk/efo/EFO_0001444	http://www.ebi.ac.uk/efo/EFO_0004611	Lipid or lipoprotein measurement	http://www.ebi.ac.uk/efo/EFO_0004732
leptin measurement, HOMA-IR	low density lipoprotein cholesterol measurement	1	593	0	1	1	0.000362713	0.000362713	0.0225328	1	0.00168634	0.003367	0.00168634	rs780094-rs1260326	http://www.ebi.ac.uk/efo/EFO_0005000, http://www.ebi.ac.uk/efo/EFO_0004501	Other measurement	http://www.ebi.ac.uk/efo/EFO_0001444	http://www.ebi.ac.uk/efo/EFO_0004611	Lipid or lipoprotein measurement	http://www.ebi.ac.uk/efo/EFO_0004732
Juvenile myoclonic epilepsy	low density lipoprotein cholesterol measurement	1	593	0	1	1	0.000362713	0.000362713	0.0225328	1	0.00168634	0.003367	0.00168634	rs12920772-rs1046276	http://www.orpha.net/ORDO/Orphanet_307	Neurological disorder	http://www.ebi.ac.uk/efo/EFO_0000618	http://www.ebi.ac.uk/efo/EFO_0004611	Lipid or lipoprotein measurement	http://www.ebi.ac.uk/efo/EFO_0004732
granzyme A measurement	low density lipoprotein cholesterol measurement	1	593	0	1	1	0.000362713	0.000362713	0.0225328	1	0.00168634	0.003367	0.00168634	rs2853928-rs2247056	http://www.ebi.ac.uk/efo/EFO_0008145	Other measurement	http://www.ebi.ac.uk/efo/EFO_0001444	http://www.ebi.ac.uk/efo/EFO_0004611	Lipid or lipoprotein measurement	http://www.ebi.ac.uk/efo/EFO_0004732
UMP-CMP kinase measurement	low density lipoprotein cholesterol measurement	1	593	0	1	1	0.000362713	0.000362713	0.0225328	1	0.00168634	0.003367	0.00168634	rs704-rs2239908	http://www.ebi.ac.uk/efo/EFO_0008313	Other measurement	http://www.ebi.ac.uk/efo/EFO_0001444	http://www.ebi.ac.uk/efo/EFO_0004611	Lipid or lipoprotein measurement	http://www.ebi.ac.uk/efo/EFO_0004732
hepatocyte growth factor receptor measurement	low density lipoprotein cholesterol measurement	1	593	0	1	1	0.000362713	0.000362713	0.0225328	1	0.00168634	0.003367	0.00168634	rs2519093-rs651007	http://www.ebi.ac.uk/efo/EFO_0008153	Other measurement	http://www.ebi.ac.uk/efo/EFO_0001444	http://www.ebi.ac.uk/efo/EFO_0004611	Lipid or lipoprotein measurement	http://www.ebi.ac.uk/efo/EFO_0004732
Ischemic stroke, von Willebrand factor measurement, homocysteine measurement	low density lipoprotein cholesterol measurement	1	593	0	1	1	0.000362713	0.000362713	0.0225328	1	0.00168634	0.003367	0.00168634	rs2519093-rs505922	http://purl.obolibrary.org/obo/HP_0002140, http://www.ebi.ac.uk/efo/EFO_0004629, http://www.ebi.ac.uk/efo/EFO_0004578	Hematological measurement,Other trait,Cardiovascular measurement	http://www.ebi.ac.uk/efo/EFO_0004298,http://www.ebi.ac.uk/efo/EFO_0000001,http://www.ebi.ac.uk/efo/EFO_0004503	http://www.ebi.ac.uk/efo/EFO_0004611	Lipid or lipoprotein measurement	http://www.ebi.ac.uk/efo/EFO_0004732
LDL cholesterol change measurement, response to fenofibrate	low density lipoprotein cholesterol measurement	1	593	0	1	1	0.000362713	0.000362713	0.0225328	1	0.00168634	0.003367	0.00168634	rs150268548-rs58542926	http://www.ebi.ac.uk/efo/EFO_0007804, http://purl.obolibrary.org/obo/GO_1901557	Response to drug,Lipid or lipoprotein measurement	http://www.ebi.ac.uk/efo/EFO_0004732,http://purl.obolibrary.org/obo/GO_0042493	http://www.ebi.ac.uk/efo/EFO_0004611	Lipid or lipoprotein measurement	http://www.ebi.ac.uk/efo/EFO_0004732
lipoprotein A measurement, lipid or lipoprotein measurement	low density lipoprotein cholesterol measurement	1	593	0	1	1	0.000362713	0.000362713	0.0225328	1	0.00168634	0.003367	0.00168634	rs118039278-rs55730499	http://www.ebi.ac.uk/efo/EFO_0006925, http://www.ebi.ac.uk/efo/EFO_0005105	Other measurement,Lipid or lipoprotein measurement	http://www.ebi.ac.uk/efo/EFO_0004732,http://www.ebi.ac.uk/efo/EFO_0001444	http://www.ebi.ac.uk/efo/EFO_0004611	Lipid or lipoprotein measurement	http://www.ebi.ac.uk/efo/EFO_0004732
erectile dysfunction	low density lipoprotein cholesterol measurement	1	593	1	0	1	0.000362713	0.000362713	0.0225328	1	0.00168634	0.003367	0.00168634	rs17185536	http://www.ebi.ac.uk/efo/EFO_0004234	Other disease	http://www.ebi.ac.uk/efo/EFO_0000408	http://www.ebi.ac.uk/efo/EFO_0004611	Lipid or lipoprotein measurement	http://www.ebi.ac.uk/efo/EFO_0004732
kit ligand measurement	low density lipoprotein cholesterol measurement	1	593	0	1	1	0.000362713	0.000362713	0.0225328	1	0.00168634	0.003367	0.00168634	rs4810479-rs6065904	http://www.ebi.ac.uk/efo/EFO_0010612	Other measurement	http://www.ebi.ac.uk/efo/EFO_0001444	http://www.ebi.ac.uk/efo/EFO_0004611	Lipid or lipoprotein measurement	http://www.ebi.ac.uk/efo/EFO_0004732
collectin-11 measurement	low density lipoprotein cholesterol measurement	1	593	0	1	1	0.000362713	0.000362713	0.0225328	1	0.00168634	0.003367	0.00168634	rs6542680-rs7588285	http://www.ebi.ac.uk/efo/EFO_0008088	Other measurement	http://www.ebi.ac.uk/efo/EFO_0001444	http://www.ebi.ac.uk/efo/EFO_0004611	Lipid or lipoprotein measurement	http://www.ebi.ac.uk/efo/EFO_0004732
alanine measurement	low density lipoprotein cholesterol measurement	1	593	1	0	1	0.000362713	0.000362713	0.0225328	1	0.00168634	0.003367	0.00168634	rs1260326	http://www.ebi.ac.uk/efo/EFO_0009765	Other measurement	http://www.ebi.ac.uk/efo/EFO_0001444	http://www.ebi.ac.uk/efo/EFO_0004611	Lipid or lipoprotein measurement	http://www.ebi.ac.uk/efo/EFO_0004732
digestive system infectious disease	low density lipoprotein cholesterol measurement	1	593	0	1	1	0.000362713	0.000362713	0.0225328	1	0.00168634	0.003367	0.00168634	rs2519093-rs635634	http://purl.obolibrary.org/obo/MONDO_0043424	Digestive system disorder	http://www.ebi.ac.uk/efo/EFO_0000405	http://www.ebi.ac.uk/efo/EFO_0004611	Lipid or lipoprotein measurement	http://www.ebi.ac.uk/efo/EFO_0004732
carbohydrate sulfotransferase 15 measurement	low density lipoprotein cholesterol measurement	1	593	0	1	1	0.000362713	0.000362713	0.0225328	1	0.00168634	0.003367	0.00168634	rs2519093-rs651007	http://www.ebi.ac.uk/efo/EFO_0008066	Other measurement	http://www.ebi.ac.uk/efo/EFO_0001444	http://www.ebi.ac.uk/efo/EFO_0004611	Lipid or lipoprotein measurement	http://www.ebi.ac.uk/efo/EFO_0004732
alpha-hydroxybutyric acid measurement	low density lipoprotein cholesterol measurement	1	593	1	0	1	0.000362713	0.000362713	0.0225328	1	0.00168634	0.003367	0.00168634	rs1260326	http://www.ebi.ac.uk/efo/EFO_0010458	Other measurement	http://www.ebi.ac.uk/efo/EFO_0001444	http://www.ebi.ac.uk/efo/EFO_0004611	Lipid or lipoprotein measurement	http://www.ebi.ac.uk/efo/EFO_0004732
alkaline phosphatase measurement, clinical laboratory measurement	low density lipoprotein cholesterol measurement	1	593	0	1	1	0.000362713	0.000362713	0.0225328	1	0.00168634	0.003367	0.00168634	rs2519093-rs505922	http://www.ebi.ac.uk/efo/EFO_0004533, http://www.ebi.ac.uk/efo/EFO_0004297	Liver enzyme measurement,Other measurement	http://www.ebi.ac.uk/efo/EFO_0004582,http://www.ebi.ac.uk/efo/EFO_0001444	http://www.ebi.ac.uk/efo/EFO_0004611	Lipid or lipoprotein measurement	http://www.ebi.ac.uk/efo/EFO_0004732
intercellular adhesion molecule 2 measurement	low density lipoprotein cholesterol measurement	1	593	0	1	1	0.000362713	0.000362713	0.0225328	1	0.00168634	0.003367	0.00168634	rs2519093-rs651007	http://www.ebi.ac.uk/efo/EFO_0008163	Other measurement	http://www.ebi.ac.uk/efo/EFO_0001444	http://www.ebi.ac.uk/efo/EFO_0004611	Lipid or lipoprotein measurement	http://www.ebi.ac.uk/efo/EFO_0004732
lobar intracerebral hemorrhage	low density lipoprotein cholesterol measurement	1	593	0	1	1	0.000362713	0.000362713	0.0225328	1	0.00168634	0.003367	0.00168634	rs5117-rs6857	http://www.ebi.ac.uk/efo/EFO_0010177	Cardiovascular disease	http://www.ebi.ac.uk/efo/EFO_0000319	http://www.ebi.ac.uk/efo/EFO_0004611	Lipid or lipoprotein measurement	http://www.ebi.ac.uk/efo/EFO_0004732
OX-2 membrane glycoprotein measurement	low density lipoprotein cholesterol measurement	1	593	0	1	1	0.000362713	0.000362713	0.0225328	1	0.00168634	0.003367	0.00168634	rs2519093-rs651007	http://www.ebi.ac.uk/efo/EFO_0008253	Other measurement	http://www.ebi.ac.uk/efo/EFO_0001444	http://www.ebi.ac.uk/efo/EFO_0004611	Lipid or lipoprotein measurement	http://www.ebi.ac.uk/efo/EFO_0004732
diacylglycerol 34:2 measurement	low density lipoprotein cholesterol measurement	1	593	1	0	1	0.000362713	0.000362713	0.0225328	1	0.00168634	0.003367	0.00168634	rs964184	http://www.ebi.ac.uk/efo/EFO_0010353	Lipid or lipoprotein measurement	http://www.ebi.ac.uk/efo/EFO_0004529	http://www.ebi.ac.uk/efo/EFO_0004611	Lipid or lipoprotein measurement	http://www.ebi.ac.uk/efo/EFO_0004732
CD8-positive T-lymphocyte count	low density lipoprotein cholesterol measurement	1	593	0	1	1	0.000362713	0.000362713	0.0225328	1	0.00168634	0.003367	0.00168634	rs2524054-rs2247056	http://www.ebi.ac.uk/efo/EFO_0010107	Hematological measurement	http://www.ebi.ac.uk/efo/EFO_0004503	http://www.ebi.ac.uk/efo/EFO_0004611	Lipid or lipoprotein measurement	http://www.ebi.ac.uk/efo/EFO_0004732
delta-6 desaturase measurement	low density lipoprotein cholesterol measurement	1	593	0	1	1	0.000362713	0.000362713	0.0225328	1	0.00168634	0.003367	0.00168634	rs174564-rs174548	http://www.ebi.ac.uk/efo/EFO_0007765	Other measurement	http://www.ebi.ac.uk/efo/EFO_0001444	http://www.ebi.ac.uk/efo/EFO_0004611	Lipid or lipoprotein measurement	http://www.ebi.ac.uk/efo/EFO_0004732
hepcidin:transferrin saturation ratio	low density lipoprotein cholesterol measurement	1	593	1	0	1	0.000362713	0.000362713	0.0225328	1	0.00168634	0.003367	0.00168634	rs855791	http://www.ebi.ac.uk/efo/EFO_0007902	Other measurement	http://www.ebi.ac.uk/efo/EFO_0001444	http://www.ebi.ac.uk/efo/EFO_0004611	Lipid or lipoprotein measurement	http://www.ebi.ac.uk/efo/EFO_0004732
CD4:CD8 lymphocyte ratio	low density lipoprotein cholesterol measurement	1	593	0	1	1	0.000362713	0.000362713	0.0225328	1	0.00168634	0.003367	0.00168634	rs2524054-rs2247056	http://www.ebi.ac.uk/efo/EFO_0004839	Inflammatory measurement	http://www.ebi.ac.uk/efo/EFO_0004872	http://www.ebi.ac.uk/efo/EFO_0004611	Lipid or lipoprotein measurement	http://www.ebi.ac.uk/efo/EFO_0004732
cognitive impairment measurement	low density lipoprotein cholesterol measurement	1	593	0	1	1	0.000362713	0.000362713	0.0225328	1	0.00168634	0.003367	0.00168634	rs769449-rs6857	http://www.ebi.ac.uk/efo/EFO_0007998	Other measurement	http://www.ebi.ac.uk/efo/EFO_0001444	http://www.ebi.ac.uk/efo/EFO_0004611	Lipid or lipoprotein measurement	http://www.ebi.ac.uk/efo/EFO_0004732
fasting blood glucose measurement, asthma	low density lipoprotein cholesterol measurement	1	593	0	1	1	0.000362713	0.000362713	0.0225328	1	0.00168634	0.003367	0.00168634	rs174583-rs174564	http://www.ebi.ac.uk/efo/EFO_0004465, http://www.ebi.ac.uk/efo/EFO_0000270	Other measurement,Other disease	http://www.ebi.ac.uk/efo/EFO_0000408,http://www.ebi.ac.uk/efo/EFO_0001444	http://www.ebi.ac.uk/efo/EFO_0004611	Lipid or lipoprotein measurement	http://www.ebi.ac.uk/efo/EFO_0004732
HDL cholesterol change measurement, response to statin	low density lipoprotein cholesterol measurement	1	593	0	1	1	0.000362713	0.000362713	0.0225328	1	0.00168634	0.003367	0.00168634	rs183130-rs247616	http://www.ebi.ac.uk/efo/EFO_0007805, http://purl.obolibrary.org/obo/GO_0036273	Response to drug,Lipid or lipoprotein measurement	http://www.ebi.ac.uk/efo/EFO_0004732,http://purl.obolibrary.org/obo/GO_0042493	http://www.ebi.ac.uk/efo/EFO_0004611	Lipid or lipoprotein measurement	http://www.ebi.ac.uk/efo/EFO_0004732
aortic valve calcification	low density lipoprotein cholesterol measurement	1	593	0	1	1	0.000362713	0.000362713	0.0225328	1	0.00168634	0.003367	0.00168634	rs10455872-rs118039278	http://www.ebi.ac.uk/efo/EFO_0005239	Cardiovascular disease	http://www.ebi.ac.uk/efo/EFO_0000319	http://www.ebi.ac.uk/efo/EFO_0004611	Lipid or lipoprotein measurement	http://www.ebi.ac.uk/efo/EFO_0004732
apolipoprotein E isoform E2 measurement	low density lipoprotein cholesterol measurement	1	593	0	1	1	0.000362713	0.000362713	0.0225328	1	0.00168634	0.003367	0.00168634	rs4420638-rs6857	http://www.ebi.ac.uk/efo/EFO_0008028	Other measurement	http://www.ebi.ac.uk/efo/EFO_0001444	http://www.ebi.ac.uk/efo/EFO_0004611	Lipid or lipoprotein measurement	http://www.ebi.ac.uk/efo/EFO_0004732
fatty acid measurement, fetal genotype effect measurement, breast milk measurement	low density lipoprotein cholesterol measurement	1	593	0	1	1	0.000362713	0.000362713	0.0225328	1	0.00168634	0.003367	0.00168634	rs174556-rs174564	http://www.ebi.ac.uk/efo/EFO_0005110, http://www.ebi.ac.uk/efo/EFO_0007959, http://www.ebi.ac.uk/efo/EFO_0009092	Other measurement,Lipid or lipoprotein measurement	http://www.ebi.ac.uk/efo/EFO_0004529,http://www.ebi.ac.uk/efo/EFO_0001444	http://www.ebi.ac.uk/efo/EFO_0004611	Lipid or lipoprotein measurement	http://www.ebi.ac.uk/efo/EFO_0004732
apolipoprotein E measurement	low density lipoprotein cholesterol measurement	1	593	0	1	1	0.000362713	0.000362713	0.0225328	1	0.00168634	0.003367	0.00168634	rs6857-rs429358	http://www.ebi.ac.uk/efo/EFO_0008029	Other measurement	http://www.ebi.ac.uk/efo/EFO_0001444	http://www.ebi.ac.uk/efo/EFO_0004611	Lipid or lipoprotein measurement	http://www.ebi.ac.uk/efo/EFO_0004732
bilirubin measurement, obesity	low density lipoprotein cholesterol measurement	1	593	0	1	1	0.000362713	0.000362713	0.0225328	1	0.00168634	0.003367	0.00168634	rs4148325-rs7567229	http://www.ebi.ac.uk/efo/EFO_0004570, http://www.ebi.ac.uk/efo/EFO_0001073	Other measurement,Metabolic disorder	http://www.ebi.ac.uk/efo/EFO_0000589,http://www.ebi.ac.uk/efo/EFO_0001444	http://www.ebi.ac.uk/efo/EFO_0004611	Lipid or lipoprotein measurement	http://www.ebi.ac.uk/efo/EFO_0004732
docosahexaenoic acid measurement, metabolic syndrome	low density lipoprotein cholesterol measurement	1	593	0	1	1	0.000362713	0.000362713	0.0225328	1	0.00168634	0.003367	0.00168634	rs174547-rs174564	http://www.ebi.ac.uk/efo/EFO_0007761, http://www.ebi.ac.uk/efo/EFO_0000195	Metabolic disorder,Lipid or lipoprotein measurement	http://www.ebi.ac.uk/efo/EFO_0004529,http://www.ebi.ac.uk/efo/EFO_0000589	http://www.ebi.ac.uk/efo/EFO_0004611	Lipid or lipoprotein measurement	http://www.ebi.ac.uk/efo/EFO_0004732
HDL cholesterol change measurement, response to statin, response to vitamin B3	low density lipoprotein cholesterol measurement	1	593	0	1	1	0.000362713	0.000362713	0.0225328	1	0.00168634	0.003367	0.00168634	rs3764261-rs183130	http://www.ebi.ac.uk/efo/EFO_0007805, http://purl.obolibrary.org/obo/GO_0036273, http://www.ebi.ac.uk/efo/EFO_0010648	Response to drug,Biological process,Lipid or lipoprotein measurement	http://www.ebi.ac.uk/efo/EFO_0004732,http://purl.obolibrary.org/obo/GO_0042493,http://purl.obolibrary.org/obo/GO_0008150	http://www.ebi.ac.uk/efo/EFO_0004611	Lipid or lipoprotein measurement	http://www.ebi.ac.uk/efo/EFO_0004732
Alzheimer's disease, hypertension	low density lipoprotein cholesterol measurement	1	593	0	1	1	0.000362713	0.000362713	0.0225328	1	0.00168634	0.003367	0.00168634	rs6857-rs429358	http://www.ebi.ac.uk/efo/EFO_0000249, http://www.ebi.ac.uk/efo/EFO_0000537	Neurological disorder,Cardiovascular disease	http://www.ebi.ac.uk/efo/EFO_0000618,http://www.ebi.ac.uk/efo/EFO_0000319	http://www.ebi.ac.uk/efo/EFO_0004611	Lipid or lipoprotein measurement	http://www.ebi.ac.uk/efo/EFO_0004732
mood instability measurement	type II diabetes mellitus	74	605	0	2	2	0.0273839	0.000362788	0.022537	1	0.00295421	0.00589102	0.00588948	rs1373921-rs9537803|rs7841082-rs7829975	http://www.ebi.ac.uk/efo/EFO_0008475	Other measurement	http://www.ebi.ac.uk/efo/EFO_0001444	http://www.ebi.ac.uk/efo/EFO_0001360	Metabolic disorder	http://www.ebi.ac.uk/efo/EFO_0000589
Alzheimer's disease, family history of Alzheimer‚Äôs disease	body height	180	2984	0	4	4	0.328534	0.000362849	0.0225404	1	0.00126582	0.00252845	0.00379371	rs8106813-rs5112|rs35587648-rs28394864|rs11605427-rs7108879-rs620612|rs2293479-rs1963304	http://www.ebi.ac.uk/efo/EFO_0000249, http://www.ebi.ac.uk/efo/EFO_0009268	Neurological disorder,Other measurement	http://www.ebi.ac.uk/efo/EFO_0000618,http://www.ebi.ac.uk/efo/EFO_0001444	http://www.ebi.ac.uk/efo/EFO_0004339	Body measurement	http://www.ebi.ac.uk/efo/EFO_0004324
body weights and measures	bone fracture	27	22	0	1	1	0.000363325	0.000363264	0.0225571	1	0.0208333	0.0408163	0.0311265	rs11792294-rs7851693	http://www.ebi.ac.uk/efo/EFO_0004324	Other measurement	http://www.ebi.ac.uk/efo/EFO_0001444	http://www.ebi.ac.uk/efo/EFO_0003931	Other disease	http://www.ebi.ac.uk/efo/EFO_0000408
body height at birth	body mass index, fasting blood glucose measurement	27	22	1	0	1	0.000363325	0.000363264	0.0225571	1	0.0208333	0.0408163	0.0311265	rs11708067	http://www.ebi.ac.uk/efo/EFO_0006784	Body measurement	http://www.ebi.ac.uk/efo/EFO_0004324	http://www.ebi.ac.uk/efo/EFO_0004340, http://www.ebi.ac.uk/efo/EFO_0004465	Body measurement,Other measurement	http://www.ebi.ac.uk/efo/EFO_0004324,http://www.ebi.ac.uk/efo/EFO_0001444
body height at birth	glucose measurement	27	22	0	1	1	0.000363325	0.000363264	0.0225571	1	0.0208333	0.0408163	0.0311265	rs9358356-rs7756992	http://www.ebi.ac.uk/efo/EFO_0006784	Body measurement	http://www.ebi.ac.uk/efo/EFO_0004324	http://www.ebi.ac.uk/efo/EFO_0004468	Other measurement	http://www.ebi.ac.uk/efo/EFO_0001444
glucose measurement	osteoarthritis, hip, osteoarthritis, knee	22	27	0	1	1	0.000363325	0.000363264	0.0225571	1	0.0208333	0.0408163	0.0311265	rs10758594-rs57884925	http://www.ebi.ac.uk/efo/EFO_0004468	Other measurement	http://www.ebi.ac.uk/efo/EFO_0001444	http://www.ebi.ac.uk/efo/EFO_1000786, http://www.ebi.ac.uk/efo/EFO_0004616	Other disease	http://www.ebi.ac.uk/efo/EFO_0000408
susceptibility to plantar warts measurement	susceptibility to shingles measurement	22	27	0	1	1	0.000363325	0.000363264	0.0225571	1	0.0208333	0.0408163	0.0311265	rs401775-rs204881	http://www.ebi.ac.uk/efo/EFO_0008406	Other measurement	http://www.ebi.ac.uk/efo/EFO_0001444	http://www.ebi.ac.uk/efo/EFO_0008401	Other measurement	http://www.ebi.ac.uk/efo/EFO_0001444
aging	telomere length	18	33	0	1	1	0.000363325	0.000363265	0.0225571	1	0.02	0.0392157	0.0298173	rs2853677-rs2736099	http://purl.obolibrary.org/obo/GO_0007568	Biological process	http://purl.obolibrary.org/obo/GO_0008150	http://www.ebi.ac.uk/efo/EFO_0004505	Other measurement	http://www.ebi.ac.uk/efo/EFO_0001444
glioma	lung carcinoma	11	54	1	0	1	0.000363325	0.000363266	0.0225571	1	0.015625	0.0307692	0.0229865	rs2736100	http://www.ebi.ac.uk/efo/EFO_0005543	Cancer	http://www.ebi.ac.uk/efo/EFO_0000616	http://www.ebi.ac.uk/efo/EFO_0001071	Cancer	http://www.ebi.ac.uk/efo/EFO_0000616
body mass index, fasting blood insulin measurement	creatine kinase measurement	11	54	0	1	1	0.000363325	0.000363266	0.0225571	1	0.015625	0.0307692	0.0229865	rs780094-rs4665988	http://www.ebi.ac.uk/efo/EFO_0004340, http://www.ebi.ac.uk/efo/EFO_0004466	Body measurement,Other measurement	http://www.ebi.ac.uk/efo/EFO_0004324,http://www.ebi.ac.uk/efo/EFO_0001444	http://www.ebi.ac.uk/efo/EFO_0004534	Cardiovascular measurement	http://www.ebi.ac.uk/efo/EFO_0004298
creatine kinase measurement	pulse pressure measurement, alcohol consumption measurement	54	11	0	1	1	0.000363325	0.000363266	0.0225571	1	0.015625	0.0307692	0.0229865	rs9663140-rs7909591	http://www.ebi.ac.uk/efo/EFO_0004534	Cardiovascular measurement	http://www.ebi.ac.uk/efo/EFO_0004298	http://www.ebi.ac.uk/efo/EFO_0005763, http://www.ebi.ac.uk/efo/EFO_0007878	Other measurement,Cardiovascular measurement	http://www.ebi.ac.uk/efo/EFO_0004298,http://www.ebi.ac.uk/efo/EFO_0001444
smoking behavior, BMI-adjusted waist circumference	systemic scleroderma, systemic lupus erythematosus	54	11	0	1	1	0.000363325	0.000363266	0.0225571	1	0.015625	0.0307692	0.0229865	rs1635852-rs849140	http://www.ebi.ac.uk/efo/EFO_0004318, http://www.ebi.ac.uk/efo/EFO_0007789	Biological process,Body measurement	http://purl.obolibrary.org/obo/GO_0008150,http://www.ebi.ac.uk/efo/EFO_0004324	http://www.ebi.ac.uk/efo/EFO_0000717, http://www.ebi.ac.uk/efo/EFO_0002690	Cardiovascular disease,Immune system disorder	http://www.ebi.ac.uk/efo/EFO_0000319,http://www.ebi.ac.uk/efo/EFO_0000540
creatine kinase measurement	fatty acid measurement	54	11	0	1	1	0.000363325	0.000363266	0.0225571	1	0.015625	0.0307692	0.0229865	rs780093-rs4665988	http://www.ebi.ac.uk/efo/EFO_0004534	Cardiovascular measurement	http://www.ebi.ac.uk/efo/EFO_0004298	http://www.ebi.ac.uk/efo/EFO_0005110	Lipid or lipoprotein measurement	http://www.ebi.ac.uk/efo/EFO_0004529
Hodgkins lymphoma, multiple myeloma, chronic lymphocytic leukemia	diastolic blood pressure, alcohol drinking	9	66	0	1	1	0.000363325	0.000363267	0.0225571	1	0.0135135	0.0266667	0.019715	rs1716983-rs6763508	http://www.ebi.ac.uk/efo/EFO_0000183, http://www.ebi.ac.uk/efo/EFO_0001378, http://www.ebi.ac.uk/efo/EFO_0000095	Cancer	http://www.ebi.ac.uk/efo/EFO_0000616	http://www.ebi.ac.uk/efo/EFO_0006336, http://www.ebi.ac.uk/efo/EFO_0004329	Biological process,Other measurement	http://purl.obolibrary.org/obo/GO_0008150,http://www.ebi.ac.uk/efo/EFO_0001444
BMI-adjusted hip circumference	BMI-adjusted waist-hip ratio, adult onset asthma	99	6	0	1	1	0.000363325	0.000363271	0.0225571	1	0.00961538	0.0190476	0.0137182	rs7162542-rs4842921	http://www.ebi.ac.uk/efo/EFO_0008039	Body measurement	http://www.ebi.ac.uk/efo/EFO_0004324	http://www.ebi.ac.uk/efo/EFO_0007788, http://www.ebi.ac.uk/efo/EFO_1002011	Body measurement,Other disease	http://www.ebi.ac.uk/efo/EFO_0004324,http://www.ebi.ac.uk/efo/EFO_0000408
cathepsin S measurement	lymphocyte count	3	198	0	1	1	0.000363325	0.000363281	0.0225571	1	0.005	0.00995025	0.00668881	rs112158604-rs1336900	http://www.ebi.ac.uk/efo/EFO_0008073	Other measurement	http://www.ebi.ac.uk/efo/EFO_0001444	http://www.ebi.ac.uk/efo/EFO_0004587	Hematological measurement	http://www.ebi.ac.uk/efo/EFO_0004503
Hemoglobin E disease	lymphocyte count	3	198	0	1	1	0.000363325	0.000363281	0.0225571	1	0.005	0.00995025	0.00668881	rs9494142-rs9376092	http://www.orpha.net/ORDO/Orphanet_2133	Other disease	http://www.ebi.ac.uk/efo/EFO_0000408	http://www.ebi.ac.uk/efo/EFO_0004587	Hematological measurement	http://www.ebi.ac.uk/efo/EFO_0004503
hemoglobin measurement, fetal hemoglobin measurement	lymphocyte count	3	198	0	1	1	0.000363325	0.000363281	0.0225571	1	0.005	0.00995025	0.00668881	rs9494142-rs9399137	http://www.ebi.ac.uk/efo/EFO_0004509, http://www.ebi.ac.uk/efo/EFO_0004576	Hematological measurement	http://www.ebi.ac.uk/efo/EFO_0004503	http://www.ebi.ac.uk/efo/EFO_0004587	Hematological measurement	http://www.ebi.ac.uk/efo/EFO_0004503
leptin measurement	lymphocyte count	3	198	0	1	1	0.000363325	0.000363281	0.0225571	1	0.005	0.00995025	0.00668881	rs780093-rs1260326	http://www.ebi.ac.uk/efo/EFO_0005000	Other measurement	http://www.ebi.ac.uk/efo/EFO_0001444	http://www.ebi.ac.uk/efo/EFO_0004587	Hematological measurement	http://www.ebi.ac.uk/efo/EFO_0004503
dynein light chain roadblock-type 1 measurement	lymphocyte count	3	198	1	0	1	0.000363325	0.000363281	0.0225571	1	0.005	0.00995025	0.00668881	rs1354034	http://www.ebi.ac.uk/efo/EFO_0008114	Other measurement	http://www.ebi.ac.uk/efo/EFO_0001444	http://www.ebi.ac.uk/efo/EFO_0004587	Hematological measurement	http://www.ebi.ac.uk/efo/EFO_0004503
C-peptide measurement	lymphocyte count	3	198	1	0	1	0.000363325	0.000363281	0.0225571	1	0.005	0.00995025	0.00668881	rs1260326	http://www.ebi.ac.uk/efo/EFO_0005187	Other measurement	http://www.ebi.ac.uk/efo/EFO_0001444	http://www.ebi.ac.uk/efo/EFO_0004587	Hematological measurement	http://www.ebi.ac.uk/efo/EFO_0004503
C-C motif chemokine 17 measurement	eosinophil percentage of leukocytes	3	198	1	0	1	0.000363325	0.000363281	0.0225571	1	0.005	0.00995025	0.00668881	rs2228467	http://www.ebi.ac.uk/efo/EFO_0008045	Other measurement	http://www.ebi.ac.uk/efo/EFO_0001444	http://www.ebi.ac.uk/efo/EFO_0007991	Hematological measurement	http://www.ebi.ac.uk/efo/EFO_0004503
lymphocyte count	obese body mass index status, urate measurement	198	3	0	1	1	0.000363325	0.000363281	0.0225571	1	0.005	0.00995025	0.00668881	rs780094-rs1260326	http://www.ebi.ac.uk/efo/EFO_0004587	Hematological measurement	http://www.ebi.ac.uk/efo/EFO_0004503	http://www.ebi.ac.uk/efo/EFO_0007041, http://www.ebi.ac.uk/efo/EFO_0004531	Body measurement,Other measurement	http://www.ebi.ac.uk/efo/EFO_0004324,http://www.ebi.ac.uk/efo/EFO_0001444
eosinophil percentage of leukocytes	seasonal allergic rhinitis	198	3	0	1	1	0.000363325	0.000363281	0.0225571	1	0.005	0.00995025	0.00668881	rs7936323-rs2155219	http://www.ebi.ac.uk/efo/EFO_0007991	Hematological measurement	http://www.ebi.ac.uk/efo/EFO_0004503	http://www.ebi.ac.uk/efo/EFO_0003956	Immune system disorder	http://www.ebi.ac.uk/efo/EFO_0000540
eosinophil percentage of leukocytes	vitamin E measurement	198	3	0	1	1	0.000363325	0.000363281	0.0225571	1	0.005	0.00995025	0.00668881	rs964184-rs12274192	http://www.ebi.ac.uk/efo/EFO_0007991	Hematological measurement	http://www.ebi.ac.uk/efo/EFO_0004503	http://www.ebi.ac.uk/efo/EFO_0004867	Other measurement	http://www.ebi.ac.uk/efo/EFO_0001444
eosinophil percentage of leukocytes	marginal zone B-cell lymphoma, systemic lupus erythematosus	198	3	0	1	1	0.000363325	0.000363281	0.0225571	1	0.005	0.00995025	0.00668881	rs12943633-rs2941509	http://www.ebi.ac.uk/efo/EFO_0007991	Hematological measurement	http://www.ebi.ac.uk/efo/EFO_0004503	http://www.ebi.ac.uk/efo/EFO_1000630, http://www.ebi.ac.uk/efo/EFO_0002690	Cancer,Immune system disorder	http://www.ebi.ac.uk/efo/EFO_0000616,http://www.ebi.ac.uk/efo/EFO_0000540
eosinophil percentage of leukocytes	macular telangiectasia type 2	198	3	1	0	1	0.000363325	0.000363281	0.0225571	1	0.005	0.00995025	0.00668881	rs715	http://www.ebi.ac.uk/efo/EFO_0007991	Hematological measurement	http://www.ebi.ac.uk/efo/EFO_0004503	http://www.ebi.ac.uk/efo/EFO_1002009	Neurological disorder	http://www.ebi.ac.uk/efo/EFO_0000618
lymphocyte count	sialic acid-binding Ig-like lectin 14 measurement	198	3	0	1	1	0.000363325	0.000363281	0.0225571	1	0.005	0.00995025	0.00668881	rs34312547-rs6509558	http://www.ebi.ac.uk/efo/EFO_0004587	Hematological measurement	http://www.ebi.ac.uk/efo/EFO_0004503	http://www.ebi.ac.uk/efo/EFO_0008284	Other measurement	http://www.ebi.ac.uk/efo/EFO_0001444
high density lipoprotein particle size measurement	lipoprotein measurement, blood metabolite measurement	17	35	1	0	1	0.000363937	0.000363876	0.0225609	1	0.0196078	0.0384615	0.0292036	rs6073958	http://www.ebi.ac.uk/efo/EFO_0008592	Lipid or lipoprotein measurement	http://www.ebi.ac.uk/efo/EFO_0004732	http://www.ebi.ac.uk/efo/EFO_0004732, http://www.ebi.ac.uk/efo/EFO_0005664	Other measurement	http://www.ebi.ac.uk/efo/EFO_0001444
alcohol consumption measurement, high density lipoprotein cholesterol measurement	rheumatoid arthritis, systemic lupus erythematosus	85	7	0	1	1	0.000363937	0.000363881	0.0225609	1	0.010989	0.0217391	0.0158265	rs7445-rs2283790	http://www.ebi.ac.uk/efo/EFO_0007878, http://www.ebi.ac.uk/efo/EFO_0004612	Other measurement,Lipid or lipoprotein measurement	http://www.ebi.ac.uk/efo/EFO_0004732,http://www.ebi.ac.uk/efo/EFO_0001444	http://www.ebi.ac.uk/efo/EFO_0000685, http://www.ebi.ac.uk/efo/EFO_0002690	Immune system disorder	http://www.ebi.ac.uk/efo/EFO_0000540
alcohol consumption measurement, high density lipoprotein cholesterol measurement	nervousness	85	7	0	1	1	0.000363937	0.000363881	0.0225609	1	0.010989	0.0217391	0.0158265	rs11665052-rs58084604	http://www.ebi.ac.uk/efo/EFO_0007878, http://www.ebi.ac.uk/efo/EFO_0004612	Other measurement,Lipid or lipoprotein measurement	http://www.ebi.ac.uk/efo/EFO_0004732,http://www.ebi.ac.uk/efo/EFO_0001444	http://purl.obolibrary.org/obo/NCIT_C74532	Neurological disorder	http://www.ebi.ac.uk/efo/EFO_0000618
alcohol consumption measurement, high density lipoprotein cholesterol measurement	cholesterol efflux capacity measurement	85	7	0	1	1	0.000363937	0.000363881	0.0225609	1	0.010989	0.0217391	0.0158265	rs287-rs77069344	http://www.ebi.ac.uk/efo/EFO_0007878, http://www.ebi.ac.uk/efo/EFO_0004612	Other measurement,Lipid or lipoprotein measurement	http://www.ebi.ac.uk/efo/EFO_0004732,http://www.ebi.ac.uk/efo/EFO_0001444	http://www.ebi.ac.uk/efo/EFO_0009132	Lipid or lipoprotein measurement	http://www.ebi.ac.uk/efo/EFO_0004732
alcohol consumption measurement, high density lipoprotein cholesterol measurement	gestational age, parental genotype effect measurement	85	7	0	1	1	0.000363937	0.000363881	0.0225609	1	0.010989	0.0217391	0.0158265	rs2963463-rs2963472	http://www.ebi.ac.uk/efo/EFO_0007878, http://www.ebi.ac.uk/efo/EFO_0004612	Other measurement,Lipid or lipoprotein measurement	http://www.ebi.ac.uk/efo/EFO_0004732,http://www.ebi.ac.uk/efo/EFO_0001444	http://www.ebi.ac.uk/efo/EFO_0005112, http://www.ebi.ac.uk/efo/EFO_0005939	Other measurement	http://www.ebi.ac.uk/efo/EFO_0001444
HDL cholesterol change measurement	resting heart rate	7	85	0	1	1	0.000363937	0.000363881	0.0225609	1	0.010989	0.0217391	0.0158265	rs769449-rs12721051	http://www.ebi.ac.uk/efo/EFO_0007805	Lipid or lipoprotein measurement	http://www.ebi.ac.uk/efo/EFO_0004732	http://www.ebi.ac.uk/efo/EFO_0004351	Cardiovascular measurement	http://www.ebi.ac.uk/efo/EFO_0004298
HOMA-B	resting heart rate	7	85	0	1	1	0.000363937	0.000363881	0.0225609	1	0.010989	0.0217391	0.0158265	rs174536-rs174550	http://www.ebi.ac.uk/efo/EFO_0004469	Other measurement	http://www.ebi.ac.uk/efo/EFO_0001444	http://www.ebi.ac.uk/efo/EFO_0004351	Cardiovascular measurement	http://www.ebi.ac.uk/efo/EFO_0004298
HOMA-B	alcohol consumption measurement, high density lipoprotein cholesterol measurement	7	85	0	1	1	0.000363937	0.000363881	0.0225609	1	0.010989	0.0217391	0.0158265	rs174566-rs174550	http://www.ebi.ac.uk/efo/EFO_0004469	Other measurement	http://www.ebi.ac.uk/efo/EFO_0001444	http://www.ebi.ac.uk/efo/EFO_0007878, http://www.ebi.ac.uk/efo/EFO_0004612	Other measurement,Lipid or lipoprotein measurement	http://www.ebi.ac.uk/efo/EFO_0004732,http://www.ebi.ac.uk/efo/EFO_0001444
phosphatidylethanolamine measurement	resting heart rate	7	85	0	1	1	0.000363937	0.000363881	0.0225609	1	0.010989	0.0217391	0.0158265	rs1535-rs174536	http://www.ebi.ac.uk/efo/EFO_0010228	Lipid or lipoprotein measurement	http://www.ebi.ac.uk/efo/EFO_0004529	http://www.ebi.ac.uk/efo/EFO_0004351	Cardiovascular measurement	http://www.ebi.ac.uk/efo/EFO_0004298
base metabolic rate measurement	blood urea nitrogen measurement	5	119	0	1	1	0.000363937	0.000363884	0.0225609	1	0.00813008	0.016129	0.0114492	rs1421085-rs8050136	http://www.ebi.ac.uk/efo/EFO_0007777	Other measurement	http://www.ebi.ac.uk/efo/EFO_0001444	http://www.ebi.ac.uk/efo/EFO_0004741	Other measurement	http://www.ebi.ac.uk/efo/EFO_0001444
blood urea nitrogen measurement	treatment refractory schizophrenia, response to clozapine	119	5	0	1	1	0.000363937	0.000363884	0.0225609	1	0.00813008	0.016129	0.0114492	rs2472297-rs2470893	http://www.ebi.ac.uk/efo/EFO_0004741	Other measurement	http://www.ebi.ac.uk/efo/EFO_0001444	http://www.ebi.ac.uk/efo/EFO_0004609, http://purl.obolibrary.org/obo/GO_0097338	Neurological disorder,Response to drug	http://www.ebi.ac.uk/efo/EFO_0000618,http://purl.obolibrary.org/obo/GO_0042493
blood urea nitrogen measurement	oropharynx cancer	119	5	1	0	1	0.000363937	0.000363884	0.0225609	1	0.00813008	0.016129	0.0114492	rs1229984	http://www.ebi.ac.uk/efo/EFO_0004741	Other measurement	http://www.ebi.ac.uk/efo/EFO_0001444	http://www.ebi.ac.uk/efo/EFO_1001931	Cancer	http://www.ebi.ac.uk/efo/EFO_0000616
blood urea nitrogen measurement	fibroblast growth factor 23 measurement	119	5	0	1	1	0.000363937	0.000363884	0.0225609	1	0.00813008	0.016129	0.0114492	rs11741640-rs4976646	http://www.ebi.ac.uk/efo/EFO_0004741	Other measurement	http://www.ebi.ac.uk/efo/EFO_0001444	http://www.ebi.ac.uk/efo/EFO_0009381	Other measurement	http://www.ebi.ac.uk/efo/EFO_0001444
blood urea nitrogen measurement	triple-negative breast cancer	119	5	0	1	1	0.000363937	0.000363884	0.0225609	1	0.00813008	0.016129	0.0114492	rs2264750-rs2464195	http://www.ebi.ac.uk/efo/EFO_0004741	Other measurement	http://www.ebi.ac.uk/efo/EFO_0001444	http://www.ebi.ac.uk/efo/EFO_0005537	Cancer	http://www.ebi.ac.uk/efo/EFO_0000616
blood urea nitrogen measurement	iron biomarker measurement, ferritin measurement	119	5	0	1	1	0.000363937	0.000363884	0.0225609	1	0.00813008	0.016129	0.0114492	rs635634-rs651007	http://www.ebi.ac.uk/efo/EFO_0004741	Other measurement	http://www.ebi.ac.uk/efo/EFO_0001444	http://www.ebi.ac.uk/efo/EFO_0004461, http://www.ebi.ac.uk/efo/EFO_0004459	Other measurement	http://www.ebi.ac.uk/efo/EFO_0001444
blood urea nitrogen measurement	longitudinal BMI measurement	119	5	0	1	1	0.000363937	0.000363884	0.0225609	1	0.00813008	0.016129	0.0114492	rs1558902-rs8050136	http://www.ebi.ac.uk/efo/EFO_0004741	Other measurement	http://www.ebi.ac.uk/efo/EFO_0001444	http://www.ebi.ac.uk/efo/EFO_0005937	Body measurement	http://www.ebi.ac.uk/efo/EFO_0004324
blood urea nitrogen measurement	serum gamma-glutamyl transferase measurement, alcohol consumption measurement	119	5	0	1	1	0.000363937	0.000363884	0.0225609	1	0.00813008	0.016129	0.0114492	rs2264750-rs7979478	http://www.ebi.ac.uk/efo/EFO_0004741	Other measurement	http://www.ebi.ac.uk/efo/EFO_0001444	http://www.ebi.ac.uk/efo/EFO_0004532, http://www.ebi.ac.uk/efo/EFO_0007878	Liver enzyme measurement,Other measurement	http://www.ebi.ac.uk/efo/EFO_0004582,http://www.ebi.ac.uk/efo/EFO_0001444
blood urea nitrogen measurement	coffee consumption	119	5	1	0	1	0.000363937	0.000363884	0.0225609	1	0.00813008	0.016129	0.0114492	rs2470893	http://www.ebi.ac.uk/efo/EFO_0004741	Other measurement	http://www.ebi.ac.uk/efo/EFO_0001444	http://www.ebi.ac.uk/efo/EFO_0004330	Biological process	http://purl.obolibrary.org/obo/GO_0008150
blood urea nitrogen measurement	insulin sensitivity measurement	119	5	0	1	1	0.000363937	0.000363884	0.0225609	1	0.00813008	0.016129	0.0114492	rs1047891-rs715	http://www.ebi.ac.uk/efo/EFO_0004741	Other measurement	http://www.ebi.ac.uk/efo/EFO_0001444	http://www.ebi.ac.uk/efo/EFO_0004471	Other measurement	http://www.ebi.ac.uk/efo/EFO_0001444
blood urea nitrogen measurement	e-selectin measurement	119	5	0	1	1	0.000363937	0.000363884	0.0225609	1	0.00813008	0.016129	0.0114492	rs2519093-rs635634	http://www.ebi.ac.uk/efo/EFO_0004741	Other measurement	http://www.ebi.ac.uk/efo/EFO_0001444	http://www.ebi.ac.uk/efo/EFO_0004575	Inflammatory measurement	http://www.ebi.ac.uk/efo/EFO_0004872
blood urea nitrogen measurement	serum alpha-1-antitrypsin measurement	119	5	0	1	1	0.000363937	0.000363884	0.0225609	1	0.00813008	0.016129	0.0114492	rs2264750-rs1169288	http://www.ebi.ac.uk/efo/EFO_0004741	Other measurement	http://www.ebi.ac.uk/efo/EFO_0001444	http://www.ebi.ac.uk/efo/EFO_0005415	Other measurement	http://www.ebi.ac.uk/efo/EFO_0001444
pulse pressure measurement	triacylglycerol 54:4 measurement	595	1	0	1	1	0.000363937	0.000363937	0.0225609	1	0.00168067	0.0033557	0.00168067	rs174564-rs174550	http://www.ebi.ac.uk/efo/EFO_0005763	Cardiovascular measurement	http://www.ebi.ac.uk/efo/EFO_0004298	http://www.ebi.ac.uk/efo/EFO_0010422	Lipid or lipoprotein measurement	http://www.ebi.ac.uk/efo/EFO_0004529
pulse pressure measurement	triacylglycerol 58:10 measurement	595	1	0	1	1	0.000363937	0.000363937	0.0225609	1	0.00168067	0.0033557	0.00168067	rs174564-rs174548	http://www.ebi.ac.uk/efo/EFO_0005763	Cardiovascular measurement	http://www.ebi.ac.uk/efo/EFO_0004298	http://www.ebi.ac.uk/efo/EFO_0010437	Lipid or lipoprotein measurement	http://www.ebi.ac.uk/efo/EFO_0004529
pulse pressure measurement	sugar consumption measurement	595	1	0	1	1	0.000363937	0.000363937	0.0225609	1	0.00168067	0.0033557	0.00168067	rs11642841-rs1421085	http://www.ebi.ac.uk/efo/EFO_0005763	Cardiovascular measurement	http://www.ebi.ac.uk/efo/EFO_0004298	http://www.ebi.ac.uk/efo/EFO_0010158	Other measurement	http://www.ebi.ac.uk/efo/EFO_0001444
pulse pressure measurement	thoracic aortic aneurysm	595	1	0	1	1	0.000363937	0.000363937	0.0225609	1	0.00168067	0.0033557	0.00168067	rs1036476-rs1818275	http://www.ebi.ac.uk/efo/EFO_0005763	Cardiovascular measurement	http://www.ebi.ac.uk/efo/EFO_0004298	http://www.ebi.ac.uk/efo/EFO_0004282	Cardiovascular disease	http://www.ebi.ac.uk/efo/EFO_0000319
pulse pressure measurement	treatment-resistant hypertension, hypertension	595	1	0	1	1	0.000363937	0.000363937	0.0225609	1	0.00168067	0.0033557	0.00168067	rs12046278-rs880315	http://www.ebi.ac.uk/efo/EFO_0005763	Cardiovascular measurement	http://www.ebi.ac.uk/efo/EFO_0004298	http://www.ebi.ac.uk/efo/EFO_1002006, http://www.ebi.ac.uk/efo/EFO_0000537	Cardiovascular disease	http://www.ebi.ac.uk/efo/EFO_0000319
pulse pressure measurement	sugar sweetened beverage consumption measurement	595	1	0	1	1	0.000363937	0.000363937	0.0225609	1	0.00168067	0.0033557	0.00168067	rs1421085-rs55872725	http://www.ebi.ac.uk/efo/EFO_0005763	Cardiovascular measurement	http://www.ebi.ac.uk/efo/EFO_0004298	http://www.ebi.ac.uk/efo/EFO_0010097	Other measurement	http://www.ebi.ac.uk/efo/EFO_0001444
lung carcinoma, family history of lung cancer	vital capacity	1	595	0	1	1	0.000363937	0.000363937	0.0225609	1	0.00168067	0.0033557	0.00168067	rs8040868-rs8042849	http://www.ebi.ac.uk/efo/EFO_0001071, http://www.ebi.ac.uk/efo/EFO_0006953	Cancer,Other measurement	http://www.ebi.ac.uk/efo/EFO_0000616,http://www.ebi.ac.uk/efo/EFO_0001444	http://www.ebi.ac.uk/efo/EFO_0004312	Other measurement	http://www.ebi.ac.uk/efo/EFO_0001444
omega-6:omega-3 polyunsaturated fatty acid ratio, metabolic syndrome	pulse pressure measurement	1	595	0	1	1	0.000363937	0.000363937	0.0225609	1	0.00168067	0.0033557	0.00168067	rs174547-rs174564	http://www.ebi.ac.uk/efo/EFO_0010732, http://www.ebi.ac.uk/efo/EFO_0000195	Metabolic disorder,Lipid or lipoprotein measurement	http://www.ebi.ac.uk/efo/EFO_0004529,http://www.ebi.ac.uk/efo/EFO_0000589	http://www.ebi.ac.uk/efo/EFO_0005763	Cardiovascular measurement	http://www.ebi.ac.uk/efo/EFO_0004298
fibronectin fragment 4 measurement	pulse pressure measurement	1	595	0	1	1	0.000363937	0.000363937	0.0225609	1	0.00168067	0.0033557	0.00168067	rs1250258-rs1250247	http://www.ebi.ac.uk/efo/EFO_0008132	Other measurement	http://www.ebi.ac.uk/efo/EFO_0001444	http://www.ebi.ac.uk/efo/EFO_0005763	Cardiovascular measurement	http://www.ebi.ac.uk/efo/EFO_0004298
lysophosphatidylethanolamine 18:2 measurement	pulse pressure measurement	1	595	0	1	1	0.000363937	0.000363937	0.0225609	1	0.00168067	0.0033557	0.00168067	rs4246215-rs174564	http://www.ebi.ac.uk/efo/EFO_0010369	Lipid or lipoprotein measurement	http://www.ebi.ac.uk/efo/EFO_0004529	http://www.ebi.ac.uk/efo/EFO_0005763	Cardiovascular measurement	http://www.ebi.ac.uk/efo/EFO_0004298
disposition index measurement, glucose homeostasis measurement	pulse pressure measurement	1	595	1	0	1	0.000363937	0.000363937	0.0225609	1	0.00168067	0.0033557	0.00168067	rs10830963	http://www.ebi.ac.uk/efo/EFO_0006832, http://www.ebi.ac.uk/efo/EFO_0006896	Other measurement	http://www.ebi.ac.uk/efo/EFO_0001444	http://www.ebi.ac.uk/efo/EFO_0005763	Cardiovascular measurement	http://www.ebi.ac.uk/efo/EFO_0004298
phosphatidylcholine 34:2 measurement	pulse pressure measurement	1	595	0	1	1	0.000363937	0.000363937	0.0225609	1	0.00168067	0.0033557	0.00168067	rs174564-rs174574	http://www.ebi.ac.uk/efo/EFO_0010376	Lipid or lipoprotein measurement	http://www.ebi.ac.uk/efo/EFO_0004529	http://www.ebi.ac.uk/efo/EFO_0005763	Cardiovascular measurement	http://www.ebi.ac.uk/efo/EFO_0004298
hepatocyte growth factor receptor measurement	vital capacity	1	595	0	1	1	0.000363937	0.000363937	0.0225609	1	0.00168067	0.0033557	0.00168067	rs651007-rs550057	http://www.ebi.ac.uk/efo/EFO_0008153	Other measurement	http://www.ebi.ac.uk/efo/EFO_0001444	http://www.ebi.ac.uk/efo/EFO_0004312	Other measurement	http://www.ebi.ac.uk/efo/EFO_0001444
platelet glycoprotein 4 measurement	vital capacity	1	595	0	1	1	0.000363937	0.000363937	0.0225609	1	0.00168067	0.0033557	0.00168067	rs651007-rs550057	http://www.ebi.ac.uk/efo/EFO_0008262	Other measurement	http://www.ebi.ac.uk/efo/EFO_0001444	http://www.ebi.ac.uk/efo/EFO_0004312	Other measurement	http://www.ebi.ac.uk/efo/EFO_0001444
mannan-binding lectin serine protease 1 measurement	pulse pressure measurement	1	595	0	1	1	0.000363937	0.000363937	0.0225609	1	0.00168067	0.0033557	0.00168067	rs1486236-rs259842	http://www.ebi.ac.uk/efo/EFO_0008223	Other measurement	http://www.ebi.ac.uk/efo/EFO_0001444	http://www.ebi.ac.uk/efo/EFO_0005763	Cardiovascular measurement	http://www.ebi.ac.uk/efo/EFO_0004298
advanced glycation end-product measurement	vital capacity	1	595	1	0	1	0.000363937	0.000363937	0.0225609	1	0.00168067	0.0033557	0.00168067	rs2070600	http://www.ebi.ac.uk/efo/EFO_0007819	Other measurement	http://www.ebi.ac.uk/efo/EFO_0001444	http://www.ebi.ac.uk/efo/EFO_0004312	Other measurement	http://www.ebi.ac.uk/efo/EFO_0001444
mood disorder	pulse pressure measurement	1	595	0	1	1	0.000363937	0.000363937	0.0225609	1	0.00168067	0.0033557	0.00168067	rs2302417-rs2251219	http://www.ebi.ac.uk/efo/EFO_0004247	Neurological disorder	http://www.ebi.ac.uk/efo/EFO_0000618	http://www.ebi.ac.uk/efo/EFO_0005763	Cardiovascular measurement	http://www.ebi.ac.uk/efo/EFO_0004298
protein jagged-1 measurement	vital capacity	1	595	0	1	1	0.000363937	0.000363937	0.0225609	1	0.00168067	0.0033557	0.00168067	rs651007-rs550057	http://www.ebi.ac.uk/efo/EFO_0008271	Other measurement	http://www.ebi.ac.uk/efo/EFO_0001444	http://www.ebi.ac.uk/efo/EFO_0004312	Other measurement	http://www.ebi.ac.uk/efo/EFO_0001444
insulin measurement, glucose tolerance test	pulse pressure measurement	1	595	0	1	1	0.000363937	0.000363937	0.0225609	1	0.00168067	0.0033557	0.00168067	rs1800437-rs34783010	http://www.ebi.ac.uk/efo/EFO_0004467, http://www.ebi.ac.uk/efo/EFO_0004307	Other measurement	http://www.ebi.ac.uk/efo/EFO_0001444	http://www.ebi.ac.uk/efo/EFO_0005763	Cardiovascular measurement	http://www.ebi.ac.uk/efo/EFO_0004298
clinical and behavioural ideal cardiovascular health	pulse pressure measurement	1	595	1	0	1	0.000363937	0.000363937	0.0225609	1	0.00168067	0.0033557	0.00168067	rs7412	http://www.ebi.ac.uk/efo/EFO_0007654	Other trait	http://www.ebi.ac.uk/efo/EFO_0000001	http://www.ebi.ac.uk/efo/EFO_0005763	Cardiovascular measurement	http://www.ebi.ac.uk/efo/EFO_0004298
intercellular adhesion molecule 2 measurement	vital capacity	1	595	0	1	1	0.000363937	0.000363937	0.0225609	1	0.00168067	0.0033557	0.00168067	rs651007-rs550057	http://www.ebi.ac.uk/efo/EFO_0008163	Other measurement	http://www.ebi.ac.uk/efo/EFO_0001444	http://www.ebi.ac.uk/efo/EFO_0004312	Other measurement	http://www.ebi.ac.uk/efo/EFO_0001444
adult onset asthma, fasting blood glucose measurement	pulse pressure measurement	1	595	0	1	1	0.000363937	0.000363937	0.0225609	1	0.00168067	0.0033557	0.00168067	rs174583-rs174564	http://www.ebi.ac.uk/efo/EFO_1002011, http://www.ebi.ac.uk/efo/EFO_0004465	Other measurement,Other disease	http://www.ebi.ac.uk/efo/EFO_0000408,http://www.ebi.ac.uk/efo/EFO_0001444	http://www.ebi.ac.uk/efo/EFO_0005763	Cardiovascular measurement	http://www.ebi.ac.uk/efo/EFO_0004298
smoking status measurement, pulmonary function measurement	vital capacity	1	595	0	1	1	0.000363937	0.000363937	0.0225609	1	0.00168067	0.0033557	0.00168067	rs8040868-rs8042849	http://www.ebi.ac.uk/efo/EFO_0006527, http://www.ebi.ac.uk/efo/EFO_0003892	Other measurement	http://www.ebi.ac.uk/efo/EFO_0001444	http://www.ebi.ac.uk/efo/EFO_0004312	Other measurement	http://www.ebi.ac.uk/efo/EFO_0001444
clinical ideal cardiovascular health	pulse pressure measurement	1	595	0	1	1	0.000363937	0.000363937	0.0225609	1	0.00168067	0.0033557	0.00168067	rs7412-rs445925	http://www.ebi.ac.uk/efo/EFO_0007653	Other trait	http://www.ebi.ac.uk/efo/EFO_0000001	http://www.ebi.ac.uk/efo/EFO_0005763	Cardiovascular measurement	http://www.ebi.ac.uk/efo/EFO_0004298
information processing speed	pulse pressure measurement	1	595	0	1	1	0.000363937	0.000363937	0.0225609	1	0.00168067	0.0033557	0.00168067	rs17518584-rs62250714	http://www.ebi.ac.uk/efo/EFO_0004363	Biological process	http://purl.obolibrary.org/obo/GO_0008150	http://www.ebi.ac.uk/efo/EFO_0005763	Cardiovascular measurement	http://www.ebi.ac.uk/efo/EFO_0004298
fibronectin measurement	vital capacity	1	595	0	1	1	0.000363937	0.000363937	0.0225609	1	0.00168067	0.0033557	0.00168067	rs1250248-rs1250258	http://www.ebi.ac.uk/efo/EFO_0008133	Other measurement	http://www.ebi.ac.uk/efo/EFO_0001444	http://www.ebi.ac.uk/efo/EFO_0004312	Other measurement	http://www.ebi.ac.uk/efo/EFO_0001444
fibronectin measurement	pulse pressure measurement	1	595	0	1	1	0.000363937	0.000363937	0.0225609	1	0.00168067	0.0033557	0.00168067	rs1250258-rs1250247	http://www.ebi.ac.uk/efo/EFO_0008133	Other measurement	http://www.ebi.ac.uk/efo/EFO_0001444	http://www.ebi.ac.uk/efo/EFO_0005763	Cardiovascular measurement	http://www.ebi.ac.uk/efo/EFO_0004298
smoking status measurement, chronic obstructive pulmonary disease, carbon monoxide exhalation measurement	vital capacity	1	595	0	1	1	0.000363937	0.000363937	0.0225609	1	0.00168067	0.0033557	0.00168067	rs12914385-rs8042849	http://www.ebi.ac.uk/efo/EFO_0006527, http://www.ebi.ac.uk/efo/EFO_0000341, http://www.ebi.ac.uk/efo/EFO_0006520	Other measurement,Other disease	http://www.ebi.ac.uk/efo/EFO_0000408,http://www.ebi.ac.uk/efo/EFO_0001444	http://www.ebi.ac.uk/efo/EFO_0004312	Other measurement	http://www.ebi.ac.uk/efo/EFO_0001444
Juvenile myoclonic epilepsy	vital capacity	1	595	0	1	1	0.000363937	0.000363937	0.0225609	1	0.00168067	0.0033557	0.00168067	rs2199036-rs1046276	http://www.orpha.net/ORDO/Orphanet_307	Neurological disorder	http://www.ebi.ac.uk/efo/EFO_0000618	http://www.ebi.ac.uk/efo/EFO_0004312	Other measurement	http://www.ebi.ac.uk/efo/EFO_0001444
temporal lobe volume measurement	vital capacity	1	595	0	1	1	0.000363937	0.000363937	0.0225609	1	0.00168067	0.0033557	0.00168067	rs12825748-rs146354218	http://www.ebi.ac.uk/efo/EFO_0010147	Other measurement	http://www.ebi.ac.uk/efo/EFO_0001444	http://www.ebi.ac.uk/efo/EFO_0004312	Other measurement	http://www.ebi.ac.uk/efo/EFO_0001444
Ischemic stroke, von Willebrand factor measurement, homocysteine measurement	vital capacity	1	595	0	1	1	0.000363937	0.000363937	0.0225609	1	0.00168067	0.0033557	0.00168067	rs505922-rs550057	http://purl.obolibrary.org/obo/HP_0002140, http://www.ebi.ac.uk/efo/EFO_0004629, http://www.ebi.ac.uk/efo/EFO_0004578	Hematological measurement,Other trait,Cardiovascular measurement	http://www.ebi.ac.uk/efo/EFO_0004298,http://www.ebi.ac.uk/efo/EFO_0000001,http://www.ebi.ac.uk/efo/EFO_0004503	http://www.ebi.ac.uk/efo/EFO_0004312	Other measurement	http://www.ebi.ac.uk/efo/EFO_0001444
fasting blood glucose measurement, asthma	pulse pressure measurement	1	595	0	1	1	0.000363937	0.000363937	0.0225609	1	0.00168067	0.0033557	0.00168067	rs174583-rs174564	http://www.ebi.ac.uk/efo/EFO_0004465, http://www.ebi.ac.uk/efo/EFO_0000270	Other measurement,Other disease	http://www.ebi.ac.uk/efo/EFO_0000408,http://www.ebi.ac.uk/efo/EFO_0001444	http://www.ebi.ac.uk/efo/EFO_0005763	Cardiovascular measurement	http://www.ebi.ac.uk/efo/EFO_0004298
carbohydrate sulfotransferase 15 measurement	vital capacity	1	595	0	1	1	0.000363937	0.000363937	0.0225609	1	0.00168067	0.0033557	0.00168067	rs651007-rs550057	http://www.ebi.ac.uk/efo/EFO_0008066	Other measurement	http://www.ebi.ac.uk/efo/EFO_0001444	http://www.ebi.ac.uk/efo/EFO_0004312	Other measurement	http://www.ebi.ac.uk/efo/EFO_0001444
lysophosphatidylcholine 22:6 measurement	pulse pressure measurement	1	595	0	1	1	0.000363937	0.000363937	0.0225609	1	0.00168067	0.0033557	0.00168067	rs174564-rs174550	http://www.ebi.ac.uk/efo/EFO_0010365	Lipid or lipoprotein measurement	http://www.ebi.ac.uk/efo/EFO_0004529	http://www.ebi.ac.uk/efo/EFO_0005763	Cardiovascular measurement	http://www.ebi.ac.uk/efo/EFO_0004298
fatty acid measurement, fetal genotype effect measurement, breast milk measurement	pulse pressure measurement	1	595	0	1	1	0.000363937	0.000363937	0.0225609	1	0.00168067	0.0033557	0.00168067	rs174556-rs174564	http://www.ebi.ac.uk/efo/EFO_0005110, http://www.ebi.ac.uk/efo/EFO_0007959, http://www.ebi.ac.uk/efo/EFO_0009092	Other measurement,Lipid or lipoprotein measurement	http://www.ebi.ac.uk/efo/EFO_0004529,http://www.ebi.ac.uk/efo/EFO_0001444	http://www.ebi.ac.uk/efo/EFO_0005763	Cardiovascular measurement	http://www.ebi.ac.uk/efo/EFO_0004298
cholesteryl ester 20:5 measurement	pulse pressure measurement	1	595	0	1	1	0.000363937	0.000363937	0.0225609	1	0.00168067	0.0033557	0.00168067	rs174564-rs174548	http://www.ebi.ac.uk/efo/EFO_0010349	Lipid or lipoprotein measurement	http://www.ebi.ac.uk/efo/EFO_0004529	http://www.ebi.ac.uk/efo/EFO_0005763	Cardiovascular measurement	http://www.ebi.ac.uk/efo/EFO_0004298
glucose homeostasis measurement, acute insulin response measurement	pulse pressure measurement	1	595	1	0	1	0.000363937	0.000363937	0.0225609	1	0.00168067	0.0033557	0.00168067	rs10830963	http://www.ebi.ac.uk/efo/EFO_0006896, http://www.ebi.ac.uk/efo/EFO_0006831	Other measurement	http://www.ebi.ac.uk/efo/EFO_0001444	http://www.ebi.ac.uk/efo/EFO_0005763	Cardiovascular measurement	http://www.ebi.ac.uk/efo/EFO_0004298
clinical laboratory measurement, glucose measurement	pulse pressure measurement	1	595	1	0	1	0.000363937	0.000363937	0.0225609	1	0.00168067	0.0033557	0.00168067	rs7903146	http://www.ebi.ac.uk/efo/EFO_0004297, http://www.ebi.ac.uk/efo/EFO_0004468	Other measurement	http://www.ebi.ac.uk/efo/EFO_0001444	http://www.ebi.ac.uk/efo/EFO_0005763	Cardiovascular measurement	http://www.ebi.ac.uk/efo/EFO_0004298
gastric adenocarcinoma	vital capacity	1	595	0	1	1	0.000363937	0.000363937	0.0225609	1	0.00168067	0.0033557	0.00168067	rs11264341-rs140081212	http://www.ebi.ac.uk/efo/EFO_0000503	Cancer	http://www.ebi.ac.uk/efo/EFO_0000616	http://www.ebi.ac.uk/efo/EFO_0004312	Other measurement	http://www.ebi.ac.uk/efo/EFO_0001444
fibronectin fragment 4 measurement	vital capacity	1	595	0	1	1	0.000363937	0.000363937	0.0225609	1	0.00168067	0.0033557	0.00168067	rs1250248-rs1250258	http://www.ebi.ac.uk/efo/EFO_0008132	Other measurement	http://www.ebi.ac.uk/efo/EFO_0001444	http://www.ebi.ac.uk/efo/EFO_0004312	Other measurement	http://www.ebi.ac.uk/efo/EFO_0001444
smoking behavior, carbon monoxide exhalation measurement	vital capacity	1	595	0	1	1	0.000363937	0.000363937	0.0225609	1	0.00168067	0.0033557	0.00168067	rs8042849-rs55958997	http://www.ebi.ac.uk/efo/EFO_0004318, http://www.ebi.ac.uk/efo/EFO_0006520	Biological process,Other measurement	http://purl.obolibrary.org/obo/GO_0008150,http://www.ebi.ac.uk/efo/EFO_0001444	http://www.ebi.ac.uk/efo/EFO_0004312	Other measurement	http://www.ebi.ac.uk/efo/EFO_0001444
cerebral blood flow measurement	pulse pressure measurement	1	595	0	1	1	0.000363937	0.000363937	0.0225609	1	0.00168067	0.0033557	0.00168067	rs3798293-rs2971609	http://www.ebi.ac.uk/efo/EFO_0007980	Other measurement	http://www.ebi.ac.uk/efo/EFO_0001444	http://www.ebi.ac.uk/efo/EFO_0005763	Cardiovascular measurement	http://www.ebi.ac.uk/efo/EFO_0004298
neonatal systemic lupus erythematosus	pulse pressure measurement	1	595	0	1	1	0.000363937	0.000363937	0.0225609	1	0.00168067	0.0033557	0.00168067	rs3099844-rs1800629	http://www.ebi.ac.uk/efo/EFO_0004537	Immune system disorder	http://www.ebi.ac.uk/efo/EFO_0000540	http://www.ebi.ac.uk/efo/EFO_0005763	Cardiovascular measurement	http://www.ebi.ac.uk/efo/EFO_0004298
amygdala volume	vital capacity	1	595	0	1	1	0.000363937	0.000363937	0.0225609	1	0.00168067	0.0033557	0.00168067	rs9308315-rs11111293	http://www.ebi.ac.uk/efo/EFO_0006934	Other measurement	http://www.ebi.ac.uk/efo/EFO_0001444	http://www.ebi.ac.uk/efo/EFO_0004312	Other measurement	http://www.ebi.ac.uk/efo/EFO_0001444
salivary metabolite measurement, urate measurement	vital capacity	1	595	0	1	1	0.000363937	0.000363937	0.0225609	1	0.00168067	0.0033557	0.00168067	rs13124563-rs13129697	http://www.ebi.ac.uk/efo/EFO_0010637, http://www.ebi.ac.uk/efo/EFO_0004531	Other measurement	http://www.ebi.ac.uk/efo/EFO_0001444	http://www.ebi.ac.uk/efo/EFO_0004312	Other measurement	http://www.ebi.ac.uk/efo/EFO_0001444
fatty acid measurement, linolenic acid measurement	pulse pressure measurement	1	595	0	1	1	0.000363937	0.000363937	0.0225609	1	0.00168067	0.0033557	0.00168067	rs174601-rs174564	http://www.ebi.ac.uk/efo/EFO_0005110, http://www.ebi.ac.uk/efo/EFO_0006811	Lipid or lipoprotein measurement	http://www.ebi.ac.uk/efo/EFO_0004529	http://www.ebi.ac.uk/efo/EFO_0005763	Cardiovascular measurement	http://www.ebi.ac.uk/efo/EFO_0004298
chronic obstructive pulmonary disease, body mass index	pulse pressure measurement	1	595	0	1	1	0.000363937	0.000363937	0.0225609	1	0.00168067	0.0033557	0.00168067	rs1421085-rs8050136	http://www.ebi.ac.uk/efo/EFO_0000341, http://www.ebi.ac.uk/efo/EFO_0004340	Body measurement,Other disease	http://www.ebi.ac.uk/efo/EFO_0004324,http://www.ebi.ac.uk/efo/EFO_0000408	http://www.ebi.ac.uk/efo/EFO_0005763	Cardiovascular measurement	http://www.ebi.ac.uk/efo/EFO_0004298
OX-2 membrane glycoprotein measurement	vital capacity	1	595	0	1	1	0.000363937	0.000363937	0.0225609	1	0.00168067	0.0033557	0.00168067	rs651007-rs550057	http://www.ebi.ac.uk/efo/EFO_0008253	Other measurement	http://www.ebi.ac.uk/efo/EFO_0001444	http://www.ebi.ac.uk/efo/EFO_0004312	Other measurement	http://www.ebi.ac.uk/efo/EFO_0001444
developmental dysplasia of the hip	vital capacity	1	595	1	0	1	0.000363937	0.000363937	0.0225609	1	0.00168067	0.0033557	0.00168067	rs143384	http://www.ebi.ac.uk/efo/EFO_1000648	Other disease	http://www.ebi.ac.uk/efo/EFO_0000408	http://www.ebi.ac.uk/efo/EFO_0004312	Other measurement	http://www.ebi.ac.uk/efo/EFO_0001444
lysophosphatidylcholine 20:5 measurement	pulse pressure measurement	1	595	0	1	1	0.000363937	0.000363937	0.0225609	1	0.00168067	0.0033557	0.00168067	rs174564-rs174548	http://www.ebi.ac.uk/efo/EFO_0010364	Lipid or lipoprotein measurement	http://www.ebi.ac.uk/efo/EFO_0004529	http://www.ebi.ac.uk/efo/EFO_0005763	Cardiovascular measurement	http://www.ebi.ac.uk/efo/EFO_0004298
developmental dysplasia of the hip	pulse pressure measurement	1	595	0	1	1	0.000363937	0.000363937	0.0225609	1	0.00168067	0.0033557	0.00168067	rs143384-rs6142381	http://www.ebi.ac.uk/efo/EFO_1000648	Other disease	http://www.ebi.ac.uk/efo/EFO_0000408	http://www.ebi.ac.uk/efo/EFO_0005763	Cardiovascular measurement	http://www.ebi.ac.uk/efo/EFO_0004298
endothelin-converting enzyme 1 measurement	pulse pressure measurement	1	595	0	1	1	0.000363937	0.000363937	0.0225609	1	0.00168067	0.0033557	0.00168067	rs11708647-rs4683702	http://www.ebi.ac.uk/efo/EFO_0008121	Other measurement	http://www.ebi.ac.uk/efo/EFO_0001444	http://www.ebi.ac.uk/efo/EFO_0005763	Cardiovascular measurement	http://www.ebi.ac.uk/efo/EFO_0004298
lysophosphatidylcholine 20:4 measurement	pulse pressure measurement	1	595	0	1	1	0.000363937	0.000363937	0.0225609	1	0.00168067	0.0033557	0.00168067	rs174564-rs174550	http://www.ebi.ac.uk/efo/EFO_0010363	Lipid or lipoprotein measurement	http://www.ebi.ac.uk/efo/EFO_0004529	http://www.ebi.ac.uk/efo/EFO_0005763	Cardiovascular measurement	http://www.ebi.ac.uk/efo/EFO_0004298
phosphatidylcholine 32:1 measurement	pulse pressure measurement	1	595	0	1	1	0.000363937	0.000363937	0.0225609	1	0.00168067	0.0033557	0.00168067	rs174564-rs174541	http://www.ebi.ac.uk/efo/EFO_0010373	Lipid or lipoprotein measurement	http://www.ebi.ac.uk/efo/EFO_0004529	http://www.ebi.ac.uk/efo/EFO_0005763	Cardiovascular measurement	http://www.ebi.ac.uk/efo/EFO_0004298
fatty acid measurement, fasting blood glucose measurement	pulse pressure measurement	1	595	0	1	1	0.000363937	0.000363937	0.0225609	1	0.00168067	0.0033557	0.00168067	rs13431652-rs560887	http://www.ebi.ac.uk/efo/EFO_0005110, http://www.ebi.ac.uk/efo/EFO_0004465	Other measurement,Lipid or lipoprotein measurement	http://www.ebi.ac.uk/efo/EFO_0004529,http://www.ebi.ac.uk/efo/EFO_0001444	http://www.ebi.ac.uk/efo/EFO_0005763	Cardiovascular measurement	http://www.ebi.ac.uk/efo/EFO_0004298
properdin measurement	vital capacity	1	595	0	1	1	0.000363937	0.000363937	0.0225609	1	0.00168067	0.0033557	0.00168067	rs7529589-rs10737680	http://www.ebi.ac.uk/efo/EFO_0008269	Other measurement	http://www.ebi.ac.uk/efo/EFO_0001444	http://www.ebi.ac.uk/efo/EFO_0004312	Other measurement	http://www.ebi.ac.uk/efo/EFO_0001444
electrocardiography, PR interval	pulse pressure measurement	1	595	0	1	1	0.000363937	0.000363937	0.0225609	1	0.00168067	0.0033557	0.00168067	rs6795970-rs6801957	http://www.ebi.ac.uk/efo/EFO_0004327, http://www.ebi.ac.uk/efo/EFO_0004462	Cardiovascular measurement	http://www.ebi.ac.uk/efo/EFO_0004298	http://www.ebi.ac.uk/efo/EFO_0005763	Cardiovascular measurement	http://www.ebi.ac.uk/efo/EFO_0004298
carrier status, ovarian carcinoma	pulse pressure measurement	1	595	0	1	1	0.000363937	0.000363937	0.0225609	1	0.00168067	0.0033557	0.00168067	rs10962692-rs11789875	http://www.ebi.ac.uk/efo/EFO_0007658, http://www.ebi.ac.uk/efo/EFO_0001075	Cancer,Other measurement	http://www.ebi.ac.uk/efo/EFO_0000616,http://www.ebi.ac.uk/efo/EFO_0001444	http://www.ebi.ac.uk/efo/EFO_0005763	Cardiovascular measurement	http://www.ebi.ac.uk/efo/EFO_0004298
dihomo-gamma-linolenic acid measurement	pulse pressure measurement	1	595	0	1	1	0.000363937	0.000363937	0.0225609	1	0.00168067	0.0033557	0.00168067	rs174564-rs174548	http://www.ebi.ac.uk/efo/EFO_0007763	Lipid or lipoprotein measurement	http://www.ebi.ac.uk/efo/EFO_0004529	http://www.ebi.ac.uk/efo/EFO_0005763	Cardiovascular measurement	http://www.ebi.ac.uk/efo/EFO_0004298
gamma-aminoisobutyric acid measurement	vital capacity	1	595	0	1	1	0.000363937	0.000363937	0.0225609	1	0.00168067	0.0033557	0.00168067	rs6977081-rs6977416	http://www.ebi.ac.uk/efo/EFO_0010482	Other measurement	http://www.ebi.ac.uk/efo/EFO_0001444	http://www.ebi.ac.uk/efo/EFO_0004312	Other measurement	http://www.ebi.ac.uk/efo/EFO_0001444
antipsychotic drug related weight gain	vital capacity	1	595	0	1	1	0.000363937	0.000363937	0.0225609	1	0.00168067	0.0033557	0.00168067	rs489693-rs72982934	http://www.ebi.ac.uk/efo/EFO_0004567	Other trait	http://www.ebi.ac.uk/efo/EFO_0000001	http://www.ebi.ac.uk/efo/EFO_0004312	Other measurement	http://www.ebi.ac.uk/efo/EFO_0001444
chronic obstructive pulmonary disease, smoking behaviour measurement	vital capacity	1	595	0	1	1	0.000363937	0.000363937	0.0225609	1	0.00168067	0.0033557	0.00168067	rs8042849-rs8192482	http://www.ebi.ac.uk/efo/EFO_0000341, http://www.ebi.ac.uk/efo/EFO_0005671	Other measurement,Other disease	http://www.ebi.ac.uk/efo/EFO_0000408,http://www.ebi.ac.uk/efo/EFO_0001444	http://www.ebi.ac.uk/efo/EFO_0004312	Other measurement	http://www.ebi.ac.uk/efo/EFO_0001444
phosphatidylcholine 40:6 measurement	pulse pressure measurement	1	595	0	1	1	0.000363937	0.000363937	0.0225609	1	0.00168067	0.0033557	0.00168067	rs174535-rs174564	http://www.ebi.ac.uk/efo/EFO_0010389	Lipid or lipoprotein measurement	http://www.ebi.ac.uk/efo/EFO_0004529	http://www.ebi.ac.uk/efo/EFO_0005763	Cardiovascular measurement	http://www.ebi.ac.uk/efo/EFO_0004298
alkaline phosphatase measurement, clinical laboratory measurement	vital capacity	1	595	0	1	1	0.000363937	0.000363937	0.0225609	1	0.00168067	0.0033557	0.00168067	rs505922-rs550057	http://www.ebi.ac.uk/efo/EFO_0004533, http://www.ebi.ac.uk/efo/EFO_0004297	Liver enzyme measurement,Other measurement	http://www.ebi.ac.uk/efo/EFO_0004582,http://www.ebi.ac.uk/efo/EFO_0001444	http://www.ebi.ac.uk/efo/EFO_0004312	Other measurement	http://www.ebi.ac.uk/efo/EFO_0001444
digestive system infectious disease	vital capacity	1	595	0	1	1	0.000363937	0.000363937	0.0225609	1	0.00168067	0.0033557	0.00168067	rs635634-rs550057	http://purl.obolibrary.org/obo/MONDO_0043424	Digestive system disorder	http://www.ebi.ac.uk/efo/EFO_0000405	http://www.ebi.ac.uk/efo/EFO_0004312	Other measurement	http://www.ebi.ac.uk/efo/EFO_0001444
docosahexaenoic acid measurement, metabolic syndrome	pulse pressure measurement	1	595	0	1	1	0.000363937	0.000363937	0.0225609	1	0.00168067	0.0033557	0.00168067	rs174547-rs174564	http://www.ebi.ac.uk/efo/EFO_0007761, http://www.ebi.ac.uk/efo/EFO_0000195	Metabolic disorder,Lipid or lipoprotein measurement	http://www.ebi.ac.uk/efo/EFO_0004529,http://www.ebi.ac.uk/efo/EFO_0000589	http://www.ebi.ac.uk/efo/EFO_0005763	Cardiovascular measurement	http://www.ebi.ac.uk/efo/EFO_0004298
Microalbuminuria, type 2 diabetes nephropathy	pulse pressure measurement	1	595	0	1	1	0.000363937	0.000363937	0.0225609	1	0.00168067	0.0033557	0.00168067	rs56094641-rs1421085	http://purl.obolibrary.org/obo/HP_0012594, http://www.ebi.ac.uk/efo/EFO_0004997	Metabolic disorder,Other trait	http://www.ebi.ac.uk/efo/EFO_0000589,http://www.ebi.ac.uk/efo/EFO_0000001	http://www.ebi.ac.uk/efo/EFO_0005763	Cardiovascular measurement	http://www.ebi.ac.uk/efo/EFO_0004298
coronary heart disease, myocardial infarction	vital capacity	1	595	0	1	1	0.000363937	0.000363937	0.0225609	1	0.00168067	0.0033557	0.00168067	rs550057-rs514659	http://www.ebi.ac.uk/efo/EFO_0001645, http://www.ebi.ac.uk/efo/EFO_0000612	Cardiovascular disease	http://www.ebi.ac.uk/efo/EFO_0000319	http://www.ebi.ac.uk/efo/EFO_0004312	Other measurement	http://www.ebi.ac.uk/efo/EFO_0001444
carotid-femoral pulse wave velocity	pulse pressure measurement	1	595	0	1	1	0.000363937	0.000363937	0.0225609	1	0.00168067	0.0033557	0.00168067	rs7152623-rs9323988	http://www.ebi.ac.uk/efo/EFO_0004724	Cardiovascular measurement	http://www.ebi.ac.uk/efo/EFO_0004298	http://www.ebi.ac.uk/efo/EFO_0005763	Cardiovascular measurement	http://www.ebi.ac.uk/efo/EFO_0004298
delta-6 desaturase measurement	pulse pressure measurement	1	595	0	1	1	0.000363937	0.000363937	0.0225609	1	0.00168067	0.0033557	0.00168067	rs174564-rs174548	http://www.ebi.ac.uk/efo/EFO_0007765	Other measurement	http://www.ebi.ac.uk/efo/EFO_0001444	http://www.ebi.ac.uk/efo/EFO_0005763	Cardiovascular measurement	http://www.ebi.ac.uk/efo/EFO_0004298
brain volume measurement, intracranial volume measurement	vital capacity	1	595	0	1	1	0.000363937	0.000363937	0.0225609	1	0.00168067	0.0033557	0.00168067	rs17689882-rs1991556	http://www.ebi.ac.uk/efo/EFO_0006930, http://www.ebi.ac.uk/efo/EFO_0004886	Other measurement	http://www.ebi.ac.uk/efo/EFO_0001444	http://www.ebi.ac.uk/efo/EFO_0004312	Other measurement	http://www.ebi.ac.uk/efo/EFO_0001444
non-grapefruit juice consumption measurement	pulse pressure measurement	1	595	0	1	1	0.000363937	0.000363937	0.0225609	1	0.00168067	0.0033557	0.00168067	rs1421085-rs9972653	http://www.ebi.ac.uk/efo/EFO_0010095	Other measurement	http://www.ebi.ac.uk/efo/EFO_0001444	http://www.ebi.ac.uk/efo/EFO_0005763	Cardiovascular measurement	http://www.ebi.ac.uk/efo/EFO_0004298
coronary artery disease	systemic lupus erythematosus	260	172	0	2	2	0.0273534	0.000363937	0.0225609	1	0.00465116	0.00925926	0.00932207	rs3184504-rs597808|rs9462027-rs2814993	http://www.ebi.ac.uk/efo/EFO_0000378	Cardiovascular disease	http://www.ebi.ac.uk/efo/EFO_0000319	http://www.ebi.ac.uk/efo/EFO_0002690	Immune system disorder	http://www.ebi.ac.uk/efo/EFO_0000540
prostate carcinoma	visceral adipose tissue measurement	212	211	1	1	2	0.0273607	0.000364203	0.022577	1	0.00475059	0.00945626	0.00952376	rs113211479-rs547171081|rs9469899	http://www.ebi.ac.uk/efo/EFO_0001663	Cancer	http://www.ebi.ac.uk/efo/EFO_0000616	http://www.ebi.ac.uk/efo/EFO_0004765	Other measurement	http://www.ebi.ac.uk/efo/EFO_0001444
mean corpuscular volume	unipolar depression, mood disorder	386	116	0	2	2	0.0273876	0.00036429	0.0225816	1	0.004	0.00796813	0.00800286	rs34668726-rs548850890|rs9586-rs13091206	http://www.ebi.ac.uk/efo/EFO_0004526	Hematological measurement	http://www.ebi.ac.uk/efo/EFO_0004503	http://www.ebi.ac.uk/efo/EFO_0003761, http://www.ebi.ac.uk/efo/EFO_0004247	Neurological disorder	http://www.ebi.ac.uk/efo/EFO_0000618
mean corpuscular volume	sleep duration, high density lipoprotein cholesterol measurement	386	116	0	2	2	0.0273876	0.00036429	0.0225816	1	0.004	0.00796813	0.00800286	rs58847685-rs6073966|rs964184-rs651821	http://www.ebi.ac.uk/efo/EFO_0004526	Hematological measurement	http://www.ebi.ac.uk/efo/EFO_0004503	http://www.ebi.ac.uk/efo/EFO_0005271, http://www.ebi.ac.uk/efo/EFO_0004612	Other measurement,Lipid or lipoprotein measurement	http://www.ebi.ac.uk/efo/EFO_0004732,http://www.ebi.ac.uk/efo/EFO_0001444
grip strength measurement	thioredoxin domain-containing protein 12 measurement	149	4	0	1	1	0.000364548	0.000364499	0.0225906	1	0.00657895	0.0130719	0.00908791	rs35365539-rs73077175	http://www.ebi.ac.uk/efo/EFO_0006941	Other measurement	http://www.ebi.ac.uk/efo/EFO_0001444	http://www.ebi.ac.uk/efo/EFO_0008298	Other measurement	http://www.ebi.ac.uk/efo/EFO_0001444
grip strength measurement	temporal arteritis	149	4	0	1	1	0.000364548	0.000364499	0.0225906	1	0.00657895	0.0130719	0.00908791	rs9275592-rs2760975	http://www.ebi.ac.uk/efo/EFO_0006941	Other measurement	http://www.ebi.ac.uk/efo/EFO_0001444	http://www.ebi.ac.uk/efo/EFO_1001209	Cardiovascular disease	http://www.ebi.ac.uk/efo/EFO_0000319
grip strength measurement	neuroimaging measurement	149	4	0	1	1	0.000364548	0.000364499	0.0225906	1	0.00657895	0.0130719	0.00908791	rs13107325-rs13135092	http://www.ebi.ac.uk/efo/EFO_0006941	Other measurement	http://www.ebi.ac.uk/efo/EFO_0001444	http://www.ebi.ac.uk/efo/EFO_0004346	Other measurement	http://www.ebi.ac.uk/efo/EFO_0001444
grip strength measurement	rheumatoid arthritis, smoking status measurement, ACPA-positive rheumatoid arthritis	149	4	0	1	1	0.000364548	0.000364499	0.0225906	1	0.00657895	0.0130719	0.00908791	rs3129769-rs2760975	http://www.ebi.ac.uk/efo/EFO_0006941	Other measurement	http://www.ebi.ac.uk/efo/EFO_0001444	http://www.ebi.ac.uk/efo/EFO_0000685, http://www.ebi.ac.uk/efo/EFO_0006527, http://www.ebi.ac.uk/efo/EFO_0009459	Other measurement,Immune system disorder	http://www.ebi.ac.uk/efo/EFO_0001444,http://www.ebi.ac.uk/efo/EFO_0000540
grip strength measurement	multiple sclerosis, IgG index	149	4	0	1	1	0.000364548	0.000364499	0.0225906	1	0.00657895	0.0130719	0.00908791	rs3957148-rs2760975	http://www.ebi.ac.uk/efo/EFO_0006941	Other measurement	http://www.ebi.ac.uk/efo/EFO_0001444	http://www.ebi.ac.uk/efo/EFO_0003885, http://www.ebi.ac.uk/efo/EFO_0006929	Other measurement,Immune system disorder	http://www.ebi.ac.uk/efo/EFO_0001444,http://www.ebi.ac.uk/efo/EFO_0000540
grip strength measurement	nucleus accumbens volume	149	4	0	1	1	0.000364548	0.000364499	0.0225906	1	0.00657895	0.0130719	0.00908791	rs13107325-rs13135092	http://www.ebi.ac.uk/efo/EFO_0006941	Other measurement	http://www.ebi.ac.uk/efo/EFO_0001444	http://www.ebi.ac.uk/efo/EFO_0006931	Other measurement	http://www.ebi.ac.uk/efo/EFO_0001444
Fuchs endothelial corneal dystrophy	grip strength measurement	4	149	0	1	1	0.000364548	0.000364499	0.0225906	1	0.00657895	0.0130719	0.00908791	rs784257-rs1642294	http://www.orpha.net/ORDO/Orphanet_98974	Other disease	http://www.ebi.ac.uk/efo/EFO_0000408	http://www.ebi.ac.uk/efo/EFO_0006941	Other measurement	http://www.ebi.ac.uk/efo/EFO_0001444
extraversion	grip strength measurement	4	149	0	1	1	0.000364548	0.000364499	0.0225906	1	0.00657895	0.0130719	0.00908791	rs9877408-rs57590327	http://www.ebi.ac.uk/efo/EFO_0004317	Biological process	http://purl.obolibrary.org/obo/GO_0008150	http://www.ebi.ac.uk/efo/EFO_0006941	Other measurement	http://www.ebi.ac.uk/efo/EFO_0001444
energy intake	grip strength measurement	4	149	0	1	1	0.000364548	0.000364499	0.0225906	1	0.00657895	0.0130719	0.00908791	rs11642015-rs1421085	http://www.ebi.ac.uk/efo/EFO_0003939	Biological process	http://purl.obolibrary.org/obo/GO_0008150	http://www.ebi.ac.uk/efo/EFO_0006941	Other measurement	http://www.ebi.ac.uk/efo/EFO_0001444
Alzheimer's disease, fasting blood glucose measurement	grip strength measurement	4	149	0	1	1	0.000364548	0.000364499	0.0225906	1	0.00657895	0.0130719	0.00908791	rs10501320-rs11039266	http://www.ebi.ac.uk/efo/EFO_0000249, http://www.ebi.ac.uk/efo/EFO_0004465	Neurological disorder,Other measurement	http://www.ebi.ac.uk/efo/EFO_0000618,http://www.ebi.ac.uk/efo/EFO_0001444	http://www.ebi.ac.uk/efo/EFO_0006941	Other measurement	http://www.ebi.ac.uk/efo/EFO_0001444
myositis	smoking status measurement, lung carcinoma	23	26	0	1	1	0.000365772	0.00036571	0.0226541	1	0.0208333	0.0408163	0.0311326	rs501942-rs3129843	http://www.ebi.ac.uk/efo/EFO_0000783	Immune system disorder	http://www.ebi.ac.uk/efo/EFO_0000540	http://www.ebi.ac.uk/efo/EFO_0006527, http://www.ebi.ac.uk/efo/EFO_0001071	Cancer,Other measurement	http://www.ebi.ac.uk/efo/EFO_0000616,http://www.ebi.ac.uk/efo/EFO_0001444
mosquito bite reaction size measurement	squamous cell carcinoma	26	23	0	1	1	0.000365772	0.00036571	0.0226541	1	0.0208333	0.0408163	0.0311326	rs11707807-rs9815073	http://www.ebi.ac.uk/efo/EFO_0008378	Other measurement	http://www.ebi.ac.uk/efo/EFO_0001444	http://www.ebi.ac.uk/efo/EFO_0000707	Cancer	http://www.ebi.ac.uk/efo/EFO_0000616
stroke	white matter hyperintensity measurement	26	23	0	1	1	0.000365772	0.00036571	0.0226541	1	0.0208333	0.0408163	0.0311326	rs11957829-rs17148926	http://www.ebi.ac.uk/efo/EFO_0000712	Cardiovascular disease	http://www.ebi.ac.uk/efo/EFO_0000319	http://www.ebi.ac.uk/efo/EFO_0005665	Other measurement	http://www.ebi.ac.uk/efo/EFO_0001444
chin morphology measurement	testosterone measurement	46	13	0	1	1	0.000365772	0.000365711	0.0226541	1	0.0172414	0.0338983	0.0255079	rs80067372-rs12150660	http://www.ebi.ac.uk/efo/EFO_0007842	Other measurement	http://www.ebi.ac.uk/efo/EFO_0001444	http://www.ebi.ac.uk/efo/EFO_0004908	Other measurement	http://www.ebi.ac.uk/efo/EFO_0001444
linoleic acid measurement	mean platelet volume	2	299	0	1	1	0.000365772	0.000365738	0.0226541	1	0.00333333	0.00664452	0.00417476	rs174547-rs7394579	http://www.ebi.ac.uk/efo/EFO_0006807	Lipid or lipoprotein measurement	http://www.ebi.ac.uk/efo/EFO_0004529	http://www.ebi.ac.uk/efo/EFO_0004584	Hematological measurement	http://www.ebi.ac.uk/efo/EFO_0004503
cholesteryl ester 18:3 measurement	mean platelet volume	2	299	0	1	1	0.000365772	0.000365738	0.0226541	1	0.00333333	0.00664452	0.00417476	rs174535-rs7394579	http://www.ebi.ac.uk/efo/EFO_0010346	Lipid or lipoprotein measurement	http://www.ebi.ac.uk/efo/EFO_0004529	http://www.ebi.ac.uk/efo/EFO_0004584	Hematological measurement	http://www.ebi.ac.uk/efo/EFO_0004503
C-X-C motif chemokine 5 measurement	mean platelet volume	2	299	0	1	1	0.000365772	0.000365738	0.0226541	1	0.00333333	0.00664452	0.00417476	rs10761741-rs2393967	http://www.ebi.ac.uk/efo/EFO_0008058	Other measurement	http://www.ebi.ac.uk/efo/EFO_0001444	http://www.ebi.ac.uk/efo/EFO_0004584	Hematological measurement	http://www.ebi.ac.uk/efo/EFO_0004503
arachidonic acid measurement, fatty acid measurement	mean platelet volume	2	299	0	1	1	0.000365772	0.000365738	0.0226541	1	0.00333333	0.00664452	0.00417476	rs174545-rs7394579	http://www.ebi.ac.uk/efo/EFO_0006808, http://www.ebi.ac.uk/efo/EFO_0005110	Lipid or lipoprotein measurement	http://www.ebi.ac.uk/efo/EFO_0004529	http://www.ebi.ac.uk/efo/EFO_0004584	Hematological measurement	http://www.ebi.ac.uk/efo/EFO_0004503
diacylglycerol 36:1 measurement	mean platelet volume	2	299	1	0	1	0.000365772	0.000365738	0.0226541	1	0.00333333	0.00664452	0.00417476	rs964184	http://www.ebi.ac.uk/efo/EFO_0010354	Lipid or lipoprotein measurement	http://www.ebi.ac.uk/efo/EFO_0004529	http://www.ebi.ac.uk/efo/EFO_0004584	Hematological measurement	http://www.ebi.ac.uk/efo/EFO_0004503
CXCL5 measurement	mean platelet volume	2	299	0	1	1	0.000365772	0.000365738	0.0226541	1	0.00333333	0.00664452	0.00417476	rs10761741-rs2393967	http://www.ebi.ac.uk/efo/EFO_0009422	Other measurement	http://www.ebi.ac.uk/efo/EFO_0001444	http://www.ebi.ac.uk/efo/EFO_0004584	Hematological measurement	http://www.ebi.ac.uk/efo/EFO_0004503
gondoic acid measurement	mean platelet volume	2	299	0	1	1	0.000365772	0.000365738	0.0226541	1	0.00333333	0.00664452	0.00417476	rs174528-rs7394579	http://www.ebi.ac.uk/efo/EFO_0007975	Lipid or lipoprotein measurement	http://www.ebi.ac.uk/efo/EFO_0004529	http://www.ebi.ac.uk/efo/EFO_0004584	Hematological measurement	http://www.ebi.ac.uk/efo/EFO_0004503
fatty acid measurement, docosapentaenoic acid measurement	mean platelet volume	2	299	0	1	1	0.000365772	0.000365738	0.0226541	1	0.00333333	0.00664452	0.00417476	rs174549-rs7394579	http://www.ebi.ac.uk/efo/EFO_0005110, http://www.ebi.ac.uk/efo/EFO_0006809	Lipid or lipoprotein measurement	http://www.ebi.ac.uk/efo/EFO_0004529	http://www.ebi.ac.uk/efo/EFO_0004584	Hematological measurement	http://www.ebi.ac.uk/efo/EFO_0004503
male breast carcinoma	mean platelet volume	2	299	0	1	1	0.000365772	0.000365738	0.0226541	1	0.00333333	0.00664452	0.00417476	rs8022206-rs1314913	http://www.ebi.ac.uk/efo/EFO_0006861	Cancer	http://www.ebi.ac.uk/efo/EFO_0000616	http://www.ebi.ac.uk/efo/EFO_0004584	Hematological measurement	http://www.ebi.ac.uk/efo/EFO_0004503
cholesteryl ester 20:4 measurement	mean platelet volume	2	299	0	1	1	0.000365772	0.000365738	0.0226541	1	0.00333333	0.00664452	0.00417476	rs174547-rs7394579	http://www.ebi.ac.uk/efo/EFO_0010348	Lipid or lipoprotein measurement	http://www.ebi.ac.uk/efo/EFO_0004529	http://www.ebi.ac.uk/efo/EFO_0004584	Hematological measurement	http://www.ebi.ac.uk/efo/EFO_0004503
inosine-5'-monophosphate dehydrogenase 1 measurement	mean platelet volume	2	299	1	0	1	0.000365772	0.000365738	0.0226541	1	0.00333333	0.00664452	0.00417476	rs1354034	http://www.ebi.ac.uk/efo/EFO_0008158	Other measurement	http://www.ebi.ac.uk/efo/EFO_0001444	http://www.ebi.ac.uk/efo/EFO_0004584	Hematological measurement	http://www.ebi.ac.uk/efo/EFO_0004503
fatty acid measurement, linoleic acid measurement	mean platelet volume	2	299	0	1	1	0.000365772	0.000365738	0.0226541	1	0.00333333	0.00664452	0.00417476	rs7394579-rs174550	http://www.ebi.ac.uk/efo/EFO_0005110, http://www.ebi.ac.uk/efo/EFO_0006807	Lipid or lipoprotein measurement	http://www.ebi.ac.uk/efo/EFO_0004529	http://www.ebi.ac.uk/efo/EFO_0004584	Hematological measurement	http://www.ebi.ac.uk/efo/EFO_0004503
lysophosphatidylethanolamine 20:4 measurement	mean platelet volume	2	299	0	1	1	0.000365772	0.000365738	0.0226541	1	0.00333333	0.00664452	0.00417476	rs7394579-rs174548	http://www.ebi.ac.uk/efo/EFO_0010370	Lipid or lipoprotein measurement	http://www.ebi.ac.uk/efo/EFO_0004529	http://www.ebi.ac.uk/efo/EFO_0004584	Hematological measurement	http://www.ebi.ac.uk/efo/EFO_0004503
C-X-C motif chemokine 6 measurement	mean platelet volume	2	299	0	1	1	0.000365772	0.000365738	0.0226541	1	0.00333333	0.00664452	0.00417476	rs10761741-rs35562567	http://www.ebi.ac.uk/efo/EFO_0008059	Other measurement	http://www.ebi.ac.uk/efo/EFO_0001444	http://www.ebi.ac.uk/efo/EFO_0004584	Hematological measurement	http://www.ebi.ac.uk/efo/EFO_0004503
mean platelet volume	platelet glycoprotein VI measurement	299	2	0	1	1	0.000365772	0.000365738	0.0226541	1	0.00333333	0.00664452	0.00417476	rs1654439-rs1613662	http://www.ebi.ac.uk/efo/EFO_0004584	Hematological measurement	http://www.ebi.ac.uk/efo/EFO_0004503	http://www.ebi.ac.uk/efo/EFO_0008263	Other measurement	http://www.ebi.ac.uk/efo/EFO_0001444
mean platelet volume	oleic acid measurement	299	2	0	1	1	0.000365772	0.000365738	0.0226541	1	0.00333333	0.00664452	0.00417476	rs102275-rs7394579	http://www.ebi.ac.uk/efo/EFO_0004584	Hematological measurement	http://www.ebi.ac.uk/efo/EFO_0004503	http://www.ebi.ac.uk/efo/EFO_0006810	Lipid or lipoprotein measurement	http://www.ebi.ac.uk/efo/EFO_0004529
mean platelet volume	plasma betaine measurement, angiographic measurement	299	2	0	1	1	0.000365772	0.000365738	0.0226541	1	0.00333333	0.00664452	0.00417476	rs1047891-rs715	http://www.ebi.ac.uk/efo/EFO_0004584	Hematological measurement	http://www.ebi.ac.uk/efo/EFO_0004503	http://www.ebi.ac.uk/efo/EFO_0007787, http://www.ebi.ac.uk/efo/EFO_0006512	Cardiovascular measurement	http://www.ebi.ac.uk/efo/EFO_0004298
mean platelet volume	triglyceride:HDL cholesterol ratio	299	2	0	1	1	0.000365772	0.000365738	0.0226541	1	0.00333333	0.00664452	0.00417476	rs964184-rs6589566	http://www.ebi.ac.uk/efo/EFO_0004584	Hematological measurement	http://www.ebi.ac.uk/efo/EFO_0004503	http://www.ebi.ac.uk/efo/EFO_0007929	Lipid or lipoprotein measurement	http://www.ebi.ac.uk/efo/EFO_0004732
mean platelet volume	triglyceride measurement, metabolic syndrome	299	2	0	1	1	0.000365772	0.000365738	0.0226541	1	0.00333333	0.00664452	0.00417476	rs964184-rs2075290	http://www.ebi.ac.uk/efo/EFO_0004584	Hematological measurement	http://www.ebi.ac.uk/efo/EFO_0004503	http://www.ebi.ac.uk/efo/EFO_0004530, http://www.ebi.ac.uk/efo/EFO_0000195	Metabolic disorder,Lipid or lipoprotein measurement	http://www.ebi.ac.uk/efo/EFO_0004529,http://www.ebi.ac.uk/efo/EFO_0000589
mean platelet volume	sleep apnea measurement	299	2	0	1	1	0.000365772	0.000365738	0.0226541	1	0.00333333	0.00664452	0.00417476	rs200885092-rs4731117	http://www.ebi.ac.uk/efo/EFO_0004584	Hematological measurement	http://www.ebi.ac.uk/efo/EFO_0004503	http://www.ebi.ac.uk/efo/EFO_0007817	Other measurement	http://www.ebi.ac.uk/efo/EFO_0001444
mean platelet volume	serum lipase activity measurement	299	2	0	1	1	0.000365772	0.000365738	0.0226541	1	0.00333333	0.00664452	0.00417476	rs632111-rs2287922	http://www.ebi.ac.uk/efo/EFO_0004584	Hematological measurement	http://www.ebi.ac.uk/efo/EFO_0004503	http://www.ebi.ac.uk/efo/EFO_0005849	Other measurement	http://www.ebi.ac.uk/efo/EFO_0001444
mean platelet volume	vitamin measurement, alpha-tocopherol measurement	299	2	1	0	1	0.000365772	0.000365738	0.0226541	1	0.00333333	0.00664452	0.00417476	rs964184	http://www.ebi.ac.uk/efo/EFO_0004584	Hematological measurement	http://www.ebi.ac.uk/efo/EFO_0004503	http://www.ebi.ac.uk/efo/EFO_0004729, http://www.ebi.ac.uk/efo/EFO_0007898	Other measurement	http://www.ebi.ac.uk/efo/EFO_0001444
mean platelet volume	phosphatidylcholine 34:3 measurement	299	2	0	1	1	0.000365772	0.000365738	0.0226541	1	0.00333333	0.00664452	0.00417476	rs174576-rs7394579	http://www.ebi.ac.uk/efo/EFO_0004584	Hematological measurement	http://www.ebi.ac.uk/efo/EFO_0004503	http://www.ebi.ac.uk/efo/EFO_0010377	Lipid or lipoprotein measurement	http://www.ebi.ac.uk/efo/EFO_0004529
mean platelet volume	phosphatidylcholine 36:4 measurement	299	2	0	1	1	0.000365772	0.000365738	0.0226541	1	0.00333333	0.00664452	0.00417476	rs102275-rs7394579	http://www.ebi.ac.uk/efo/EFO_0004584	Hematological measurement	http://www.ebi.ac.uk/efo/EFO_0004503	http://www.ebi.ac.uk/efo/EFO_0010382	Lipid or lipoprotein measurement	http://www.ebi.ac.uk/efo/EFO_0004529
mean platelet volume	omega-3 polyunsaturated fatty acid measurement, metabolic syndrome	299	2	0	1	1	0.000365772	0.000365738	0.0226541	1	0.00333333	0.00664452	0.00417476	rs174547-rs7394579	http://www.ebi.ac.uk/efo/EFO_0004584	Hematological measurement	http://www.ebi.ac.uk/efo/EFO_0004503	http://www.ebi.ac.uk/efo/EFO_0010119, http://www.ebi.ac.uk/efo/EFO_0000195	Metabolic disorder,Lipid or lipoprotein measurement	http://www.ebi.ac.uk/efo/EFO_0004529,http://www.ebi.ac.uk/efo/EFO_0000589
mean platelet volume	urinary sodium to creatinine ratio	299	2	1	0	1	0.000365772	0.000365738	0.0226541	1	0.00333333	0.00664452	0.00417476	rs1047891	http://www.ebi.ac.uk/efo/EFO_0004584	Hematological measurement	http://www.ebi.ac.uk/efo/EFO_0004503	http://www.ebi.ac.uk/efo/EFO_0009883	Other measurement	http://www.ebi.ac.uk/efo/EFO_0001444
mean platelet volume	same-sex sexual behavior	299	2	0	1	1	0.000365772	0.000365738	0.0226541	1	0.00333333	0.00664452	0.00417476	rs28371400-rs2733310	http://www.ebi.ac.uk/efo/EFO_0004584	Hematological measurement	http://www.ebi.ac.uk/efo/EFO_0004503	http://www.ebi.ac.uk/efo/EFO_0010142	Biological process	http://purl.obolibrary.org/obo/GO_0008150
mean platelet volume	phosphatidylcholine 38:5 measurement	299	2	0	1	1	0.000365772	0.000365738	0.0226541	1	0.00333333	0.00664452	0.00417476	rs174535-rs7394579	http://www.ebi.ac.uk/efo/EFO_0004584	Hematological measurement	http://www.ebi.ac.uk/efo/EFO_0004503	http://www.ebi.ac.uk/efo/EFO_0010387	Lipid or lipoprotein measurement	http://www.ebi.ac.uk/efo/EFO_0004529
mean platelet volume	triacylglycerol 54:5 measurement	299	2	1	0	1	0.000365772	0.000365738	0.0226541	1	0.00333333	0.00664452	0.00417476	rs964184	http://www.ebi.ac.uk/efo/EFO_0004584	Hematological measurement	http://www.ebi.ac.uk/efo/EFO_0004503	http://www.ebi.ac.uk/efo/EFO_0010423	Lipid or lipoprotein measurement	http://www.ebi.ac.uk/efo/EFO_0004529
mean platelet volume	phosphatidylcholine 38:4 measurement	299	2	0	1	1	0.000365772	0.000365738	0.0226541	1	0.00333333	0.00664452	0.00417476	rs174545-rs7394579	http://www.ebi.ac.uk/efo/EFO_0004584	Hematological measurement	http://www.ebi.ac.uk/efo/EFO_0004503	http://www.ebi.ac.uk/efo/EFO_0010386	Lipid or lipoprotein measurement	http://www.ebi.ac.uk/efo/EFO_0004529
age at menopause	hemoglobin measurement	120	374	0	2	2	0.0274512	0.000366042	0.0226725	1	0.00406504	0.00809717	0.00813462	rs11245450-rs75066758|rs1877031-rs8077172	http://www.ebi.ac.uk/efo/EFO_0004704	Other measurement	http://www.ebi.ac.uk/efo/EFO_0001444	http://www.ebi.ac.uk/efo/EFO_0004509	Hematological measurement	http://www.ebi.ac.uk/efo/EFO_0004503
asthma	cigarettes per day measurement	432	104	0	2	2	0.0274806	0.000366488	0.0226993	1	0.00374532	0.00746269	0.00748773	rs62447179-rs9886239|rs17637472-rs28397663	http://www.ebi.ac.uk/efo/EFO_0000270	Other disease	http://www.ebi.ac.uk/efo/EFO_0000408	http://www.ebi.ac.uk/efo/EFO_0006525	Other measurement	http://www.ebi.ac.uk/efo/EFO_0001444
Calcium channel blocker use measurement	asthma	104	432	0	2	2	0.0274806	0.000366488	0.0226993	1	0.00374532	0.00746269	0.00748773	rs3184504-rs653178|rs8029440-rs1894400	http://www.ebi.ac.uk/efo/EFO_0009930	Other measurement	http://www.ebi.ac.uk/efo/EFO_0001444	http://www.ebi.ac.uk/efo/EFO_0000270	Other disease	http://www.ebi.ac.uk/efo/EFO_0000408
eosinophil count	triglyceride measurement, alcohol drinking	791	57	0	2	2	0.0275778	0.000366586	0.0227046	1	0.00236407	0.00471698	0.00470015	rs112259268-rs72836561|rs174566-rs174548	http://www.ebi.ac.uk/efo/EFO_0004842	Hematological measurement	http://www.ebi.ac.uk/efo/EFO_0004503	http://www.ebi.ac.uk/efo/EFO_0004530, http://www.ebi.ac.uk/efo/EFO_0004329	Biological process,Lipid or lipoprotein measurement	http://www.ebi.ac.uk/efo/EFO_0004529,http://purl.obolibrary.org/obo/GO_0008150
eosinophil count	open-angle glaucoma	791	57	0	2	2	0.0275778	0.000366586	0.0227046	1	0.00236407	0.00471698	0.00470015	rs7137828-rs10774624|rs10838692-rs3824867	http://www.ebi.ac.uk/efo/EFO_0004842	Hematological measurement	http://www.ebi.ac.uk/efo/EFO_0004503	http://www.ebi.ac.uk/efo/EFO_0004190	Other disease	http://www.ebi.ac.uk/efo/EFO_0000408
calcium measurement	triglyceride measurement, physical activity	25	24	0	1	1	0.000366995	0.000366933	0.022707	1	0.0208333	0.0408163	0.0311356	rs780094-rs1260326	http://www.ebi.ac.uk/efo/EFO_0004838	Other measurement	http://www.ebi.ac.uk/efo/EFO_0001444	http://www.ebi.ac.uk/efo/EFO_0004530, http://www.ebi.ac.uk/efo/EFO_0003940	Biological process,Lipid or lipoprotein measurement	http://www.ebi.ac.uk/efo/EFO_0004529,http://purl.obolibrary.org/obo/GO_0008150
feeling tense measurement	loneliness measurement	25	24	0	1	1	0.000366995	0.000366933	0.022707	1	0.0208333	0.0408163	0.0311356	rs159960-rs2100888	http://www.ebi.ac.uk/efo/EFO_0009596	Other measurement	http://www.ebi.ac.uk/efo/EFO_0001444	http://www.ebi.ac.uk/efo/EFO_0007865	Other measurement	http://www.ebi.ac.uk/efo/EFO_0001444
phospholipid measurement	total cholesterol measurement, triglyceride measurement, low density lipoprotein cholesterol measurement, high density lipoprotein cholesterol measurement	25	24	0	1	1	0.000366995	0.000366933	0.022707	1	0.0208333	0.0408163	0.0311356	rs9832727-rs4683438	http://www.ebi.ac.uk/efo/EFO_0004639	Lipid or lipoprotein measurement	http://www.ebi.ac.uk/efo/EFO_0004529	http://www.ebi.ac.uk/efo/EFO_0004574, http://www.ebi.ac.uk/efo/EFO_0004530, http://www.ebi.ac.uk/efo/EFO_0004611, http://www.ebi.ac.uk/efo/EFO_0004612	Lipid or lipoprotein measurement	http://www.ebi.ac.uk/efo/EFO_0004732,http://www.ebi.ac.uk/efo/EFO_0004529
gastroesophageal reflux disease	rheumatoid arthritis, celiac disease	25	24	0	1	1	0.000366995	0.000366933	0.022707	1	0.0208333	0.0408163	0.0311356	rs11066188-rs597808	http://www.ebi.ac.uk/efo/EFO_0003948	Digestive system disorder	http://www.ebi.ac.uk/efo/EFO_0000405	http://www.ebi.ac.uk/efo/EFO_0000685, http://www.ebi.ac.uk/efo/EFO_0001060	Immune system disorder	http://www.ebi.ac.uk/efo/EFO_0000540
kidney stone	triglyceride measurement, physical activity	25	24	0	1	1	0.000366995	0.000366933	0.022707	1	0.0208333	0.0408163	0.0311356	rs780093-rs1260326	NA	NA	NA	http://www.ebi.ac.uk/efo/EFO_0004530, http://www.ebi.ac.uk/efo/EFO_0003940	Biological process,Lipid or lipoprotein measurement	http://www.ebi.ac.uk/efo/EFO_0004529,http://purl.obolibrary.org/obo/GO_0008150
cutaneous squamous cell carcinoma	rheumatoid arthritis, celiac disease	25	24	0	1	1	0.000366995	0.000366933	0.022707	1	0.0208333	0.0408163	0.0311356	rs72928038-rs10944479	http://www.ebi.ac.uk/efo/EFO_1001927	Cancer	http://www.ebi.ac.uk/efo/EFO_0000616	http://www.ebi.ac.uk/efo/EFO_0000685, http://www.ebi.ac.uk/efo/EFO_0001060	Immune system disorder	http://www.ebi.ac.uk/efo/EFO_0000540
Ischemic stroke	gastroesophageal reflux disease	24	25	0	1	1	0.000366995	0.000366933	0.022707	1	0.0208333	0.0408163	0.0311356	rs3184504-rs597808	http://purl.obolibrary.org/obo/HP_0002140	Other trait	http://www.ebi.ac.uk/efo/EFO_0000001	http://www.ebi.ac.uk/efo/EFO_0003948	Digestive system disorder	http://www.ebi.ac.uk/efo/EFO_0000405
heart rate	phospholipid measurement	24	25	0	1	1	0.000366995	0.000366933	0.022707	1	0.0208333	0.0408163	0.0311356	rs174549-rs102275	http://www.ebi.ac.uk/efo/EFO_0004326	Cardiovascular measurement	http://www.ebi.ac.uk/efo/EFO_0004298	http://www.ebi.ac.uk/efo/EFO_0004639	Lipid or lipoprotein measurement	http://www.ebi.ac.uk/efo/EFO_0004529
Ischemic stroke	systemic scleroderma, rheumatoid arthritis, myositis, systemic lupus erythematosus	24	25	0	1	1	0.000366995	0.000366933	0.022707	1	0.0208333	0.0408163	0.0311356	rs3184504-rs11066301	http://purl.obolibrary.org/obo/HP_0002140	Other trait	http://www.ebi.ac.uk/efo/EFO_0000001	http://www.ebi.ac.uk/efo/EFO_0000717, http://www.ebi.ac.uk/efo/EFO_0000685, http://www.ebi.ac.uk/efo/EFO_0000783, http://www.ebi.ac.uk/efo/EFO_0002690	Cardiovascular disease,Immune system disorder	http://www.ebi.ac.uk/efo/EFO_0000319,http://www.ebi.ac.uk/efo/EFO_0000540
loneliness measurement	thyroxine measurement	24	25	0	1	1	0.000366995	0.000366933	0.022707	1	0.0208333	0.0408163	0.0311356	rs11039355-rs11039389	http://www.ebi.ac.uk/efo/EFO_0007865	Other measurement	http://www.ebi.ac.uk/efo/EFO_0001444	http://www.ebi.ac.uk/efo/EFO_0005130	Other measurement	http://www.ebi.ac.uk/efo/EFO_0001444
Graves disease	systemic scleroderma, rheumatoid arthritis, myositis, systemic lupus erythematosus	24	25	0	1	1	0.000366995	0.000366933	0.022707	1	0.0208333	0.0408163	0.0311356	rs6679677-rs2476601	http://www.ebi.ac.uk/efo/EFO_0004237	Immune system disorder	http://www.ebi.ac.uk/efo/EFO_0000540	http://www.ebi.ac.uk/efo/EFO_0000717, http://www.ebi.ac.uk/efo/EFO_0000685, http://www.ebi.ac.uk/efo/EFO_0000783, http://www.ebi.ac.uk/efo/EFO_0002690	Cardiovascular disease,Immune system disorder	http://www.ebi.ac.uk/efo/EFO_0000319,http://www.ebi.ac.uk/efo/EFO_0000540
Hodgkins lymphoma	psoriatic arthritis	20	30	0	1	1	0.000366995	0.000366933	0.022707	1	0.0204082	0.04	0.0304672	rs13017599-rs1432295	http://www.ebi.ac.uk/efo/EFO_0000183	Cancer	http://www.ebi.ac.uk/efo/EFO_0000616	http://www.ebi.ac.uk/efo/EFO_0003778	Immune system disorder	http://www.ebi.ac.uk/efo/EFO_0000540
non-small cell lung carcinoma	psoriatic arthritis	20	30	0	1	1	0.000366995	0.000366933	0.022707	1	0.0204082	0.04	0.0304672	rs1610601-rs2517873	http://www.ebi.ac.uk/efo/EFO_0003060	Cancer	http://www.ebi.ac.uk/efo/EFO_0000616	http://www.ebi.ac.uk/efo/EFO_0003778	Immune system disorder	http://www.ebi.ac.uk/efo/EFO_0000540
endometrial carcinoma	mean arterial pressure, alcohol consumption measurement	20	30	0	1	1	0.000366995	0.000366933	0.022707	1	0.0204082	0.04	0.0304672	rs3184504-rs7310615	http://www.ebi.ac.uk/efo/EFO_1001512	Cancer	http://www.ebi.ac.uk/efo/EFO_0000616	http://www.ebi.ac.uk/efo/EFO_0006340, http://www.ebi.ac.uk/efo/EFO_0007878	Other measurement	http://www.ebi.ac.uk/efo/EFO_0001444
C-reactive protein measurement, high density lipoprotein cholesterol measurement	chronic kidney disease, serum metabolite measurement	20	30	0	1	1	0.000366995	0.000366933	0.022707	1	0.0204082	0.04	0.0304672	rs102275-rs174546	http://www.ebi.ac.uk/efo/EFO_0004458, http://www.ebi.ac.uk/efo/EFO_0004612	Inflammatory measurement,Lipid or lipoprotein measurement	http://www.ebi.ac.uk/efo/EFO_0004732,http://www.ebi.ac.uk/efo/EFO_0004872	http://www.ebi.ac.uk/efo/EFO_0003884, http://www.ebi.ac.uk/efo/EFO_0005653	Other measurement,Other disease	http://www.ebi.ac.uk/efo/EFO_0000408,http://www.ebi.ac.uk/efo/EFO_0001444
guilt measurement	lung adenocarcinoma	20	30	0	1	1	0.000366995	0.000366933	0.022707	1	0.0204082	0.04	0.0304672	rs149949-rs4324798	http://www.ebi.ac.uk/efo/EFO_0009595	Other measurement	http://www.ebi.ac.uk/efo/EFO_0001444	http://www.ebi.ac.uk/efo/EFO_0000571	Cancer	http://www.ebi.ac.uk/efo/EFO_0000616
C-reactive protein measurement, high density lipoprotein cholesterol measurement	insulin measurement	20	30	0	1	1	0.000366995	0.000366933	0.022707	1	0.0204082	0.04	0.0304672	rs7924036-rs10761731	http://www.ebi.ac.uk/efo/EFO_0004458, http://www.ebi.ac.uk/efo/EFO_0004612	Inflammatory measurement,Lipid or lipoprotein measurement	http://www.ebi.ac.uk/efo/EFO_0004732,http://www.ebi.ac.uk/efo/EFO_0004872	http://www.ebi.ac.uk/efo/EFO_0004467	Other measurement	http://www.ebi.ac.uk/efo/EFO_0001444
hormone measurement, thyroid stimulating hormone measurement	lung adenocarcinoma	20	30	0	1	1	0.000366995	0.000366933	0.022707	1	0.0204082	0.04	0.0304672	rs10519227-rs77468143	http://www.ebi.ac.uk/efo/EFO_0004730, http://www.ebi.ac.uk/efo/EFO_0004748	Other measurement	http://www.ebi.ac.uk/efo/EFO_0001444	http://www.ebi.ac.uk/efo/EFO_0000571	Cancer	http://www.ebi.ac.uk/efo/EFO_0000616
immunoglobulin isotype switching measurement	mean arterial pressure, alcohol consumption measurement	20	30	0	1	1	0.000366995	0.000366933	0.022707	1	0.0204082	0.04	0.0304672	rs1265565-rs7310615	http://www.ebi.ac.uk/efo/EFO_0010128	Other measurement	http://www.ebi.ac.uk/efo/EFO_0001444	http://www.ebi.ac.uk/efo/EFO_0006340, http://www.ebi.ac.uk/efo/EFO_0007878	Other measurement	http://www.ebi.ac.uk/efo/EFO_0001444
Hodgkins lymphoma	lung adenocarcinoma	20	30	0	1	1	0.000366995	0.000366933	0.022707	1	0.0204082	0.04	0.0304672	rs3817963-rs2395185	http://www.ebi.ac.uk/efo/EFO_0000183	Cancer	http://www.ebi.ac.uk/efo/EFO_0000616	http://www.ebi.ac.uk/efo/EFO_0000571	Cancer	http://www.ebi.ac.uk/efo/EFO_0000616
lung adenocarcinoma	testicular carcinoma	30	20	0	1	1	0.000366995	0.000366933	0.022707	1	0.0204082	0.04	0.0304672	rs2736100-rs2853677-rs7705526	http://www.ebi.ac.uk/efo/EFO_0000571	Cancer	http://www.ebi.ac.uk/efo/EFO_0000616	http://www.ebi.ac.uk/efo/EFO_0005088	Cancer	http://www.ebi.ac.uk/efo/EFO_0000616
chronic kidney disease, serum metabolite measurement	low density lipoprotein cholesterol measurement, C-reactive protein measurement	30	20	0	1	1	0.000366995	0.000366933	0.022707	1	0.0204082	0.04	0.0304672	rs102275-rs174574	http://www.ebi.ac.uk/efo/EFO_0003884, http://www.ebi.ac.uk/efo/EFO_0005653	Other measurement,Other disease	http://www.ebi.ac.uk/efo/EFO_0000408,http://www.ebi.ac.uk/efo/EFO_0001444	http://www.ebi.ac.uk/efo/EFO_0004611, http://www.ebi.ac.uk/efo/EFO_0004458	Inflammatory measurement,Lipid or lipoprotein measurement	http://www.ebi.ac.uk/efo/EFO_0004732,http://www.ebi.ac.uk/efo/EFO_0004872
diastolic blood pressure, alcohol consumption measurement	endometrial carcinoma	30	20	0	1	1	0.000366995	0.000366933	0.022707	1	0.0204082	0.04	0.0304672	rs3184504-rs7137828	http://www.ebi.ac.uk/efo/EFO_0006336, http://www.ebi.ac.uk/efo/EFO_0007878	Other measurement	http://www.ebi.ac.uk/efo/EFO_0001444	http://www.ebi.ac.uk/efo/EFO_1001512	Cancer	http://www.ebi.ac.uk/efo/EFO_0000616
diastolic blood pressure, alcohol consumption measurement	immunoglobulin isotype switching measurement	30	20	0	1	1	0.000366995	0.000366933	0.022707	1	0.0204082	0.04	0.0304672	rs1265565-rs7137828	http://www.ebi.ac.uk/efo/EFO_0006336, http://www.ebi.ac.uk/efo/EFO_0007878	Other measurement	http://www.ebi.ac.uk/efo/EFO_0001444	http://www.ebi.ac.uk/efo/EFO_0010128	Other measurement	http://www.ebi.ac.uk/efo/EFO_0001444
cortical thickness	spine bone mineral density	15	40	0	1	1	0.000366995	0.000366934	0.022707	1	0.0185185	0.0363636	0.0275052	rs3779381-rs2707466	http://www.ebi.ac.uk/efo/EFO_0004840	Other measurement	http://www.ebi.ac.uk/efo/EFO_0001444	http://www.ebi.ac.uk/efo/EFO_0007701	Other measurement	http://www.ebi.ac.uk/efo/EFO_0001444
circadian rhythm	eye measurement	40	15	0	1	1	0.000366995	0.000366934	0.022707	1	0.0185185	0.0363636	0.0275052	rs75804782-rs3739070	http://www.ebi.ac.uk/efo/EFO_0004354	Biological process	http://purl.obolibrary.org/obo/GO_0008150	http://www.ebi.ac.uk/efo/EFO_0004731	Other measurement	http://www.ebi.ac.uk/efo/EFO_0001444
leptin measurement, type II diabetes mellitus	obesity	12	50	0	1	1	0.000366995	0.000366934	0.022707	1	0.0163934	0.0322581	0.02419	rs2943650-rs2972144	http://www.ebi.ac.uk/efo/EFO_0005000, http://www.ebi.ac.uk/efo/EFO_0001360	Other measurement,Metabolic disorder	http://www.ebi.ac.uk/efo/EFO_0000589,http://www.ebi.ac.uk/efo/EFO_0001444	http://www.ebi.ac.uk/efo/EFO_0001073	Metabolic disorder	http://www.ebi.ac.uk/efo/EFO_0000589
snoring measurement	total cortical area measurement	60	10	0	1	1	0.000366995	0.000366935	0.022707	1	0.0144928	0.0285714	0.021239	rs57222984-rs56168933-rs173365	http://www.ebi.ac.uk/efo/EFO_0008341	Other measurement	http://www.ebi.ac.uk/efo/EFO_0001444	http://www.ebi.ac.uk/efo/EFO_0008381	Other measurement	http://www.ebi.ac.uk/efo/EFO_0001444
Glycosuria	HbA1c measurement	8	75	0	1	1	0.000366995	0.000366937	0.022707	1	0.0121951	0.0240964	0.0176894	rs7903146-rs7901695	http://purl.obolibrary.org/obo/HP_0003076	Other trait	http://www.ebi.ac.uk/efo/EFO_0000001	http://www.ebi.ac.uk/efo/EFO_0004541	Hematological measurement	http://www.ebi.ac.uk/efo/EFO_0004503
HbA1c measurement	pallidum volume	75	8	0	1	1	0.000366995	0.000366937	0.022707	1	0.0121951	0.0240964	0.0176894	rs6980507-rs2923447	http://www.ebi.ac.uk/efo/EFO_0004541	Hematological measurement	http://www.ebi.ac.uk/efo/EFO_0004503	http://www.ebi.ac.uk/efo/EFO_0006933	Other measurement	http://www.ebi.ac.uk/efo/EFO_0001444
HbA1c measurement	hormone measurement	75	8	0	1	1	0.000366995	0.000366937	0.022707	1	0.0121951	0.0240964	0.0176894	rs12219514-rs2497306	http://www.ebi.ac.uk/efo/EFO_0004541	Hematological measurement	http://www.ebi.ac.uk/efo/EFO_0004503	http://www.ebi.ac.uk/efo/EFO_0004730	Other measurement	http://www.ebi.ac.uk/efo/EFO_0001444
age at menopause	thyroid volume	120	5	0	1	1	0.000366995	0.000366942	0.022707	1	0.00806452	0.016	0.0113563	rs17767419-rs4575545	http://www.ebi.ac.uk/efo/EFO_0004704	Other measurement	http://www.ebi.ac.uk/efo/EFO_0001444	http://www.ebi.ac.uk/efo/EFO_0004865	Other measurement	http://www.ebi.ac.uk/efo/EFO_0001444
age at menopause	amino acid measurement, threonine measurement	120	5	0	1	1	0.000366995	0.000366942	0.022707	1	0.00806452	0.016	0.0113563	rs13244654-rs4275190	http://www.ebi.ac.uk/efo/EFO_0004704	Other measurement	http://www.ebi.ac.uk/efo/EFO_0001444	http://www.ebi.ac.uk/efo/EFO_0005134, http://www.ebi.ac.uk/efo/EFO_0009775	Other measurement	http://www.ebi.ac.uk/efo/EFO_0001444
age at menopause	neuroblastoma, cutaneous melanoma	120	5	0	1	1	0.000366995	0.000366942	0.022707	1	0.00806452	0.016	0.0113563	rs9745545-rs56283750	http://www.ebi.ac.uk/efo/EFO_0004704	Other measurement	http://www.ebi.ac.uk/efo/EFO_0001444	http://www.ebi.ac.uk/efo/EFO_0000621, http://www.ebi.ac.uk/efo/EFO_0000389	Cancer	http://www.ebi.ac.uk/efo/EFO_0000616
atrial fibrillation	triglyceride measurement, coronary artery disease	200	3	0	1	1	0.000366995	0.00036695	0.022707	1	0.0049505	0.00985222	0.00662237	rs12423664-rs6560886	http://www.ebi.ac.uk/efo/EFO_0000275	Cardiovascular disease	http://www.ebi.ac.uk/efo/EFO_0000319	http://www.ebi.ac.uk/efo/EFO_0004530, http://www.ebi.ac.uk/efo/EFO_0000378	Cardiovascular disease,Lipid or lipoprotein measurement	http://www.ebi.ac.uk/efo/EFO_0004529,http://www.ebi.ac.uk/efo/EFO_0000319
atrial fibrillation	dual specificity mitogen-activated protein kinase kinase 2 measurement	200	3	0	1	1	0.000366995	0.00036695	0.022707	1	0.0049505	0.00985222	0.00662237	rs35569628-rs556990	http://www.ebi.ac.uk/efo/EFO_0000275	Cardiovascular disease	http://www.ebi.ac.uk/efo/EFO_0000319	http://www.ebi.ac.uk/efo/EFO_0008112	Other measurement	http://www.ebi.ac.uk/efo/EFO_0001444
atrial fibrillation	ejection fraction measurement	200	3	0	1	1	0.000366995	0.00036695	0.022707	1	0.0049505	0.00985222	0.00662237	rs34866937-rs35006907	http://www.ebi.ac.uk/efo/EFO_0000275	Cardiovascular disease	http://www.ebi.ac.uk/efo/EFO_0000319	http://www.ebi.ac.uk/efo/EFO_0005527	Cardiovascular measurement	http://www.ebi.ac.uk/efo/EFO_0004298
atrial fibrillation	treatment-resistant hypertension	200	3	0	1	1	0.000366995	0.00036695	0.022707	1	0.0049505	0.00985222	0.00662237	rs12046278-rs284277	http://www.ebi.ac.uk/efo/EFO_0000275	Cardiovascular disease	http://www.ebi.ac.uk/efo/EFO_0000319	http://www.ebi.ac.uk/efo/EFO_1002006	Cardiovascular disease	http://www.ebi.ac.uk/efo/EFO_0000319
Brugada syndrome	atrial fibrillation	3	200	0	1	1	0.000366995	0.00036695	0.022707	1	0.0049505	0.00985222	0.00662237	rs10428132-rs6790396	http://www.orpha.net/ORDO/Orphanet_130	Cardiovascular disease	http://www.ebi.ac.uk/efo/EFO_0000319	http://www.ebi.ac.uk/efo/EFO_0000275	Cardiovascular disease	http://www.ebi.ac.uk/efo/EFO_0000319
puberty onset measurement	wellbeing measurement	2	300	0	1	1	0.000366995	0.000366961	0.022707	1	0.00332226	0.00662252	0.00416086	rs314262-rs314276	http://www.ebi.ac.uk/efo/EFO_0005677	Other measurement	http://www.ebi.ac.uk/efo/EFO_0001444	http://www.ebi.ac.uk/efo/EFO_0007869	Other measurement	http://www.ebi.ac.uk/efo/EFO_0001444
thalamus volume	wellbeing measurement	2	300	0	1	1	0.000366995	0.000366961	0.022707	1	0.00332226	0.00662252	0.00416086	rs142461330-rs74504435	http://www.ebi.ac.uk/efo/EFO_0006935	Other measurement	http://www.ebi.ac.uk/efo/EFO_0001444	http://www.ebi.ac.uk/efo/EFO_0007869	Other measurement	http://www.ebi.ac.uk/efo/EFO_0001444
sporadic Creutzfeld Jacob disease	wellbeing measurement	2	300	0	1	1	0.000366995	0.000366961	0.022707	1	0.00332226	0.00662252	0.00416086	rs10487459-rs6951643	http://www.ebi.ac.uk/efo/EFO_1000656	Neurological disorder	http://www.ebi.ac.uk/efo/EFO_0000618	http://www.ebi.ac.uk/efo/EFO_0007869	Other measurement	http://www.ebi.ac.uk/efo/EFO_0001444
polymyositis	wellbeing measurement	2	300	0	1	1	0.000366995	0.000366961	0.022707	1	0.00332226	0.00662252	0.00416086	rs3094013-rs2233980	http://www.ebi.ac.uk/efo/EFO_0003063	Neurological disorder	http://www.ebi.ac.uk/efo/EFO_0000618	http://www.ebi.ac.uk/efo/EFO_0007869	Other measurement	http://www.ebi.ac.uk/efo/EFO_0001444
primary biliary cirrhosis, antinuclear antibody measurement	wellbeing measurement	2	300	0	1	1	0.000366995	0.000366961	0.022707	1	0.00332226	0.00662252	0.00416086	rs60045856-rs1794280	http://www.ebi.ac.uk/efo/EFO_1001486, http://www.ebi.ac.uk/efo/EFO_0005949	Cancer,Other measurement	http://www.ebi.ac.uk/efo/EFO_0000616,http://www.ebi.ac.uk/efo/EFO_0001444	http://www.ebi.ac.uk/efo/EFO_0007869	Other measurement	http://www.ebi.ac.uk/efo/EFO_0001444
liver enzyme measurement, serum gamma-glutamyl transferase measurement	wellbeing measurement	2	300	0	1	1	0.000366995	0.000366961	0.022707	1	0.00332226	0.00662252	0.00416086	rs2243616-rs1169313	http://www.ebi.ac.uk/efo/EFO_0004582, http://www.ebi.ac.uk/efo/EFO_0004532	Liver enzyme measurement,Other measurement	http://www.ebi.ac.uk/efo/EFO_0004582,http://www.ebi.ac.uk/efo/EFO_0001444	http://www.ebi.ac.uk/efo/EFO_0007869	Other measurement	http://www.ebi.ac.uk/efo/EFO_0001444
anxiety disorder measurement	wellbeing measurement	2	300	0	1	1	0.000366995	0.000366961	0.022707	1	0.00332226	0.00662252	0.00416086	rs17189482-rs10491952	http://www.ebi.ac.uk/efo/EFO_0007795	Other measurement	http://www.ebi.ac.uk/efo/EFO_0001444	http://www.ebi.ac.uk/efo/EFO_0007869	Other measurement	http://www.ebi.ac.uk/efo/EFO_0001444
complement C4b measurement	wellbeing measurement	2	300	0	1	1	0.000366995	0.000366961	0.022707	1	0.00332226	0.00662252	0.00416086	rs204883-rs2280774	http://www.ebi.ac.uk/efo/EFO_0008092	Other measurement	http://www.ebi.ac.uk/efo/EFO_0001444	http://www.ebi.ac.uk/efo/EFO_0007869	Other measurement	http://www.ebi.ac.uk/efo/EFO_0001444
marginal zone B-cell lymphoma	wellbeing measurement	2	300	0	1	1	0.000366995	0.000366961	0.022707	1	0.00332226	0.00662252	0.00416086	rs2922994-rs2233980	http://www.ebi.ac.uk/efo/EFO_1000630	Cancer	http://www.ebi.ac.uk/efo/EFO_0000616	http://www.ebi.ac.uk/efo/EFO_0007869	Other measurement	http://www.ebi.ac.uk/efo/EFO_0001444
bipolar disorder, type II diabetes mellitus	wellbeing measurement	2	300	0	1	1	0.000366995	0.000366961	0.022707	1	0.00332226	0.00662252	0.00416086	rs164640-rs614288	http://www.ebi.ac.uk/efo/EFO_0000289, http://www.ebi.ac.uk/efo/EFO_0001360	Neurological disorder,Metabolic disorder	http://www.ebi.ac.uk/efo/EFO_0000618,http://www.ebi.ac.uk/efo/EFO_0000589	http://www.ebi.ac.uk/efo/EFO_0007869	Other measurement	http://www.ebi.ac.uk/efo/EFO_0001444
Childhood absence epilepsy	wellbeing measurement	2	300	0	1	1	0.000366995	0.000366961	0.022707	1	0.00332226	0.00662252	0.00416086	rs12185644-rs2678897	http://www.orpha.net/ORDO/Orphanet_64280	Neurological disorder	http://www.ebi.ac.uk/efo/EFO_0000618	http://www.ebi.ac.uk/efo/EFO_0007869	Other measurement	http://www.ebi.ac.uk/efo/EFO_0001444
antibody measurement, Epstein-Barr virus infection	wellbeing measurement	2	300	0	1	1	0.000366995	0.000366961	0.022707	1	0.00332226	0.00662252	0.00416086	rs2854275-rs60045856	http://www.ebi.ac.uk/efo/EFO_0004556, http://www.ebi.ac.uk/efo/EFO_0000769	Other measurement,Other disease	http://www.ebi.ac.uk/efo/EFO_0000408,http://www.ebi.ac.uk/efo/EFO_0001444	http://www.ebi.ac.uk/efo/EFO_0007869	Other measurement	http://www.ebi.ac.uk/efo/EFO_0001444
inflammatory response	wellbeing measurement	2	300	0	1	1	0.000366995	0.000366961	0.022707	1	0.00332226	0.00662252	0.00416086	rs2243616-rs2650000	http://purl.obolibrary.org/obo/GO_0006954	Biological process	http://purl.obolibrary.org/obo/GO_0008150	http://www.ebi.ac.uk/efo/EFO_0007869	Other measurement	http://www.ebi.ac.uk/efo/EFO_0001444
AIDS	wellbeing measurement	2	300	0	1	1	0.000366995	0.000366961	0.022707	1	0.00332226	0.00662252	0.00416086	rs2395029-rs41316748	http://www.ebi.ac.uk/efo/EFO_0000765	Immune system disorder	http://www.ebi.ac.uk/efo/EFO_0000540	http://www.ebi.ac.uk/efo/EFO_0007869	Other measurement	http://www.ebi.ac.uk/efo/EFO_0001444
balding measurement	low density lipoprotein cholesterol measurement, alcohol consumption measurement	728	62	0	2	2	0.0276078	0.000367848	0.0227611	1	0.00253807	0.00506329	0.00505075	rs2744977-rs6907508|rs174566-rs174592	http://www.ebi.ac.uk/efo/EFO_0007825	Other measurement	http://www.ebi.ac.uk/efo/EFO_0001444	http://www.ebi.ac.uk/efo/EFO_0004611, http://www.ebi.ac.uk/efo/EFO_0007878	Other measurement,Lipid or lipoprotein measurement	http://www.ebi.ac.uk/efo/EFO_0004732,http://www.ebi.ac.uk/efo/EFO_0001444
balding measurement	basophil percentage of granulocytes	728	62	1	1	2	0.0276078	0.000367848	0.0227611	1	0.00253807	0.00506329	0.00505075	rs9376098-rs1041478|rs2074585	http://www.ebi.ac.uk/efo/EFO_0007825	Other measurement	http://www.ebi.ac.uk/efo/EFO_0001444	http://www.ebi.ac.uk/efo/EFO_0007995	Inflammatory measurement	http://www.ebi.ac.uk/efo/EFO_0004872
Alzheimer's disease, age at onset	lipoprotein-associated phospholipase A(2) measurement	43	14	0	1	1	0.000368218	0.000368157	0.0227796	1	0.0178571	0.0350877	0.0264746	rs4420638-rs56131196	http://www.ebi.ac.uk/efo/EFO_0000249, http://www.ebi.ac.uk/efo/EFO_0004847	Neurological disorder,Other measurement	http://www.ebi.ac.uk/efo/EFO_0000618,http://www.ebi.ac.uk/efo/EFO_0001444	http://www.ebi.ac.uk/efo/EFO_0004746	Lipid or lipoprotein measurement	http://www.ebi.ac.uk/efo/EFO_0004732
glioblastoma multiforme	nasopharyngeal neoplasm	7	86	0	1	1	0.000368218	0.000368161	0.0227796	1	0.0108696	0.0215054	0.0156532	rs145929329-rs1412829	http://www.ebi.ac.uk/efo/EFO_0000519	Cancer	http://www.ebi.ac.uk/efo/EFO_0000616	http://www.ebi.ac.uk/efo/EFO_0004252	Cancer	http://www.ebi.ac.uk/efo/EFO_0000616
facial hair thickness measurement	lobe attachment	9	67	0	1	1	0.00036883	0.00036877	0.022817	1	0.0133333	0.0263158	0.0194497	rs1866188-rs3827760	http://www.ebi.ac.uk/efo/EFO_0007823	Other measurement	http://www.ebi.ac.uk/efo/EFO_0001444	http://www.ebi.ac.uk/efo/EFO_0007667	Other trait	http://www.ebi.ac.uk/efo/EFO_0000001
central nervous system cancer, glioblastoma multiforme	mosaic loss of chromosome Y measurement	11	55	1	0	1	0.000370053	0.000369992	0.0228682	1	0.0153846	0.030303	0.0226293	rs78378222	http://www.ebi.ac.uk/efo/EFO_0000326, http://www.ebi.ac.uk/efo/EFO_0000519	Cancer	http://www.ebi.ac.uk/efo/EFO_0000616	http://www.ebi.ac.uk/efo/EFO_0007783	Other measurement	http://www.ebi.ac.uk/efo/EFO_0001444
mosaic loss of chromosome Y measurement	putamen volume	55	11	0	1	1	0.000370053	0.000369992	0.0228682	1	0.0153846	0.030303	0.0226293	rs60084722-rs10439607	http://www.ebi.ac.uk/efo/EFO_0007783	Other measurement	http://www.ebi.ac.uk/efo/EFO_0001444	http://www.ebi.ac.uk/efo/EFO_0006932	Other measurement	http://www.ebi.ac.uk/efo/EFO_0001444
fasting blood glucose measurement	total iron binding capacity	55	11	0	1	1	0.000370053	0.000369992	0.0228682	1	0.0153846	0.030303	0.0226293	rs174529-rs174550	http://www.ebi.ac.uk/efo/EFO_0004465	Other measurement	http://www.ebi.ac.uk/efo/EFO_0001444	http://www.ebi.ac.uk/efo/EFO_0006334	Other measurement	http://www.ebi.ac.uk/efo/EFO_0001444
Testicular Germ Cell Tumor	glioma	55	11	1	0	1	0.000370053	0.000369992	0.0228682	1	0.0153846	0.030303	0.0226293	rs2736100	http://www.ebi.ac.uk/efo/EFO_1000566	Cancer	http://www.ebi.ac.uk/efo/EFO_0000616	http://www.ebi.ac.uk/efo/EFO_0005543	Cancer	http://www.ebi.ac.uk/efo/EFO_0000616
Testicular Germ Cell Tumor	central nervous system cancer, glioblastoma multiforme	55	11	0	1	1	0.000370053	0.000369992	0.0228682	1	0.0153846	0.030303	0.0226293	rs8046148-rs10852606	http://www.ebi.ac.uk/efo/EFO_1000566	Cancer	http://www.ebi.ac.uk/efo/EFO_0000616	http://www.ebi.ac.uk/efo/EFO_0000326, http://www.ebi.ac.uk/efo/EFO_0000519	Cancer	http://www.ebi.ac.uk/efo/EFO_0000616
fasting blood glucose measurement	infant head circumference	55	11	0	1	1	0.000370053	0.000369992	0.0228682	1	0.0153846	0.030303	0.0226293	rs9356744-rs7756992	http://www.ebi.ac.uk/efo/EFO_0004465	Other measurement	http://www.ebi.ac.uk/efo/EFO_0001444	http://www.ebi.ac.uk/efo/EFO_0004577	Body measurement	http://www.ebi.ac.uk/efo/EFO_0004324
type II diabetes mellitus	word list delayed recall measurement, memory performance, paragraph delayed recall measurement	605	1	0	1	1	0.000370053	0.000370053	0.0228682	1	0.00165289	0.00330033	0.00165289	rs4420638-rs429358	http://www.ebi.ac.uk/efo/EFO_0001360	Metabolic disorder	http://www.ebi.ac.uk/efo/EFO_0000589	http://www.ebi.ac.uk/efo/EFO_0006805, http://www.ebi.ac.uk/efo/EFO_0004874, http://www.ebi.ac.uk/efo/EFO_0006806	Other measurement	http://www.ebi.ac.uk/efo/EFO_0001444
type II diabetes mellitus	urinary sodium to potassium ratio	605	1	0	1	1	0.000370053	0.000370053	0.0228682	1	0.00165289	0.00330033	0.00165289	rs1260326-rs4665972	http://www.ebi.ac.uk/efo/EFO_0001360	Metabolic disorder	http://www.ebi.ac.uk/efo/EFO_0000589	http://www.ebi.ac.uk/efo/EFO_0009884	Other measurement	http://www.ebi.ac.uk/efo/EFO_0001444
triacylglycerol 48:2 measurement	type II diabetes mellitus	1	605	1	0	1	0.000370053	0.000370053	0.0228682	1	0.00165289	0.00330033	0.00165289	rs1260326	http://www.ebi.ac.uk/efo/EFO_0010405	Lipid or lipoprotein measurement	http://www.ebi.ac.uk/efo/EFO_0004529	http://www.ebi.ac.uk/efo/EFO_0001360	Metabolic disorder	http://www.ebi.ac.uk/efo/EFO_0000589
cognitive impairment measurement, beta-amyloid 1-42 measurement	type II diabetes mellitus	1	605	1	0	1	0.000370053	0.000370053	0.0228682	1	0.00165289	0.00330033	0.00165289	rs429358	http://www.ebi.ac.uk/efo/EFO_0007998, http://www.ebi.ac.uk/efo/EFO_0004670	Other measurement	http://www.ebi.ac.uk/efo/EFO_0001444	http://www.ebi.ac.uk/efo/EFO_0001360	Metabolic disorder	http://www.ebi.ac.uk/efo/EFO_0000589
alanine measurement	type II diabetes mellitus	1	605	1	0	1	0.000370053	0.000370053	0.0228682	1	0.00165289	0.00330033	0.00165289	rs1260326	http://www.ebi.ac.uk/efo/EFO_0009765	Other measurement	http://www.ebi.ac.uk/efo/EFO_0001444	http://www.ebi.ac.uk/efo/EFO_0001360	Metabolic disorder	http://www.ebi.ac.uk/efo/EFO_0000589
triacylglycerol 48:3 measurement	type II diabetes mellitus	1	605	1	0	1	0.000370053	0.000370053	0.0228682	1	0.00165289	0.00330033	0.00165289	rs1260326	http://www.ebi.ac.uk/efo/EFO_0010406	Lipid or lipoprotein measurement	http://www.ebi.ac.uk/efo/EFO_0004529	http://www.ebi.ac.uk/efo/EFO_0001360	Metabolic disorder	http://www.ebi.ac.uk/efo/EFO_0000589
serum alanine aminotransferase measurement, alcohol consumption measurement	type II diabetes mellitus	1	605	0	1	1	0.000370053	0.000370053	0.0228682	1	0.00165289	0.00330033	0.00165289	rs3747207-rs738409	http://www.ebi.ac.uk/efo/EFO_0004735, http://www.ebi.ac.uk/efo/EFO_0007878	Liver enzyme measurement,Other measurement	http://www.ebi.ac.uk/efo/EFO_0004582,http://www.ebi.ac.uk/efo/EFO_0001444	http://www.ebi.ac.uk/efo/EFO_0001360	Metabolic disorder	http://www.ebi.ac.uk/efo/EFO_0000589
OX-2 membrane glycoprotein measurement	type II diabetes mellitus	1	605	0	1	1	0.000370053	0.000370053	0.0228682	1	0.00165289	0.00330033	0.00165289	rs635634-rs651007	http://www.ebi.ac.uk/efo/EFO_0008253	Other measurement	http://www.ebi.ac.uk/efo/EFO_0001444	http://www.ebi.ac.uk/efo/EFO_0001360	Metabolic disorder	http://www.ebi.ac.uk/efo/EFO_0000589
leptin measurement, fasting blood insulin measurement	type II diabetes mellitus	1	605	0	1	1	0.000370053	0.000370053	0.0228682	1	0.00165289	0.00330033	0.00165289	rs780094-rs1260326	http://www.ebi.ac.uk/efo/EFO_0005000, http://www.ebi.ac.uk/efo/EFO_0004466	Other measurement	http://www.ebi.ac.uk/efo/EFO_0001444	http://www.ebi.ac.uk/efo/EFO_0001360	Metabolic disorder	http://www.ebi.ac.uk/efo/EFO_0000589
disposition index measurement, glucose homeostasis measurement	type II diabetes mellitus	1	605	1	0	1	0.000370053	0.000370053	0.0228682	1	0.00165289	0.00330033	0.00165289	rs10830963	http://www.ebi.ac.uk/efo/EFO_0006832, http://www.ebi.ac.uk/efo/EFO_0006896	Other measurement	http://www.ebi.ac.uk/efo/EFO_0001444	http://www.ebi.ac.uk/efo/EFO_0001360	Metabolic disorder	http://www.ebi.ac.uk/efo/EFO_0000589
cirrhosis of liver	type II diabetes mellitus	1	605	0	1	1	0.000370053	0.000370053	0.0228682	1	0.00165289	0.00330033	0.00165289	rs738408-rs738409	http://www.ebi.ac.uk/efo/EFO_0001422	Cancer	http://www.ebi.ac.uk/efo/EFO_0000616	http://www.ebi.ac.uk/efo/EFO_0001360	Metabolic disorder	http://www.ebi.ac.uk/efo/EFO_0000589
insulin measurement, glucose tolerance test	type II diabetes mellitus	1	605	1	0	1	0.000370053	0.000370053	0.0228682	1	0.00165289	0.00330033	0.00165289	rs1800437	http://www.ebi.ac.uk/efo/EFO_0004467, http://www.ebi.ac.uk/efo/EFO_0004307	Other measurement	http://www.ebi.ac.uk/efo/EFO_0001444	http://www.ebi.ac.uk/efo/EFO_0001360	Metabolic disorder	http://www.ebi.ac.uk/efo/EFO_0000589
antipsychotic drug related weight gain	type II diabetes mellitus	1	605	0	1	1	0.000370053	0.000370053	0.0228682	1	0.00165289	0.00330033	0.00165289	rs489693-rs476828	http://www.ebi.ac.uk/efo/EFO_0004567	Other trait	http://www.ebi.ac.uk/efo/EFO_0000001	http://www.ebi.ac.uk/efo/EFO_0001360	Metabolic disorder	http://www.ebi.ac.uk/efo/EFO_0000589
phosphatidylcholine 32:2 measurement	type II diabetes mellitus	1	605	1	0	1	0.000370053	0.000370053	0.0228682	1	0.00165289	0.00330033	0.00165289	rs1260326	http://www.ebi.ac.uk/efo/EFO_0010374	Lipid or lipoprotein measurement	http://www.ebi.ac.uk/efo/EFO_0004529	http://www.ebi.ac.uk/efo/EFO_0001360	Metabolic disorder	http://www.ebi.ac.uk/efo/EFO_0000589
neuritic plaque measurement, cerebral amyloid angiopathy	type II diabetes mellitus	1	605	1	0	1	0.000370053	0.000370053	0.0228682	1	0.00165289	0.00330033	0.00165289	rs429358	http://www.ebi.ac.uk/efo/EFO_0006798, http://www.ebi.ac.uk/efo/EFO_0006790	Other measurement,Metabolic disorder	http://www.ebi.ac.uk/efo/EFO_0000589,http://www.ebi.ac.uk/efo/EFO_0001444	http://www.ebi.ac.uk/efo/EFO_0001360	Metabolic disorder	http://www.ebi.ac.uk/efo/EFO_0000589
hepatocyte growth factor receptor measurement	type II diabetes mellitus	1	605	0	1	1	0.000370053	0.000370053	0.0228682	1	0.00165289	0.00330033	0.00165289	rs635634-rs651007	http://www.ebi.ac.uk/efo/EFO_0008153	Other measurement	http://www.ebi.ac.uk/efo/EFO_0001444	http://www.ebi.ac.uk/efo/EFO_0001360	Metabolic disorder	http://www.ebi.ac.uk/efo/EFO_0000589
chronic obstructive pulmonary disease, body mass index	type II diabetes mellitus	1	605	0	1	1	0.000370053	0.000370053	0.0228682	1	0.00165289	0.00330033	0.00165289	rs1421085-rs8050136	http://www.ebi.ac.uk/efo/EFO_0000341, http://www.ebi.ac.uk/efo/EFO_0004340	Body measurement,Other disease	http://www.ebi.ac.uk/efo/EFO_0004324,http://www.ebi.ac.uk/efo/EFO_0000408	http://www.ebi.ac.uk/efo/EFO_0001360	Metabolic disorder	http://www.ebi.ac.uk/efo/EFO_0000589
LDL cholesterol change measurement, response to fenofibrate	type II diabetes mellitus	1	605	0	1	1	0.000370053	0.000370053	0.0228682	1	0.00165289	0.00330033	0.00165289	rs150268548-rs58542926	http://www.ebi.ac.uk/efo/EFO_0007804, http://purl.obolibrary.org/obo/GO_1901557	Response to drug,Lipid or lipoprotein measurement	http://www.ebi.ac.uk/efo/EFO_0004732,http://purl.obolibrary.org/obo/GO_0042493	http://www.ebi.ac.uk/efo/EFO_0001360	Metabolic disorder	http://www.ebi.ac.uk/efo/EFO_0000589
