## Supplementary material for "An atlas connecting shared genetic architecture of human diseases and molecular phenotypes provides insight into COVID-19 susceptibility": TableS1_iCPAGdb_NHGRI (part 28 of 41)

### Sheet: Table_S1_cpag_output_NHGRI_pcut (continued)
Trait1	Trait2	N1_pcut	N2_pcut	Nshare_direct	Nshare_LDpairComb	Nshare_all	N_expected	P_fisher	Padj_FDR	Padj_Bonferroni	Jaccard	Sorensen	ChaoSorensen	SNPshare_all	Trait1_EFO	Trait1_ParentTerm	Trait1_ParentEFO	Trait2_EFO	Trait2_ParentTerm	Trait2_ParentEFO
Ischemic stroke, von Willebrand factor measurement, homocysteine measurement	type II diabetes mellitus	1	605	1	0	1	0.000370053	0.000370053	0.0228682	1	0.00165289	0.00330033	0.00165289	rs505922	http://purl.obolibrary.org/obo/HP_0002140, http://www.ebi.ac.uk/efo/EFO_0004629, http://www.ebi.ac.uk/efo/EFO_0004578	Hematological measurement,Other trait,Cardiovascular measurement	http://www.ebi.ac.uk/efo/EFO_0004298,http://www.ebi.ac.uk/efo/EFO_0000001,http://www.ebi.ac.uk/efo/EFO_0004503	http://www.ebi.ac.uk/efo/EFO_0001360	Metabolic disorder	http://www.ebi.ac.uk/efo/EFO_0000589
non-dense area measurement, mammographic density measurement	type II diabetes mellitus	1	605	0	1	1	0.000370053	0.000370053	0.0228682	1	0.00165289	0.00330033	0.00165289	rs7816345-rs12681990	http://www.ebi.ac.uk/efo/EFO_0006504, http://www.ebi.ac.uk/efo/EFO_0005941	Other measurement	http://www.ebi.ac.uk/efo/EFO_0001444	http://www.ebi.ac.uk/efo/EFO_0001360	Metabolic disorder	http://www.ebi.ac.uk/efo/EFO_0000589
digestive system infectious disease	type II diabetes mellitus	1	605	1	0	1	0.000370053	0.000370053	0.0228682	1	0.00165289	0.00330033	0.00165289	rs635634	http://purl.obolibrary.org/obo/MONDO_0043424	Digestive system disorder	http://www.ebi.ac.uk/efo/EFO_0000405	http://www.ebi.ac.uk/efo/EFO_0001360	Metabolic disorder	http://www.ebi.ac.uk/efo/EFO_0000589
Lewy body dementia, Lewy body dementia measurement	type II diabetes mellitus	1	605	1	0	1	0.000370053	0.000370053	0.0228682	1	0.00165289	0.00330033	0.00165289	rs429358	http://www.ebi.ac.uk/efo/EFO_0006792, http://www.ebi.ac.uk/efo/EFO_0006799	Neurological disorder,Other measurement	http://www.ebi.ac.uk/efo/EFO_0000618,http://www.ebi.ac.uk/efo/EFO_0001444	http://www.ebi.ac.uk/efo/EFO_0001360	Metabolic disorder	http://www.ebi.ac.uk/efo/EFO_0000589
antinuclear antibody measurement	type II diabetes mellitus	1	605	0	1	1	0.000370053	0.000370053	0.0228682	1	0.00165289	0.00330033	0.00165289	rs601945-rs2395185	http://www.ebi.ac.uk/efo/EFO_0005949	Other measurement	http://www.ebi.ac.uk/efo/EFO_0001444	http://www.ebi.ac.uk/efo/EFO_0001360	Metabolic disorder	http://www.ebi.ac.uk/efo/EFO_0000589
protein jagged-1 measurement	type II diabetes mellitus	1	605	0	1	1	0.000370053	0.000370053	0.0228682	1	0.00165289	0.00330033	0.00165289	rs635634-rs651007	http://www.ebi.ac.uk/efo/EFO_0008271	Other measurement	http://www.ebi.ac.uk/efo/EFO_0001444	http://www.ebi.ac.uk/efo/EFO_0001360	Metabolic disorder	http://www.ebi.ac.uk/efo/EFO_0000589
memory performance, paragraph delayed recall measurement	type II diabetes mellitus	1	605	0	1	1	0.000370053	0.000370053	0.0228682	1	0.00165289	0.00330033	0.00165289	rs4420638-rs429358	http://www.ebi.ac.uk/efo/EFO_0004874, http://www.ebi.ac.uk/efo/EFO_0006806	Other measurement	http://www.ebi.ac.uk/efo/EFO_0001444	http://www.ebi.ac.uk/efo/EFO_0001360	Metabolic disorder	http://www.ebi.ac.uk/efo/EFO_0000589
carbohydrate sulfotransferase 15 measurement	type II diabetes mellitus	1	605	0	1	1	0.000370053	0.000370053	0.0228682	1	0.00165289	0.00330033	0.00165289	rs635634-rs651007	http://www.ebi.ac.uk/efo/EFO_0008066	Other measurement	http://www.ebi.ac.uk/efo/EFO_0001444	http://www.ebi.ac.uk/efo/EFO_0001360	Metabolic disorder	http://www.ebi.ac.uk/efo/EFO_0000589
Epstein Barr virus nuclear antigen-1 seropositivity	type II diabetes mellitus	1	605	0	1	1	0.000370053	0.000370053	0.0228682	1	0.00165289	0.00330033	0.00165289	rs9272371-rs1063355	http://www.ebi.ac.uk/efo/EFO_0009271	Other measurement	http://www.ebi.ac.uk/efo/EFO_0001444	http://www.ebi.ac.uk/efo/EFO_0001360	Metabolic disorder	http://www.ebi.ac.uk/efo/EFO_0000589
ototoxicity, response to cisplatin	type II diabetes mellitus	1	605	0	1	1	0.000370053	0.000370053	0.0228682	1	0.00165289	0.00330033	0.00165289	rs1801214-rs62283056	http://www.ebi.ac.uk/efo/EFO_0006951, http://purl.obolibrary.org/obo/GO_0072718	Other trait,Response to drug	http://www.ebi.ac.uk/efo/EFO_0000001,http://purl.obolibrary.org/obo/GO_0042493	http://www.ebi.ac.uk/efo/EFO_0001360	Metabolic disorder	http://www.ebi.ac.uk/efo/EFO_0000589
Hashimoto's thyroiditis	type II diabetes mellitus	1	605	1	0	1	0.000370053	0.000370053	0.0228682	1	0.00165289	0.00330033	0.00165289	rs2476601	http://www.ebi.ac.uk/efo/EFO_0003779	Immune system disorder	http://www.ebi.ac.uk/efo/EFO_0000540	http://www.ebi.ac.uk/efo/EFO_0001360	Metabolic disorder	http://www.ebi.ac.uk/efo/EFO_0000589
anti-Epstein Barr virus antibody measurement	type II diabetes mellitus	1	605	0	1	1	0.000370053	0.000370053	0.0228682	1	0.00165289	0.00330033	0.00165289	rs9272371-rs1063355	http://www.ebi.ac.uk/efo/EFO_0009273	Other measurement	http://www.ebi.ac.uk/efo/EFO_0001444	http://www.ebi.ac.uk/efo/EFO_0001360	Metabolic disorder	http://www.ebi.ac.uk/efo/EFO_0000589
small nuclear ribonucleoprotein F measurement	type II diabetes mellitus	1	605	0	1	1	0.000370053	0.000370053	0.0228682	1	0.00165289	0.00330033	0.00165289	rs4420638-rs429358	http://www.ebi.ac.uk/efo/EFO_0008288	Other measurement	http://www.ebi.ac.uk/efo/EFO_0001444	http://www.ebi.ac.uk/efo/EFO_0001360	Metabolic disorder	http://www.ebi.ac.uk/efo/EFO_0000589
gamma-aminoisobutyric acid measurement	type II diabetes mellitus	1	605	0	1	1	0.000370053	0.000370053	0.0228682	1	0.00165289	0.00330033	0.00165289	rs62492368-rs6977081	http://www.ebi.ac.uk/efo/EFO_0010482	Other measurement	http://www.ebi.ac.uk/efo/EFO_0001444	http://www.ebi.ac.uk/efo/EFO_0001360	Metabolic disorder	http://www.ebi.ac.uk/efo/EFO_0000589
glucagon-like peptide-1 measurement, glucose tolerance test	type II diabetes mellitus	1	605	0	1	1	0.000370053	0.000370053	0.0228682	1	0.00165289	0.00330033	0.00165289	rs17683011-rs117001013	http://www.ebi.ac.uk/efo/EFO_0008465, http://www.ebi.ac.uk/efo/EFO_0004307	Other measurement	http://www.ebi.ac.uk/efo/EFO_0001444	http://www.ebi.ac.uk/efo/EFO_0001360	Metabolic disorder	http://www.ebi.ac.uk/efo/EFO_0000589
alpha-hydroxybutyric acid measurement	type II diabetes mellitus	1	605	1	0	1	0.000370053	0.000370053	0.0228682	1	0.00165289	0.00330033	0.00165289	rs1260326	http://www.ebi.ac.uk/efo/EFO_0010458	Other measurement	http://www.ebi.ac.uk/efo/EFO_0001444	http://www.ebi.ac.uk/efo/EFO_0001360	Metabolic disorder	http://www.ebi.ac.uk/efo/EFO_0000589
mean arterial pressure, response to cold pressor test	type II diabetes mellitus	1	605	0	1	1	0.000370053	0.000370053	0.0228682	1	0.00165289	0.00330033	0.00165289	rs11496066-rs17135875	http://www.ebi.ac.uk/efo/EFO_0006340, http://www.ebi.ac.uk/efo/EFO_0005404	Biological process,Other measurement	http://purl.obolibrary.org/obo/GO_0008150,http://www.ebi.ac.uk/efo/EFO_0001444	http://www.ebi.ac.uk/efo/EFO_0001360	Metabolic disorder	http://www.ebi.ac.uk/efo/EFO_0000589
clinical laboratory measurement, glucose measurement	type II diabetes mellitus	1	605	1	0	1	0.000370053	0.000370053	0.0228682	1	0.00165289	0.00330033	0.00165289	rs7903146	http://www.ebi.ac.uk/efo/EFO_0004297, http://www.ebi.ac.uk/efo/EFO_0004468	Other measurement	http://www.ebi.ac.uk/efo/EFO_0001444	http://www.ebi.ac.uk/efo/EFO_0001360	Metabolic disorder	http://www.ebi.ac.uk/efo/EFO_0000589
lobar intracerebral hemorrhage	type II diabetes mellitus	1	605	0	1	1	0.000370053	0.000370053	0.0228682	1	0.00165289	0.00330033	0.00165289	rs5117-rs429358	http://www.ebi.ac.uk/efo/EFO_0010177	Cardiovascular disease	http://www.ebi.ac.uk/efo/EFO_0000319	http://www.ebi.ac.uk/efo/EFO_0001360	Metabolic disorder	http://www.ebi.ac.uk/efo/EFO_0000589
triacylglycerol 50:3 measurement	type II diabetes mellitus	1	605	1	0	1	0.000370053	0.000370053	0.0228682	1	0.00165289	0.00330033	0.00165289	rs1260326	http://www.ebi.ac.uk/efo/EFO_0010410	Lipid or lipoprotein measurement	http://www.ebi.ac.uk/efo/EFO_0004529	http://www.ebi.ac.uk/efo/EFO_0001360	Metabolic disorder	http://www.ebi.ac.uk/efo/EFO_0000589
apolipoprotein E isoform E2 measurement	type II diabetes mellitus	1	605	0	1	1	0.000370053	0.000370053	0.0228682	1	0.00165289	0.00330033	0.00165289	rs4420638-rs429358	http://www.ebi.ac.uk/efo/EFO_0008028	Other measurement	http://www.ebi.ac.uk/efo/EFO_0001444	http://www.ebi.ac.uk/efo/EFO_0001360	Metabolic disorder	http://www.ebi.ac.uk/efo/EFO_0000589
mannose measurement, blood metabolite measurement	type II diabetes mellitus	1	605	1	0	1	0.000370053	0.000370053	0.0228682	1	0.00165289	0.00330033	0.00165289	rs1260326	http://www.ebi.ac.uk/efo/EFO_0006958, http://www.ebi.ac.uk/efo/EFO_0005664	Other measurement	http://www.ebi.ac.uk/efo/EFO_0001444	http://www.ebi.ac.uk/efo/EFO_0001360	Metabolic disorder	http://www.ebi.ac.uk/efo/EFO_0000589
glucose homeostasis measurement, acute insulin response measurement	type II diabetes mellitus	1	605	1	0	1	0.000370053	0.000370053	0.0228682	1	0.00165289	0.00330033	0.00165289	rs10830963	http://www.ebi.ac.uk/efo/EFO_0006896, http://www.ebi.ac.uk/efo/EFO_0006831	Other measurement	http://www.ebi.ac.uk/efo/EFO_0001444	http://www.ebi.ac.uk/efo/EFO_0001360	Metabolic disorder	http://www.ebi.ac.uk/efo/EFO_0000589
intercellular adhesion molecule 2 measurement	type II diabetes mellitus	1	605	0	1	1	0.000370053	0.000370053	0.0228682	1	0.00165289	0.00330033	0.00165289	rs635634-rs651007	http://www.ebi.ac.uk/efo/EFO_0008163	Other measurement	http://www.ebi.ac.uk/efo/EFO_0001444	http://www.ebi.ac.uk/efo/EFO_0001360	Metabolic disorder	http://www.ebi.ac.uk/efo/EFO_0000589
hepatocellular carcinoma, non-alcoholic steatohepatitis	type II diabetes mellitus	1	605	0	1	1	0.000370053	0.000370053	0.0228682	1	0.00165289	0.00330033	0.00165289	rs2896019-rs738409	http://www.ebi.ac.uk/efo/EFO_0000182, http://www.ebi.ac.uk/efo/EFO_1001249	Cancer,Digestive system disorder	http://www.ebi.ac.uk/efo/EFO_0000616,http://www.ebi.ac.uk/efo/EFO_0000405	http://www.ebi.ac.uk/efo/EFO_0001360	Metabolic disorder	http://www.ebi.ac.uk/efo/EFO_0000589
triacylglycerol 50:4 measurement	type II diabetes mellitus	1	605	1	0	1	0.000370053	0.000370053	0.0228682	1	0.00165289	0.00330033	0.00165289	rs1260326	http://www.ebi.ac.uk/efo/EFO_0010411	Lipid or lipoprotein measurement	http://www.ebi.ac.uk/efo/EFO_0004529	http://www.ebi.ac.uk/efo/EFO_0001360	Metabolic disorder	http://www.ebi.ac.uk/efo/EFO_0000589
ovarian clear cell adenocarcinoma	type II diabetes mellitus	1	605	0	1	1	0.000370053	0.000370053	0.0228682	1	0.00165289	0.00330033	0.00165289	rs8064454-rs11651755	http://www.ebi.ac.uk/efo/EFO_1000042	Cancer	http://www.ebi.ac.uk/efo/EFO_0000616	http://www.ebi.ac.uk/efo/EFO_0001360	Metabolic disorder	http://www.ebi.ac.uk/efo/EFO_0000589
susceptibility to hepatitis B infection measurement	type II diabetes mellitus	1	605	0	1	1	0.000370053	0.000370053	0.0228682	1	0.00165289	0.00330033	0.00165289	rs9268652-rs9271774	http://www.ebi.ac.uk/efo/EFO_0008405	Other measurement	http://www.ebi.ac.uk/efo/EFO_0001444	http://www.ebi.ac.uk/efo/EFO_0001360	Metabolic disorder	http://www.ebi.ac.uk/efo/EFO_0000589
apolipoprotein E measurement	type II diabetes mellitus	1	605	1	0	1	0.000370053	0.000370053	0.0228682	1	0.00165289	0.00330033	0.00165289	rs429358	http://www.ebi.ac.uk/efo/EFO_0008029	Other measurement	http://www.ebi.ac.uk/efo/EFO_0001444	http://www.ebi.ac.uk/efo/EFO_0001360	Metabolic disorder	http://www.ebi.ac.uk/efo/EFO_0000589
heart amyloid deposition measurement, AL amyloidosis	type II diabetes mellitus	1	605	0	1	1	0.000370053	0.000370053	0.0228682	1	0.00165289	0.00330033	0.00165289	rs602652-rs9344	http://www.ebi.ac.uk/efo/EFO_0008365, http://www.orpha.net/ORDO/Orphanet_85443	Metabolic disorder,Cardiovascular measurement	http://www.ebi.ac.uk/efo/EFO_0000589,http://www.ebi.ac.uk/efo/EFO_0004298	http://www.ebi.ac.uk/efo/EFO_0001360	Metabolic disorder	http://www.ebi.ac.uk/efo/EFO_0000589
alkaline phosphatase measurement, clinical laboratory measurement	type II diabetes mellitus	1	605	1	0	1	0.000370053	0.000370053	0.0228682	1	0.00165289	0.00330033	0.00165289	rs505922	http://www.ebi.ac.uk/efo/EFO_0004533, http://www.ebi.ac.uk/efo/EFO_0004297	Liver enzyme measurement,Other measurement	http://www.ebi.ac.uk/efo/EFO_0004582,http://www.ebi.ac.uk/efo/EFO_0001444	http://www.ebi.ac.uk/efo/EFO_0001360	Metabolic disorder	http://www.ebi.ac.uk/efo/EFO_0000589
sugar consumption measurement	type II diabetes mellitus	1	605	0	1	1	0.000370053	0.000370053	0.0228682	1	0.00165289	0.00330033	0.00165289	rs11642841-rs1421085	http://www.ebi.ac.uk/efo/EFO_0010158	Other measurement	http://www.ebi.ac.uk/efo/EFO_0001444	http://www.ebi.ac.uk/efo/EFO_0001360	Metabolic disorder	http://www.ebi.ac.uk/efo/EFO_0000589
coronary heart disease, myocardial infarction	type II diabetes mellitus	1	605	0	1	1	0.000370053	0.000370053	0.0228682	1	0.00165289	0.00330033	0.00165289	rs505922-rs514659	http://www.ebi.ac.uk/efo/EFO_0001645, http://www.ebi.ac.uk/efo/EFO_0000612	Cardiovascular disease	http://www.ebi.ac.uk/efo/EFO_0000319	http://www.ebi.ac.uk/efo/EFO_0001360	Metabolic disorder	http://www.ebi.ac.uk/efo/EFO_0000589
cerebral amyloid angiopathy	type II diabetes mellitus	1	605	0	1	1	0.000370053	0.000370053	0.0228682	1	0.00165289	0.00330033	0.00165289	rs6857-rs429358	http://www.ebi.ac.uk/efo/EFO_0006790	Metabolic disorder	http://www.ebi.ac.uk/efo/EFO_0000589	http://www.ebi.ac.uk/efo/EFO_0001360	Metabolic disorder	http://www.ebi.ac.uk/efo/EFO_0000589
Alzheimer's disease, psychotic symptoms	type II diabetes mellitus	1	605	0	1	1	0.000370053	0.000370053	0.0228682	1	0.00165289	0.00330033	0.00165289	rs429358-rs157582	http://www.ebi.ac.uk/efo/EFO_0000249, http://www.ebi.ac.uk/efo/EFO_0005940	Neurological disorder,Other trait	http://www.ebi.ac.uk/efo/EFO_0000618,http://www.ebi.ac.uk/efo/EFO_0000001	http://www.ebi.ac.uk/efo/EFO_0001360	Metabolic disorder	http://www.ebi.ac.uk/efo/EFO_0000589
psychomotor performance	type II diabetes mellitus	1	605	0	1	1	0.000370053	0.000370053	0.0228682	1	0.00165289	0.00330033	0.00165289	rs4420638-rs429358	http://www.ebi.ac.uk/efo/EFO_0004362	Biological process	http://purl.obolibrary.org/obo/GO_0008150	http://www.ebi.ac.uk/efo/EFO_0001360	Metabolic disorder	http://www.ebi.ac.uk/efo/EFO_0000589
sugar sweetened beverage consumption measurement	type II diabetes mellitus	1	605	0	1	1	0.000370053	0.000370053	0.0228682	1	0.00165289	0.00330033	0.00165289	rs1421085-rs55872725	http://www.ebi.ac.uk/efo/EFO_0010097	Other measurement	http://www.ebi.ac.uk/efo/EFO_0001444	http://www.ebi.ac.uk/efo/EFO_0001360	Metabolic disorder	http://www.ebi.ac.uk/efo/EFO_0000589
anterior chamber depth measurement	type II diabetes mellitus	1	605	0	1	1	0.000370053	0.000370053	0.0228682	1	0.00165289	0.00330033	0.00165289	rs1401999-rs2872246	http://www.ebi.ac.uk/efo/EFO_0005668	Other measurement	http://www.ebi.ac.uk/efo/EFO_0001444	http://www.ebi.ac.uk/efo/EFO_0001360	Metabolic disorder	http://www.ebi.ac.uk/efo/EFO_0000589
Microalbuminuria, type 2 diabetes nephropathy	type II diabetes mellitus	1	605	0	1	1	0.000370053	0.000370053	0.0228682	1	0.00165289	0.00330033	0.00165289	rs56094641-rs1421085	http://purl.obolibrary.org/obo/HP_0012594, http://www.ebi.ac.uk/efo/EFO_0004997	Metabolic disorder,Other trait	http://www.ebi.ac.uk/efo/EFO_0000589,http://www.ebi.ac.uk/efo/EFO_0000001	http://www.ebi.ac.uk/efo/EFO_0001360	Metabolic disorder	http://www.ebi.ac.uk/efo/EFO_0000589
HbA1c measurement, type II diabetes mellitus, response to metformin	type II diabetes mellitus	1	605	0	1	1	0.000370053	0.000370053	0.0228682	1	0.00165289	0.00330033	0.00165289	rs8192675-rs201018682-rs9873618	http://www.ebi.ac.uk/efo/EFO_0004541, http://www.ebi.ac.uk/efo/EFO_0001360, http://purl.obolibrary.org/obo/GO_1901558	Metabolic disorder,Hematological measurement,Response to drug	http://www.ebi.ac.uk/efo/EFO_0000589,http://www.ebi.ac.uk/efo/EFO_0004503,http://purl.obolibrary.org/obo/GO_0042493	http://www.ebi.ac.uk/efo/EFO_0001360	Metabolic disorder	http://www.ebi.ac.uk/efo/EFO_0000589
platelet glycoprotein 4 measurement	type II diabetes mellitus	1	605	0	1	1	0.000370053	0.000370053	0.0228682	1	0.00165289	0.00330033	0.00165289	rs635634-rs651007	http://www.ebi.ac.uk/efo/EFO_0008262	Other measurement	http://www.ebi.ac.uk/efo/EFO_0001444	http://www.ebi.ac.uk/efo/EFO_0001360	Metabolic disorder	http://www.ebi.ac.uk/efo/EFO_0000589
freckles, sunburn	type II diabetes mellitus	1	605	0	1	1	0.000370053	0.000370053	0.0228682	1	0.00165289	0.00330033	0.00165289	rs4911414-rs2268078	http://www.ebi.ac.uk/efo/EFO_0003963, http://www.ebi.ac.uk/efo/EFO_0003958	Other trait,Other disease	http://www.ebi.ac.uk/efo/EFO_0000001,http://www.ebi.ac.uk/efo/EFO_0000408	http://www.ebi.ac.uk/efo/EFO_0001360	Metabolic disorder	http://www.ebi.ac.uk/efo/EFO_0000589
endometrial neoplasm	type II diabetes mellitus	1	605	0	1	1	0.000370053	0.000370053	0.0228682	1	0.00165289	0.00330033	0.00165289	rs8064454-rs4430796	http://www.ebi.ac.uk/efo/EFO_0004230	Cancer	http://www.ebi.ac.uk/efo/EFO_0000616	http://www.ebi.ac.uk/efo/EFO_0001360	Metabolic disorder	http://www.ebi.ac.uk/efo/EFO_0000589
Alzheimer's disease, hypertension	type II diabetes mellitus	1	605	1	0	1	0.000370053	0.000370053	0.0228682	1	0.00165289	0.00330033	0.00165289	rs429358	http://www.ebi.ac.uk/efo/EFO_0000249, http://www.ebi.ac.uk/efo/EFO_0000537	Neurological disorder,Cardiovascular disease	http://www.ebi.ac.uk/efo/EFO_0000618,http://www.ebi.ac.uk/efo/EFO_0000319	http://www.ebi.ac.uk/efo/EFO_0001360	Metabolic disorder	http://www.ebi.ac.uk/efo/EFO_0000589
non-grapefruit juice consumption measurement	type II diabetes mellitus	1	605	0	1	1	0.000370053	0.000370053	0.0228682	1	0.00165289	0.00330033	0.00165289	rs1421085-rs9972653	http://www.ebi.ac.uk/efo/EFO_0010095	Other measurement	http://www.ebi.ac.uk/efo/EFO_0001444	http://www.ebi.ac.uk/efo/EFO_0001360	Metabolic disorder	http://www.ebi.ac.uk/efo/EFO_0000589
cognitive impairment measurement	type II diabetes mellitus	1	605	0	1	1	0.000370053	0.000370053	0.0228682	1	0.00165289	0.00330033	0.00165289	rs769449-rs429358	http://www.ebi.ac.uk/efo/EFO_0007998	Other measurement	http://www.ebi.ac.uk/efo/EFO_0001444	http://www.ebi.ac.uk/efo/EFO_0001360	Metabolic disorder	http://www.ebi.ac.uk/efo/EFO_0000589
leptin measurement, HOMA-IR	type II diabetes mellitus	1	605	0	1	1	0.000370053	0.000370053	0.0228682	1	0.00165289	0.00330033	0.00165289	rs780094-rs1260326	http://www.ebi.ac.uk/efo/EFO_0005000, http://www.ebi.ac.uk/efo/EFO_0004501	Other measurement	http://www.ebi.ac.uk/efo/EFO_0001444	http://www.ebi.ac.uk/efo/EFO_0001360	Metabolic disorder	http://www.ebi.ac.uk/efo/EFO_0000589
red blood cell distribution width	serum non-albumin protein measurement	768	59	0	2	2	0.0277155	0.000370424	0.0228907	1	0.00242424	0.00483676	0.00482159	rs12942088-rs1128963|rs7713398-rs266428	http://www.ebi.ac.uk/efo/EFO_0005192	Hematological measurement	http://www.ebi.ac.uk/efo/EFO_0004503	http://www.ebi.ac.uk/efo/EFO_0004568	Other measurement	http://www.ebi.ac.uk/efo/EFO_0001444
hypertension	trauma exposure measurement	101	6	0	1	1	0.000370665	0.000370608	0.0229009	1	0.00943396	0.0186916	0.0134576	rs7497304-rs6227	http://www.ebi.ac.uk/efo/EFO_0000537	Cardiovascular disease	http://www.ebi.ac.uk/efo/EFO_0000319	http://www.ebi.ac.uk/efo/EFO_0010703	Other measurement	http://www.ebi.ac.uk/efo/EFO_0001444
Non-steroidal anti-inflammatory and antirheumatic product use measurement	hypertension	6	101	0	1	1	0.000370665	0.000370608	0.0229009	1	0.00943396	0.0186916	0.0134576	rs936226-rs34862454	http://www.ebi.ac.uk/efo/EFO_0009935	Other measurement	http://www.ebi.ac.uk/efo/EFO_0001444	http://www.ebi.ac.uk/efo/EFO_0000537	Cardiovascular disease	http://www.ebi.ac.uk/efo/EFO_0000319
ferritin measurement	hypertension	6	101	1	0	1	0.000370665	0.000370608	0.0229009	1	0.00943396	0.0186916	0.0134576	rs1799945	http://www.ebi.ac.uk/efo/EFO_0004459	Other measurement	http://www.ebi.ac.uk/efo/EFO_0001444	http://www.ebi.ac.uk/efo/EFO_0000537	Cardiovascular disease	http://www.ebi.ac.uk/efo/EFO_0000319
basal cell carcinoma	diastolic blood pressure	83	545	1	1	2	0.0276684	0.000370761	0.0229099	1	0.00319489	0.00636943	0.00637573	rs9419958-rs4387287|rs78378222	http://www.ebi.ac.uk/efo/EFO_0004193	Cancer	http://www.ebi.ac.uk/efo/EFO_0000616	http://www.ebi.ac.uk/efo/EFO_0006336	Other measurement	http://www.ebi.ac.uk/efo/EFO_0001444
BMI-adjusted waist circumference	dentures	1266	36	0	2	2	0.0278769	0.000370918	0.0229193	1	0.00153846	0.0030722	0.00303987	rs10871451-rs8054556|rs4412193-rs9366651	http://www.ebi.ac.uk/efo/EFO_0007789	Body measurement	http://www.ebi.ac.uk/efo/EFO_0004324	http://www.ebi.ac.uk/efo/EFO_0010078	Other trait	http://www.ebi.ac.uk/efo/EFO_0000001
appendicular lean mass	chronic kidney disease, urinary metabolite measurement	435	104	1	1	2	0.0276714	0.000371556	0.0229583	1	0.00372439	0.00742115	0.00744572	rs1047891|rs6977081-rs7794796	http://www.ebi.ac.uk/efo/EFO_0004980	Other measurement	http://www.ebi.ac.uk/efo/EFO_0001444	http://www.ebi.ac.uk/efo/EFO_0003884, http://www.ebi.ac.uk/efo/EFO_0005116	Other measurement,Other disease	http://www.ebi.ac.uk/efo/EFO_0000408,http://www.ebi.ac.uk/efo/EFO_0001444
feeling emotionally hurt measurement	ovarian serous carcinoma	32	19	0	1	1	0.000371888	0.000371825	0.0229681	1	0.02	0.0392157	0.029838	rs1879586-rs55657917	http://www.ebi.ac.uk/efo/EFO_0009599	Other measurement	http://www.ebi.ac.uk/efo/EFO_0001444	http://www.ebi.ac.uk/efo/EFO_1001516	Cancer	http://www.ebi.ac.uk/efo/EFO_0000616
QRS complex, QRS duration	heart rate response to exercise	32	19	0	1	1	0.000371888	0.000371825	0.0229681	1	0.02	0.0392157	0.029838	rs6801957-rs7433723	http://www.ebi.ac.uk/efo/EFO_0005054, http://www.ebi.ac.uk/efo/EFO_0005055	Cardiovascular measurement	http://www.ebi.ac.uk/efo/EFO_0004298	http://www.ebi.ac.uk/efo/EFO_0009184	Cardiovascular measurement	http://www.ebi.ac.uk/efo/EFO_0004298
age at first sexual intercourse measurement	idiopathic pulmonary fibrosis	32	19	0	1	1	0.000371888	0.000371825	0.0229681	1	0.02	0.0392157	0.029838	rs12699415-rs13239969	http://www.ebi.ac.uk/efo/EFO_0009749	Other measurement	http://www.ebi.ac.uk/efo/EFO_0001444	http://www.ebi.ac.uk/efo/EFO_0000768	Cancer	http://www.ebi.ac.uk/efo/EFO_0000616
feeling emotionally hurt measurement	idiopathic pulmonary fibrosis	32	19	0	1	1	0.000371888	0.000371825	0.0229681	1	0.02	0.0392157	0.029838	rs17690703-rs55657917	http://www.ebi.ac.uk/efo/EFO_0009599	Other measurement	http://www.ebi.ac.uk/efo/EFO_0001444	http://www.ebi.ac.uk/efo/EFO_0000768	Cancer	http://www.ebi.ac.uk/efo/EFO_0000616
gout	insomnia	32	19	1	0	1	0.000371888	0.000371825	0.0229681	1	0.02	0.0392157	0.029838	rs4073582	http://www.ebi.ac.uk/efo/EFO_0004274	Metabolic disorder	http://www.ebi.ac.uk/efo/EFO_0000589	http://www.ebi.ac.uk/efo/EFO_0004698	Neurological disorder	http://www.ebi.ac.uk/efo/EFO_0000618
alcohol use disorder measurement, longitudinal alcohol consumption measurement	body weight	19	32	0	1	1	0.000371888	0.000371825	0.0229681	1	0.02	0.0392157	0.029838	rs8050136-rs62033408	http://www.ebi.ac.uk/efo/EFO_0009458, http://www.ebi.ac.uk/efo/EFO_0007645	Other measurement	http://www.ebi.ac.uk/efo/EFO_0001444	http://www.ebi.ac.uk/efo/EFO_0004338	Body measurement	http://www.ebi.ac.uk/efo/EFO_0004324
chloride measurement	gout	19	32	0	1	1	0.000371888	0.000371825	0.0229681	1	0.02	0.0392157	0.029838	rs1260326-rs6547692	http://www.ebi.ac.uk/efo/EFO_0009284	Other measurement	http://www.ebi.ac.uk/efo/EFO_0001444	http://www.ebi.ac.uk/efo/EFO_0004274	Metabolic disorder	http://www.ebi.ac.uk/efo/EFO_0000589
alcohol use disorder measurement, longitudinal alcohol consumption measurement	gout	19	32	1	0	1	0.000371888	0.000371825	0.0229681	1	0.02	0.0392157	0.029838	rs1260326	http://www.ebi.ac.uk/efo/EFO_0009458, http://www.ebi.ac.uk/efo/EFO_0007645	Other measurement	http://www.ebi.ac.uk/efo/EFO_0001444	http://www.ebi.ac.uk/efo/EFO_0004274	Metabolic disorder	http://www.ebi.ac.uk/efo/EFO_0000589
BMI-adjusted waist circumference, physical activity measurement	BMI-adjusted waist-hip ratio, asthma	76	8	0	1	1	0.000371888	0.000371828	0.0229681	1	0.0120482	0.0238095	0.0174745	rs10231365-rs73086541	http://www.ebi.ac.uk/efo/EFO_0007789, http://www.ebi.ac.uk/efo/EFO_0008002	Body measurement,Other measurement	http://www.ebi.ac.uk/efo/EFO_0004324,http://www.ebi.ac.uk/efo/EFO_0001444	http://www.ebi.ac.uk/efo/EFO_0007788, http://www.ebi.ac.uk/efo/EFO_0000270	Body measurement,Other disease	http://www.ebi.ac.uk/efo/EFO_0004324,http://www.ebi.ac.uk/efo/EFO_0000408
BMI-adjusted waist circumference, physical activity measurement	pelvic organ prolapse	76	8	1	0	1	0.000371888	0.000371828	0.0229681	1	0.0120482	0.0238095	0.0174745	rs3791675	http://www.ebi.ac.uk/efo/EFO_0007789, http://www.ebi.ac.uk/efo/EFO_0008002	Body measurement,Other measurement	http://www.ebi.ac.uk/efo/EFO_0004324,http://www.ebi.ac.uk/efo/EFO_0001444	http://www.ebi.ac.uk/efo/EFO_0004710	Other disease	http://www.ebi.ac.uk/efo/EFO_0000408
hypothyroidism	multiple sclerosis, IgG index	152	4	0	1	1	0.000371888	0.000371837	0.0229681	1	0.00645161	0.0128205	0.00891123	rs11621145-rs34678053	http://www.ebi.ac.uk/efo/EFO_0004705	Other disease	http://www.ebi.ac.uk/efo/EFO_0000408	http://www.ebi.ac.uk/efo/EFO_0003885, http://www.ebi.ac.uk/efo/EFO_0006929	Other measurement,Immune system disorder	http://www.ebi.ac.uk/efo/EFO_0001444,http://www.ebi.ac.uk/efo/EFO_0000540
hypothyroidism	palmitoleic acid measurement	152	4	0	1	1	0.000371888	0.000371837	0.0229681	1	0.00645161	0.0128205	0.00891123	rs102275-rs174599	http://www.ebi.ac.uk/efo/EFO_0004705	Other disease	http://www.ebi.ac.uk/efo/EFO_0000408	http://www.ebi.ac.uk/efo/EFO_0007973	Lipid or lipoprotein measurement	http://www.ebi.ac.uk/efo/EFO_0004529
hypothyroidism	sphingolipid measurement, blood metabolite measurement	152	4	0	1	1	0.000371888	0.000371837	0.0229681	1	0.00645161	0.0128205	0.00891123	rs174547-rs174599	http://www.ebi.ac.uk/efo/EFO_0004705	Other disease	http://www.ebi.ac.uk/efo/EFO_0000408	http://www.ebi.ac.uk/efo/EFO_0004622, http://www.ebi.ac.uk/efo/EFO_0005664	Other measurement,Lipid or lipoprotein measurement	http://www.ebi.ac.uk/efo/EFO_0004529,http://www.ebi.ac.uk/efo/EFO_0001444
hypothyroidism	small vessel stroke	152	4	0	1	1	0.000371888	0.000371837	0.0229681	1	0.00645161	0.0128205	0.00891123	rs3184504-rs11065979	http://www.ebi.ac.uk/efo/EFO_0004705	Other disease	http://www.ebi.ac.uk/efo/EFO_0000408	http://www.ebi.ac.uk/efo/EFO_1001504	Cardiovascular disease	http://www.ebi.ac.uk/efo/EFO_0000319
hypothyroidism	systemic scleroderma, Crohn's disease	152	4	0	1	1	0.000371888	0.000371837	0.0229681	1	0.00645161	0.0128205	0.00891123	rs10489626-rs6659932	http://www.ebi.ac.uk/efo/EFO_0004705	Other disease	http://www.ebi.ac.uk/efo/EFO_0000408	http://www.ebi.ac.uk/efo/EFO_0000717, http://www.ebi.ac.uk/efo/EFO_0000384	Cardiovascular disease,Digestive system disorder	http://www.ebi.ac.uk/efo/EFO_0000405,http://www.ebi.ac.uk/efo/EFO_0000319
hypothyroidism	pharynx cancer, oral cavity cancer	152	4	0	1	1	0.000371888	0.000371837	0.0229681	1	0.00645161	0.0128205	0.00891123	rs9273370-rs3828805	http://www.ebi.ac.uk/efo/EFO_0004705	Other disease	http://www.ebi.ac.uk/efo/EFO_0000408	http://www.ebi.ac.uk/efo/EFO_0005577, http://www.ebi.ac.uk/efo/EFO_0005570	Cancer	http://www.ebi.ac.uk/efo/EFO_0000616
hypothyroidism	phosphatidylinositol measurement	152	4	0	1	1	0.000371888	0.000371837	0.0229681	1	0.00645161	0.0128205	0.00891123	rs174599-rs174560	http://www.ebi.ac.uk/efo/EFO_0004705	Other disease	http://www.ebi.ac.uk/efo/EFO_0000408	http://www.ebi.ac.uk/efo/EFO_0010230	Lipid or lipoprotein measurement	http://www.ebi.ac.uk/efo/EFO_0004529
gamma-linolenic acid measurement	hypothyroidism	4	152	0	1	1	0.000371888	0.000371837	0.0229681	1	0.00645161	0.0128205	0.00891123	rs174546-rs174599	http://www.ebi.ac.uk/efo/EFO_0007762	Lipid or lipoprotein measurement	http://www.ebi.ac.uk/efo/EFO_0004529	http://www.ebi.ac.uk/efo/EFO_0004705	Other disease	http://www.ebi.ac.uk/efo/EFO_0000408
aortic stenosis	hypothyroidism	4	152	0	1	1	0.000371888	0.000371837	0.0229681	1	0.00645161	0.0128205	0.00891123	rs174547-rs174599	http://www.ebi.ac.uk/efo/EFO_0000266	Cardiovascular disease	http://www.ebi.ac.uk/efo/EFO_0000319	http://www.ebi.ac.uk/efo/EFO_0004705	Other disease	http://www.ebi.ac.uk/efo/EFO_0000408
Diuretic use measurement	hair colour measurement	102	444	0	2	2	0.0277008	0.000372286	0.0229954	1	0.00367647	0.00732601	0.00734886	rs12930346-rs154656|rs4932373-rs1894401	http://www.ebi.ac.uk/efo/EFO_0009928	Other measurement	http://www.ebi.ac.uk/efo/EFO_0001444	http://www.ebi.ac.uk/efo/EFO_0007822	Other measurement	http://www.ebi.ac.uk/efo/EFO_0001444
sphingomyelin measurement	triglyceride measurement, high density lipoprotein cholesterol measurement	21	29	0	1	1	0.0003725	0.000372436	0.0229963	1	0.0204082	0.04	0.0304804	rs10790162-rs66505542	http://www.ebi.ac.uk/efo/EFO_0010118	Lipid or lipoprotein measurement	http://www.ebi.ac.uk/efo/EFO_0004529	http://www.ebi.ac.uk/efo/EFO_0004530, http://www.ebi.ac.uk/efo/EFO_0004612	Lipid or lipoprotein measurement	http://www.ebi.ac.uk/efo/EFO_0004529,http://www.ebi.ac.uk/efo/EFO_0004732
creatinine measurement, chronic kidney disease	gallstones	21	29	1	0	1	0.0003725	0.000372436	0.0229963	1	0.0204082	0.04	0.0304804	rs1260326	http://www.ebi.ac.uk/efo/EFO_0004518, http://www.ebi.ac.uk/efo/EFO_0003884	Other measurement,Other disease	http://www.ebi.ac.uk/efo/EFO_0000408,http://www.ebi.ac.uk/efo/EFO_0001444	http://www.ebi.ac.uk/efo/EFO_0004210	Digestive system disorder	http://www.ebi.ac.uk/efo/EFO_0000405
creatinine measurement, chronic kidney disease	homocysteine measurement	21	29	1	0	1	0.0003725	0.000372436	0.0229963	1	0.0204082	0.04	0.0304804	rs7422339	http://www.ebi.ac.uk/efo/EFO_0004518, http://www.ebi.ac.uk/efo/EFO_0003884	Other measurement,Other disease	http://www.ebi.ac.uk/efo/EFO_0000408,http://www.ebi.ac.uk/efo/EFO_0001444	http://www.ebi.ac.uk/efo/EFO_0004578	Cardiovascular measurement	http://www.ebi.ac.uk/efo/EFO_0004298
peripheral arterial disease	triglyceride measurement, very low density lipoprotein cholesterol measurement	21	29	0	1	1	0.0003725	0.000372436	0.0229963	1	0.0204082	0.04	0.0304804	rs115849089-rs322	http://www.ebi.ac.uk/efo/EFO_0004265	Cardiovascular disease	http://www.ebi.ac.uk/efo/EFO_0000319	http://www.ebi.ac.uk/efo/EFO_0004530, http://www.ebi.ac.uk/efo/EFO_0008317	Lipid or lipoprotein measurement	http://www.ebi.ac.uk/efo/EFO_0004529
peripheral arterial disease	triglyceride measurement, high density lipoprotein cholesterol measurement	21	29	0	1	1	0.0003725	0.000372436	0.0229963	1	0.0204082	0.04	0.0304804	rs13702-rs322	http://www.ebi.ac.uk/efo/EFO_0004265	Cardiovascular disease	http://www.ebi.ac.uk/efo/EFO_0000319	http://www.ebi.ac.uk/efo/EFO_0004530, http://www.ebi.ac.uk/efo/EFO_0004612	Lipid or lipoprotein measurement	http://www.ebi.ac.uk/efo/EFO_0004529,http://www.ebi.ac.uk/efo/EFO_0004732
creatinine measurement, chronic kidney disease	cups of coffee per day measurement	21	29	1	0	1	0.0003725	0.000372436	0.0229963	1	0.0204082	0.04	0.0304804	rs1260326	http://www.ebi.ac.uk/efo/EFO_0004518, http://www.ebi.ac.uk/efo/EFO_0003884	Other measurement,Other disease	http://www.ebi.ac.uk/efo/EFO_0000408,http://www.ebi.ac.uk/efo/EFO_0001444	http://www.ebi.ac.uk/efo/EFO_0006782	Other measurement	http://www.ebi.ac.uk/efo/EFO_0001444
total cholesterol measurement, diastolic blood pressure, triglyceride measurement, systolic blood pressure, hematocrit, ventricular rate measurement, glucose measurement, body mass index, high density lipoprotein cholesterol measurement	triglyceride measurement, very low density lipoprotein cholesterol measurement	21	29	0	1	1	0.0003725	0.000372436	0.0229963	1	0.0204082	0.04	0.0304804	rs115849089-rs765547	http://www.ebi.ac.uk/efo/EFO_0004574, http://www.ebi.ac.uk/efo/EFO_0006336, http://www.ebi.ac.uk/efo/EFO_0004530, http://www.ebi.ac.uk/efo/EFO_0006335, http://www.ebi.ac.uk/efo/EFO_0004348, http://www.ebi.ac.uk/efo/EFO_0007928, http://www.ebi.ac.uk/efo/EFO_0004468, http://www.ebi.ac.uk/efo/EFO_0004340, http://www.ebi.ac.uk/efo/EFO_0004612	Body measurement,Lipid or lipoprotein measurement,Other measurement,Cardiovascular measurement,Hematological measurement	http://www.ebi.ac.uk/efo/EFO_0004529,http://www.ebi.ac.uk/efo/EFO_0004503,http://www.ebi.ac.uk/efo/EFO_0004324,http://www.ebi.ac.uk/efo/EFO_0004732,http://www.ebi.ac.uk/efo/EFO_0004298,http://www.ebi.ac.uk/efo/EFO_0001444	http://www.ebi.ac.uk/efo/EFO_0004530, http://www.ebi.ac.uk/efo/EFO_0008317	Lipid or lipoprotein measurement	http://www.ebi.ac.uk/efo/EFO_0004529
systemic juvenile idiopathic arthritis, polyarticular juvenile idiopathic arthritis, rheumatoid factor negative, oligoarticular juvenile idiopathic arthritis	systolic blood pressure, alcohol consumption measurement	21	29	0	1	1	0.0003725	0.000372436	0.0229963	1	0.0204082	0.04	0.0304804	rs7310615-rs7137828	http://www.ebi.ac.uk/efo/EFO_1001999, http://www.ebi.ac.uk/efo/EFO_1002020, http://www.ebi.ac.uk/efo/EFO_1002019	Immune system disorder	http://www.ebi.ac.uk/efo/EFO_0000540	http://www.ebi.ac.uk/efo/EFO_0006335, http://www.ebi.ac.uk/efo/EFO_0007878	Other measurement	http://www.ebi.ac.uk/efo/EFO_0001444
glomerular filtration rate, diabetes mellitus	peripheral arterial disease	29	21	0	1	1	0.0003725	0.000372436	0.0229963	1	0.0204082	0.04	0.0304804	rs1264347-rs3130968	http://www.ebi.ac.uk/efo/EFO_0005208, http://www.ebi.ac.uk/efo/EFO_0000400	Other measurement,Metabolic disorder	http://www.ebi.ac.uk/efo/EFO_0000589,http://www.ebi.ac.uk/efo/EFO_0001444	http://www.ebi.ac.uk/efo/EFO_0004265	Cardiovascular disease	http://www.ebi.ac.uk/efo/EFO_0000319
gallstones	susceptibility to childhood ear infection measurement	29	21	0	1	1	0.0003725	0.000372436	0.0229963	1	0.0204082	0.04	0.0304804	rs601338-rs681343	http://www.ebi.ac.uk/efo/EFO_0004210	Digestive system disorder	http://www.ebi.ac.uk/efo/EFO_0000405	http://www.ebi.ac.uk/efo/EFO_0007904	Other measurement	http://www.ebi.ac.uk/efo/EFO_0001444
sphingolipid measurement	total cholesterol measurement, diastolic blood pressure, triglyceride measurement, systolic blood pressure, hematocrit, ventricular rate measurement, glucose measurement, body mass index, high density lipoprotein cholesterol measurement	29	21	0	1	1	0.0003725	0.000372436	0.0229963	1	0.0204082	0.04	0.0304804	rs2304130-rs10401969	http://www.ebi.ac.uk/efo/EFO_0004622	Lipid or lipoprotein measurement	http://www.ebi.ac.uk/efo/EFO_0004529	http://www.ebi.ac.uk/efo/EFO_0004574, http://www.ebi.ac.uk/efo/EFO_0006336, http://www.ebi.ac.uk/efo/EFO_0004530, http://www.ebi.ac.uk/efo/EFO_0006335, http://www.ebi.ac.uk/efo/EFO_0004348, http://www.ebi.ac.uk/efo/EFO_0007928, http://www.ebi.ac.uk/efo/EFO_0004468, http://www.ebi.ac.uk/efo/EFO_0004340, http://www.ebi.ac.uk/efo/EFO_0004612	Body measurement,Lipid or lipoprotein measurement,Other measurement,Cardiovascular measurement,Hematological measurement	http://www.ebi.ac.uk/efo/EFO_0004529,http://www.ebi.ac.uk/efo/EFO_0004503,http://www.ebi.ac.uk/efo/EFO_0004324,http://www.ebi.ac.uk/efo/EFO_0004732,http://www.ebi.ac.uk/efo/EFO_0004298,http://www.ebi.ac.uk/efo/EFO_0001444
sphingolipid measurement	triglyceride measurement, C-reactive protein measurement	29	21	0	1	1	0.0003725	0.000372436	0.0229963	1	0.0204082	0.04	0.0304804	rs2304130-rs10401969	http://www.ebi.ac.uk/efo/EFO_0004622	Lipid or lipoprotein measurement	http://www.ebi.ac.uk/efo/EFO_0004529	http://www.ebi.ac.uk/efo/EFO_0004530, http://www.ebi.ac.uk/efo/EFO_0004458	Inflammatory measurement,Lipid or lipoprotein measurement	http://www.ebi.ac.uk/efo/EFO_0004529,http://www.ebi.ac.uk/efo/EFO_0004872
homocysteine measurement	susceptibility to childhood ear infection measurement	29	21	0	1	1	0.0003725	0.000372436	0.0229963	1	0.0204082	0.04	0.0304804	rs838133-rs681343	http://www.ebi.ac.uk/efo/EFO_0004578	Cardiovascular measurement	http://www.ebi.ac.uk/efo/EFO_0004298	http://www.ebi.ac.uk/efo/EFO_0007904	Other measurement	http://www.ebi.ac.uk/efo/EFO_0001444
gallstones	sphingomyelin measurement	29	21	0	1	1	0.0003725	0.000372436	0.0229963	1	0.0204082	0.04	0.0304804	rs11320420-rs174567	http://www.ebi.ac.uk/efo/EFO_0004210	Digestive system disorder	http://www.ebi.ac.uk/efo/EFO_0000405	http://www.ebi.ac.uk/efo/EFO_0010118	Lipid or lipoprotein measurement	http://www.ebi.ac.uk/efo/EFO_0004529
adiponectin measurement	total cholesterol measurement, diastolic blood pressure, triglyceride measurement, systolic blood pressure, hematocrit, ventricular rate measurement, glucose measurement, body mass index, high density lipoprotein cholesterol measurement	29	21	0	1	1	0.0003725	0.000372436	0.0229963	1	0.0204082	0.04	0.0304804	rs2980879-rs2980853	http://www.ebi.ac.uk/efo/EFO_0004502	Other measurement	http://www.ebi.ac.uk/efo/EFO_0001444	http://www.ebi.ac.uk/efo/EFO_0004574, http://www.ebi.ac.uk/efo/EFO_0006336, http://www.ebi.ac.uk/efo/EFO_0004530, http://www.ebi.ac.uk/efo/EFO_0006335, http://www.ebi.ac.uk/efo/EFO_0004348, http://www.ebi.ac.uk/efo/EFO_0007928, http://www.ebi.ac.uk/efo/EFO_0004468, http://www.ebi.ac.uk/efo/EFO_0004340, http://www.ebi.ac.uk/efo/EFO_0004612	Body measurement,Lipid or lipoprotein measurement,Other measurement,Cardiovascular measurement,Hematological measurement	http://www.ebi.ac.uk/efo/EFO_0004529,http://www.ebi.ac.uk/efo/EFO_0004503,http://www.ebi.ac.uk/efo/EFO_0004324,http://www.ebi.ac.uk/efo/EFO_0004732,http://www.ebi.ac.uk/efo/EFO_0004298,http://www.ebi.ac.uk/efo/EFO_0001444
1,5 anhydroglucitol measurement	sleep duration, low density lipoprotein cholesterol measurement	7	87	0	1	1	0.0003725	0.000372441	0.0229963	1	0.0107527	0.0212766	0.0154836	rs13413639-rs182549	http://www.ebi.ac.uk/efo/EFO_0008009	Other measurement	http://www.ebi.ac.uk/efo/EFO_0001444	http://www.ebi.ac.uk/efo/EFO_0005271, http://www.ebi.ac.uk/efo/EFO_0004611	Other measurement,Lipid or lipoprotein measurement	http://www.ebi.ac.uk/efo/EFO_0004732,http://www.ebi.ac.uk/efo/EFO_0001444
HOMA-B	sleep duration, low density lipoprotein cholesterol measurement	7	87	0	1	1	0.0003725	0.000372441	0.0229963	1	0.0107527	0.0212766	0.0154836	rs28456-rs174550	http://www.ebi.ac.uk/efo/EFO_0004469	Other measurement	http://www.ebi.ac.uk/efo/EFO_0001444	http://www.ebi.ac.uk/efo/EFO_0005271, http://www.ebi.ac.uk/efo/EFO_0004611	Other measurement,Lipid or lipoprotein measurement	http://www.ebi.ac.uk/efo/EFO_0004732,http://www.ebi.ac.uk/efo/EFO_0001444
phosphatidylethanolamine measurement	sleep duration, low density lipoprotein cholesterol measurement	7	87	0	1	1	0.0003725	0.000372441	0.0229963	1	0.0107527	0.0212766	0.0154836	rs28456-rs1535	http://www.ebi.ac.uk/efo/EFO_0010228	Lipid or lipoprotein measurement	http://www.ebi.ac.uk/efo/EFO_0004529	http://www.ebi.ac.uk/efo/EFO_0005271, http://www.ebi.ac.uk/efo/EFO_0004611	Other measurement,Lipid or lipoprotein measurement	http://www.ebi.ac.uk/efo/EFO_0004732,http://www.ebi.ac.uk/efo/EFO_0001444
cholesterol efflux capacity measurement	sleep duration, low density lipoprotein cholesterol measurement	7	87	0	1	1	0.0003725	0.000372441	0.0229963	1	0.0107527	0.0212766	0.0154836	rs445925-rs283810	http://www.ebi.ac.uk/efo/EFO_0009132	Lipid or lipoprotein measurement	http://www.ebi.ac.uk/efo/EFO_0004732	http://www.ebi.ac.uk/efo/EFO_0005271, http://www.ebi.ac.uk/efo/EFO_0004611	Other measurement,Lipid or lipoprotein measurement	http://www.ebi.ac.uk/efo/EFO_0004732,http://www.ebi.ac.uk/efo/EFO_0001444
interleukin 12 measurement	sleep duration, triglyceride measurement	7	87	0	1	1	0.0003725	0.000372441	0.0229963	1	0.0107527	0.0212766	0.0154836	rs7077580-rs10761731	http://www.ebi.ac.uk/efo/EFO_0004753	Other measurement	http://www.ebi.ac.uk/efo/EFO_0001444	http://www.ebi.ac.uk/efo/EFO_0005271, http://www.ebi.ac.uk/efo/EFO_0004530	Other measurement,Lipid or lipoprotein measurement	http://www.ebi.ac.uk/efo/EFO_0004529,http://www.ebi.ac.uk/efo/EFO_0001444
HOMA-B	sleep duration, triglyceride measurement	7	87	0	1	1	0.0003725	0.000372441	0.0229963	1	0.0107527	0.0212766	0.0154836	rs174551-rs174550	http://www.ebi.ac.uk/efo/EFO_0004469	Other measurement	http://www.ebi.ac.uk/efo/EFO_0001444	http://www.ebi.ac.uk/efo/EFO_0005271, http://www.ebi.ac.uk/efo/EFO_0004530	Other measurement,Lipid or lipoprotein measurement	http://www.ebi.ac.uk/efo/EFO_0004529,http://www.ebi.ac.uk/efo/EFO_0001444
HDL cholesterol change measurement	sleep duration, low density lipoprotein cholesterol measurement	7	87	0	1	1	0.0003725	0.000372441	0.0229963	1	0.0107527	0.0212766	0.0154836	rs769449-rs6857	http://www.ebi.ac.uk/efo/EFO_0007805	Lipid or lipoprotein measurement	http://www.ebi.ac.uk/efo/EFO_0004732	http://www.ebi.ac.uk/efo/EFO_0005271, http://www.ebi.ac.uk/efo/EFO_0004611	Other measurement,Lipid or lipoprotein measurement	http://www.ebi.ac.uk/efo/EFO_0004732,http://www.ebi.ac.uk/efo/EFO_0001444
Nasal Cavity Polyp	mosquito bite reaction itch intensity measurement	13	47	0	1	1	0.000373723	0.00037366	0.0230663	1	0.0169492	0.0333333	0.0250712	rs2248116-rs1050152	http://www.ebi.ac.uk/efo/EFO_1000391	Other disease	http://www.ebi.ac.uk/efo/EFO_0000408	http://www.ebi.ac.uk/efo/EFO_0008377	Other measurement	http://www.ebi.ac.uk/efo/EFO_0001444
Antimigraine preparation use measurement	mosquito bite reaction itch intensity measurement	13	47	0	1	1	0.000373723	0.00037366	0.0230663	1	0.0169492	0.0333333	0.0250712	rs11172113-rs324014	http://www.ebi.ac.uk/efo/EFO_0009939	Other measurement	http://www.ebi.ac.uk/efo/EFO_0001444	http://www.ebi.ac.uk/efo/EFO_0008377	Other measurement	http://www.ebi.ac.uk/efo/EFO_0001444
Antithrombotic agent use measurement	irritability measurement	13	47	0	1	1	0.000373723	0.00037366	0.0230663	1	0.0169492	0.0333333	0.0250712	rs56214516-rs2106785	http://www.ebi.ac.uk/efo/EFO_0009925	Other measurement	http://www.ebi.ac.uk/efo/EFO_0001444	http://www.ebi.ac.uk/efo/EFO_0009594	Other measurement	http://www.ebi.ac.uk/efo/EFO_0001444
Nasal Cavity Polyp	irritability measurement	13	47	0	1	1	0.000373723	0.00037366	0.0230663	1	0.0169492	0.0333333	0.0250712	rs102275-rs174535	http://www.ebi.ac.uk/efo/EFO_1000391	Other disease	http://www.ebi.ac.uk/efo/EFO_0000408	http://www.ebi.ac.uk/efo/EFO_0009594	Other measurement	http://www.ebi.ac.uk/efo/EFO_0001444
Progressive supranuclear palsy	irritability measurement	13	47	0	1	1	0.000373723	0.00037366	0.0230663	1	0.0169492	0.0333333	0.0250712	rs8070723-rs2106785	http://www.orpha.net/ORDO/Orphanet_683	Neurological disorder	http://www.ebi.ac.uk/efo/EFO_0000618	http://www.ebi.ac.uk/efo/EFO_0009594	Other measurement	http://www.ebi.ac.uk/efo/EFO_0001444
QRS duration	complement C4 measurement	47	13	0	1	1	0.000373723	0.00037366	0.0230663	1	0.0169492	0.0333333	0.0250712	rs1052693-rs2524236	http://www.ebi.ac.uk/efo/EFO_0005055	Cardiovascular measurement	http://www.ebi.ac.uk/efo/EFO_0004298	http://www.ebi.ac.uk/efo/EFO_0004984	Other measurement	http://www.ebi.ac.uk/efo/EFO_0001444
QRS duration	aortic root size	47	13	1	0	1	0.000373723	0.00037366	0.0230663	1	0.0169492	0.0333333	0.0250712	rs17608766	http://www.ebi.ac.uk/efo/EFO_0005055	Cardiovascular measurement	http://www.ebi.ac.uk/efo/EFO_0004298	http://www.ebi.ac.uk/efo/EFO_0005037	Cardiovascular measurement	http://www.ebi.ac.uk/efo/EFO_0004298
atrophic macular degeneration, age-related macular degeneration, wet macular degeneration	hippocampal volume	47	13	1	0	1	0.000373723	0.00037366	0.0230663	1	0.0169492	0.0333333	0.0250712	rs429358	http://www.ebi.ac.uk/efo/EFO_1001492, http://www.ebi.ac.uk/efo/EFO_0001365, http://www.ebi.ac.uk/efo/EFO_0004683	Neurological disorder	http://www.ebi.ac.uk/efo/EFO_0000618	http://www.ebi.ac.uk/efo/EFO_0005035	Other measurement	http://www.ebi.ac.uk/efo/EFO_0001444
BMI-adjusted waist-hip ratio, physical activity measurement	Nasal Cavity Polyp	47	13	0	1	1	0.000373723	0.00037366	0.0230663	1	0.0169492	0.0333333	0.0250712	rs28383314-rs9378213	http://www.ebi.ac.uk/efo/EFO_0007788, http://www.ebi.ac.uk/efo/EFO_0008002	Body measurement,Other measurement	http://www.ebi.ac.uk/efo/EFO_0004324,http://www.ebi.ac.uk/efo/EFO_0001444	http://www.ebi.ac.uk/efo/EFO_1000391	Other disease	http://www.ebi.ac.uk/efo/EFO_0000408
BMI-adjusted waist-hip ratio, physical activity measurement	renal system measurement, blood urea nitrogen measurement	47	13	0	1	1	0.000373723	0.00037366	0.0230663	1	0.0169492	0.0333333	0.0250712	rs1936800-rs7766106	http://www.ebi.ac.uk/efo/EFO_0007788, http://www.ebi.ac.uk/efo/EFO_0008002	Body measurement,Other measurement	http://www.ebi.ac.uk/efo/EFO_0004324,http://www.ebi.ac.uk/efo/EFO_0001444	http://www.ebi.ac.uk/efo/EFO_0004742, http://www.ebi.ac.uk/efo/EFO_0004741	Other measurement	http://www.ebi.ac.uk/efo/EFO_0001444
BMI-adjusted waist-hip ratio, physical activity measurement	complement C4 measurement	47	13	0	1	1	0.000373723	0.00037366	0.0230663	1	0.0169492	0.0333333	0.0250712	rs2071278-rs2894254-rs2239805	http://www.ebi.ac.uk/efo/EFO_0007788, http://www.ebi.ac.uk/efo/EFO_0008002	Body measurement,Other measurement	http://www.ebi.ac.uk/efo/EFO_0004324,http://www.ebi.ac.uk/efo/EFO_0001444	http://www.ebi.ac.uk/efo/EFO_0004984	Other measurement	http://www.ebi.ac.uk/efo/EFO_0001444
QRS duration	heart failure	47	13	0	1	1	0.000373723	0.00037366	0.0230663	1	0.0169492	0.0333333	0.0250712	rs4135240-rs9470361	http://www.ebi.ac.uk/efo/EFO_0005055	Cardiovascular measurement	http://www.ebi.ac.uk/efo/EFO_0004298	http://www.ebi.ac.uk/efo/EFO_0003144	Cardiovascular disease	http://www.ebi.ac.uk/efo/EFO_0000319
dental caries, dentures	renal system measurement, blood urea nitrogen measurement	47	13	0	1	1	0.000373723	0.00037366	0.0230663	1	0.0169492	0.0333333	0.0250712	rs2049805-rs4971099	http://www.ebi.ac.uk/efo/EFO_0003819, http://www.ebi.ac.uk/efo/EFO_0010078	Digestive system disorder,Other trait	http://www.ebi.ac.uk/efo/EFO_0000001,http://www.ebi.ac.uk/efo/EFO_0000405	http://www.ebi.ac.uk/efo/EFO_0004742, http://www.ebi.ac.uk/efo/EFO_0004741	Other measurement	http://www.ebi.ac.uk/efo/EFO_0001444
mathematical ability	vitamin D measurement	1538	145	0	3	3	0.136406	0.000374254	0.0230712	1	0.00178571	0.00356506	0.00445912	rs7650253-rs11917431|rs12028010-rs56044892|rs2305814-rs3768013	http://www.ebi.ac.uk/efo/EFO_0004875	Biological process	http://purl.obolibrary.org/obo/GO_0008150	http://www.ebi.ac.uk/efo/EFO_0004631	Other measurement	http://www.ebi.ac.uk/efo/EFO_0001444
Microalbuminuria	serum alanine aminotransferase measurement	18	34	0	1	1	0.000374335	0.000374271	0.0230712	1	0.0196078	0.0384615	0.0292285	rs28601761-rs2954029	http://purl.obolibrary.org/obo/HP_0012594	Other trait	http://www.ebi.ac.uk/efo/EFO_0000001	http://www.ebi.ac.uk/efo/EFO_0004735	Liver enzyme measurement	http://www.ebi.ac.uk/efo/EFO_0004582
aspartate aminotransferase measurement	tea consumption measurement	36	17	1	0	1	0.000374335	0.000374271	0.0230712	1	0.0192308	0.0377358	0.0286375	rs671	http://www.ebi.ac.uk/efo/EFO_0004736	Liver enzyme measurement	http://www.ebi.ac.uk/efo/EFO_0004582	http://www.ebi.ac.uk/efo/EFO_0010091	Other measurement	http://www.ebi.ac.uk/efo/EFO_0001444
dentures	tobacco smoke exposure measurement	36	17	0	1	1	0.000374335	0.000374271	0.0230712	1	0.0192308	0.0377358	0.0286375	rs8034191-rs10851907	http://www.ebi.ac.uk/efo/EFO_0010078	Other trait	http://www.ebi.ac.uk/efo/EFO_0000001	http://www.ebi.ac.uk/efo/EFO_0009115	Other measurement	http://www.ebi.ac.uk/efo/EFO_0001444
coronary artery calcification	high density lipoprotein particle size measurement	36	17	0	1	1	0.000374335	0.000374271	0.0230712	1	0.0192308	0.0377358	0.0286375	rs6073958-rs4810479	http://www.ebi.ac.uk/efo/EFO_0004723	Other trait	http://www.ebi.ac.uk/efo/EFO_0000001	http://www.ebi.ac.uk/efo/EFO_0008592	Lipid or lipoprotein measurement	http://www.ebi.ac.uk/efo/EFO_0004732
acylcarnitine measurement	coronary artery calcification	17	36	0	1	1	0.000374335	0.000374271	0.0230712	1	0.0192308	0.0377358	0.0286375	rs102275-rs174530	http://www.ebi.ac.uk/efo/EFO_0005059	Other measurement	http://www.ebi.ac.uk/efo/EFO_0001444	http://www.ebi.ac.uk/efo/EFO_0004723	Other trait	http://www.ebi.ac.uk/efo/EFO_0000001
alcohol use disorder measurement, alcohol dependence	coronary artery calcification	17	36	1	0	1	0.000374335	0.000374271	0.0230712	1	0.0192308	0.0377358	0.0286375	rs1260326	http://www.ebi.ac.uk/efo/EFO_0009458, http://www.ebi.ac.uk/efo/EFO_0003829	Other measurement,Neurological disorder	http://www.ebi.ac.uk/efo/EFO_0000618,http://www.ebi.ac.uk/efo/EFO_0001444	http://www.ebi.ac.uk/efo/EFO_0004723	Other trait	http://www.ebi.ac.uk/efo/EFO_0000001
alcohol drinking	aspartate aminotransferase measurement	17	36	1	0	1	0.000374335	0.000374271	0.0230712	1	0.0192308	0.0377358	0.0286375	rs671	http://www.ebi.ac.uk/efo/EFO_0004329	Biological process	http://purl.obolibrary.org/obo/GO_0008150	http://www.ebi.ac.uk/efo/EFO_0004736	Liver enzyme measurement	http://www.ebi.ac.uk/efo/EFO_0004582
alcohol drinking	coronary artery calcification	17	36	1	0	1	0.000374335	0.000374271	0.0230712	1	0.0192308	0.0377358	0.0286375	rs1260326	http://www.ebi.ac.uk/efo/EFO_0004329	Biological process	http://purl.obolibrary.org/obo/GO_0008150	http://www.ebi.ac.uk/efo/EFO_0004723	Other trait	http://www.ebi.ac.uk/efo/EFO_0000001
glycine measurement	leptin measurement, type II diabetes mellitus	51	12	0	1	1	0.000374335	0.000374272	0.0230712	1	0.016129	0.031746	0.0237959	rs10184004-rs13389219	http://www.ebi.ac.uk/efo/EFO_0009767	Other measurement	http://www.ebi.ac.uk/efo/EFO_0001444	http://www.ebi.ac.uk/efo/EFO_0005000, http://www.ebi.ac.uk/efo/EFO_0001360	Other measurement,Metabolic disorder	http://www.ebi.ac.uk/efo/EFO_0000589,http://www.ebi.ac.uk/efo/EFO_0001444
glycine measurement	interferon gamma measurement, platelet-derived growth factor BB measurement, interleukin 4 measurement, interleukin 10 measurement, stromal cell-derived factor 1 alpha measurement, interleukin-6 measurement, interleukin 12 measurement, interleukin 17 measurement, vascular endothelial growth factor measurement, fibroblast growth factor basic measurement, granulocyte colony-stimulating factor measurement	51	12	0	1	1	0.000374335	0.000374272	0.0230712	1	0.016129	0.031746	0.0237959	rs676996-rs550057	http://www.ebi.ac.uk/efo/EFO_0009767	Other measurement	http://www.ebi.ac.uk/efo/EFO_0001444	http://www.ebi.ac.uk/efo/EFO_0008165, http://www.ebi.ac.uk/efo/EFO_0008264, http://www.ebi.ac.uk/efo/EFO_0008184, http://www.ebi.ac.uk/efo/EFO_0004750, http://www.ebi.ac.uk/efo/EFO_0008293, http://www.ebi.ac.uk/efo/EFO_0004810, http://www.ebi.ac.uk/efo/EFO_0004753, http://www.ebi.ac.uk/efo/EFO_0008174, http://www.ebi.ac.uk/efo/EFO_0004762, http://www.ebi.ac.uk/efo/EFO_0008130, http://www.ebi.ac.uk/efo/EFO_0008142	Other measurement,Inflammatory measurement,Cardiovascular measurement	http://www.ebi.ac.uk/efo/EFO_0004872,http://www.ebi.ac.uk/efo/EFO_0004298,http://www.ebi.ac.uk/efo/EFO_0001444
allergy, asthma	smoking status measurement, forced expiratory volume	51	12	0	1	1	0.000374335	0.000374272	0.0230712	1	0.016129	0.031746	0.0237959	rs9274600-rs9273374	http://www.ebi.ac.uk/efo/EFO_0003785, http://www.ebi.ac.uk/efo/EFO_0000270	Immune system disorder,Other disease	http://www.ebi.ac.uk/efo/EFO_0000408,http://www.ebi.ac.uk/efo/EFO_0000540	http://www.ebi.ac.uk/efo/EFO_0006527, http://www.ebi.ac.uk/efo/EFO_0004314	Other measurement	http://www.ebi.ac.uk/efo/EFO_0001444
albumin:globulin ratio measurement	prothrombin time measurement	51	12	1	0	1	0.000374335	0.000374272	0.0230712	1	0.016129	0.031746	0.0237959	rs1313566	http://www.ebi.ac.uk/efo/EFO_0005128	Cardiovascular measurement	http://www.ebi.ac.uk/efo/EFO_0004298	http://www.ebi.ac.uk/efo/EFO_0008390	Hematological measurement	http://www.ebi.ac.uk/efo/EFO_0004503
albumin:globulin ratio measurement	factor VII measurement	51	12	0	1	1	0.000374335	0.000374272	0.0230712	1	0.016129	0.031746	0.0237959	rs1313566-rs1260326	http://www.ebi.ac.uk/efo/EFO_0005128	Cardiovascular measurement	http://www.ebi.ac.uk/efo/EFO_0004298	http://www.ebi.ac.uk/efo/EFO_0004619	Other measurement	http://www.ebi.ac.uk/efo/EFO_0001444
glaucoma	serum IgA measurement	51	12	1	0	1	0.000374335	0.000374272	0.0230712	1	0.016129	0.031746	0.0237959	rs3184504	http://www.ebi.ac.uk/efo/EFO_0000516	Other disease	http://www.ebi.ac.uk/efo/EFO_0000408	http://www.ebi.ac.uk/efo/EFO_0004912	Other measurement	http://www.ebi.ac.uk/efo/EFO_0001444
albumin:globulin ratio measurement	leptin measurement, type II diabetes mellitus	51	12	0	1	1	0.000374335	0.000374272	0.0230712	1	0.016129	0.031746	0.0237959	rs780094-rs1313566	http://www.ebi.ac.uk/efo/EFO_0005128	Cardiovascular measurement	http://www.ebi.ac.uk/efo/EFO_0004298	http://www.ebi.ac.uk/efo/EFO_0005000, http://www.ebi.ac.uk/efo/EFO_0001360	Other measurement,Metabolic disorder	http://www.ebi.ac.uk/efo/EFO_0000589,http://www.ebi.ac.uk/efo/EFO_0001444
glycine measurement	prothrombin time measurement	51	12	0	1	1	0.000374335	0.000374272	0.0230712	1	0.016129	0.031746	0.0237959	rs10740134-rs10761723	http://www.ebi.ac.uk/efo/EFO_0009767	Other measurement	http://www.ebi.ac.uk/efo/EFO_0001444	http://www.ebi.ac.uk/efo/EFO_0008390	Hematological measurement	http://www.ebi.ac.uk/efo/EFO_0004503
chronic kidney disease	phosphorus measurement	51	12	0	1	1	0.000374335	0.000374272	0.0230712	1	0.016129	0.031746	0.0237959	rs35716097-rs3812036	http://www.ebi.ac.uk/efo/EFO_0003884	Other disease	http://www.ebi.ac.uk/efo/EFO_0000408	http://www.ebi.ac.uk/efo/EFO_0004861	Other measurement	http://www.ebi.ac.uk/efo/EFO_0001444
beta-2 microglobulin measurement	bipolar disorder	12	51	0	1	1	0.000374335	0.000374272	0.0230712	1	0.016129	0.031746	0.0237959	rs9378249-rs2596466	http://www.ebi.ac.uk/efo/EFO_0005197	Other measurement	http://www.ebi.ac.uk/efo/EFO_0001444	http://www.ebi.ac.uk/efo/EFO_0000289	Neurological disorder	http://www.ebi.ac.uk/efo/EFO_0000618
factor VII measurement	glycine measurement	12	51	0	1	1	0.000374335	0.000374272	0.0230712	1	0.016129	0.031746	0.0237959	rs10740134-rs10761784	http://www.ebi.ac.uk/efo/EFO_0004619	Other measurement	http://www.ebi.ac.uk/efo/EFO_0001444	http://www.ebi.ac.uk/efo/EFO_0009767	Other measurement	http://www.ebi.ac.uk/efo/EFO_0001444
beta-2 microglobulin measurement	glaucoma	12	51	1	0	1	0.000374335	0.000374272	0.0230712	1	0.016129	0.031746	0.0237959	rs3184504	http://www.ebi.ac.uk/efo/EFO_0005197	Other measurement	http://www.ebi.ac.uk/efo/EFO_0001444	http://www.ebi.ac.uk/efo/EFO_0000516	Other disease	http://www.ebi.ac.uk/efo/EFO_0000408
cancer, heart failure, diabetes mellitus, stroke, coronary heart disease, atrial fibrillation, mortality	physical activity measurement, body mass index	9	68	0	1	1	0.000374335	0.000374273	0.0230712	1	0.0131579	0.025974	0.0191915	rs4506565-rs7903146	http://www.ebi.ac.uk/efo/EFO_0000311, http://www.ebi.ac.uk/efo/EFO_0003144, http://www.ebi.ac.uk/efo/EFO_0000400, http://www.ebi.ac.uk/efo/EFO_0000712, http://www.ebi.ac.uk/efo/EFO_0001645, http://www.ebi.ac.uk/efo/EFO_0000275, http://www.ebi.ac.uk/efo/EFO_0004352	Cancer,Cardiovascular disease,Metabolic disorder,Other measurement	http://www.ebi.ac.uk/efo/EFO_0000589,http://www.ebi.ac.uk/efo/EFO_0000616,http://www.ebi.ac.uk/efo/EFO_0000319,http://www.ebi.ac.uk/efo/EFO_0001444	http://www.ebi.ac.uk/efo/EFO_0008002, http://www.ebi.ac.uk/efo/EFO_0004340	Other measurement,Body measurement	http://www.ebi.ac.uk/efo/EFO_0004324,http://www.ebi.ac.uk/efo/EFO_0001444
bitter non-alcoholic beverage consumption measurement	nevus count, cutaneous melanoma	9	68	0	1	1	0.000374335	0.000374273	0.0230712	1	0.0131579	0.025974	0.0191915	rs7412746-rs12405726	http://www.ebi.ac.uk/efo/EFO_0010093	Other measurement	http://www.ebi.ac.uk/efo/EFO_0001444	http://www.ebi.ac.uk/efo/EFO_0004632, http://www.ebi.ac.uk/efo/EFO_0000389	Cancer,Other measurement	http://www.ebi.ac.uk/efo/EFO_0000616,http://www.ebi.ac.uk/efo/EFO_0001444
age at voice drop	nevus count, cutaneous melanoma	9	68	0	1	1	0.000374335	0.000374273	0.0230712	1	0.0131579	0.025974	0.0191915	rs10739220-rs9408817	http://www.ebi.ac.uk/efo/EFO_0007888	Other measurement	http://www.ebi.ac.uk/efo/EFO_0001444	http://www.ebi.ac.uk/efo/EFO_0004632, http://www.ebi.ac.uk/efo/EFO_0000389	Cancer,Other measurement	http://www.ebi.ac.uk/efo/EFO_0000616,http://www.ebi.ac.uk/efo/EFO_0001444
hepatitis B virus infection	influenza A (H1N1)	9	68	0	1	1	0.000374335	0.000374273	0.0230712	1	0.0131579	0.025974	0.0191915	rs9276423-rs7453920	http://www.ebi.ac.uk/efo/EFO_0004197	Digestive system disorder	http://www.ebi.ac.uk/efo/EFO_0000405	http://www.ebi.ac.uk/efo/EFO_1001488	Other disease	http://www.ebi.ac.uk/efo/EFO_0000408
fat body mass	nevus count, cutaneous melanoma	9	68	0	1	1	0.000374335	0.000374273	0.0230712	1	0.0131579	0.025974	0.0191915	rs2230061-rs7412746	http://www.ebi.ac.uk/efo/EFO_0005409	Other measurement	http://www.ebi.ac.uk/efo/EFO_0001444	http://www.ebi.ac.uk/efo/EFO_0004632, http://www.ebi.ac.uk/efo/EFO_0000389	Cancer,Other measurement	http://www.ebi.ac.uk/efo/EFO_0000616,http://www.ebi.ac.uk/efo/EFO_0001444
Hodgkins lymphoma, multiple myeloma, chronic lymphocytic leukemia	nevus count, cutaneous melanoma	9	68	0	1	1	0.000374335	0.000374273	0.0230712	1	0.0131579	0.025974	0.0191915	rs12638862-rs10936600	http://www.ebi.ac.uk/efo/EFO_0000183, http://www.ebi.ac.uk/efo/EFO_0001378, http://www.ebi.ac.uk/efo/EFO_0000095	Cancer	http://www.ebi.ac.uk/efo/EFO_0000616	http://www.ebi.ac.uk/efo/EFO_0004632, http://www.ebi.ac.uk/efo/EFO_0000389	Cancer,Other measurement	http://www.ebi.ac.uk/efo/EFO_0000616,http://www.ebi.ac.uk/efo/EFO_0001444
frontal fibrosing alopecia	nevus count, cutaneous melanoma	9	68	1	0	1	0.000374335	0.000374273	0.0230712	1	0.0131579	0.025974	0.0191915	rs1800440	http://www.ebi.ac.uk/efo/EFO_0009855	Other disease	http://www.ebi.ac.uk/efo/EFO_0000408	http://www.ebi.ac.uk/efo/EFO_0004632, http://www.ebi.ac.uk/efo/EFO_0000389	Cancer,Other measurement	http://www.ebi.ac.uk/efo/EFO_0000616,http://www.ebi.ac.uk/efo/EFO_0001444
physical activity measurement, body mass index	unipolar depression, asthma	68	9	0	1	1	0.000374335	0.000374273	0.0230712	1	0.0131579	0.025974	0.0191915	rs11209951-rs10789340	http://www.ebi.ac.uk/efo/EFO_0008002, http://www.ebi.ac.uk/efo/EFO_0004340	Other measurement,Body measurement	http://www.ebi.ac.uk/efo/EFO_0004324,http://www.ebi.ac.uk/efo/EFO_0001444	http://www.ebi.ac.uk/efo/EFO_0003761, http://www.ebi.ac.uk/efo/EFO_0000270	Neurological disorder,Other disease	http://www.ebi.ac.uk/efo/EFO_0000618,http://www.ebi.ac.uk/efo/EFO_0000408
docosapentaenoic acid measurement	urinary albumin to creatinine ratio	6	102	0	1	1	0.000374335	0.000374277	0.0230712	1	0.00934579	0.0185185	0.013331	rs780094-rs4665972	http://www.ebi.ac.uk/efo/EFO_0006809	Lipid or lipoprotein measurement	http://www.ebi.ac.uk/efo/EFO_0004529	http://www.ebi.ac.uk/efo/EFO_0007778	Other measurement	http://www.ebi.ac.uk/efo/EFO_0001444
Non-steroidal anti-inflammatory and antirheumatic product use measurement	mean arterial pressure	6	102	0	1	1	0.000374335	0.000374277	0.0230712	1	0.00934579	0.0185185	0.013331	rs6495122-rs34862454	http://www.ebi.ac.uk/efo/EFO_0009935	Other measurement	http://www.ebi.ac.uk/efo/EFO_0001444	http://www.ebi.ac.uk/efo/EFO_0006340	Other measurement	http://www.ebi.ac.uk/efo/EFO_0001444
late-onset myasthenia gravis	urinary albumin to creatinine ratio	6	102	1	0	1	0.000374335	0.000374277	0.0230712	1	0.00934579	0.0185185	0.013331	rs6998967	http://www.ebi.ac.uk/efo/EFO_1001490	Neurological disorder	http://www.ebi.ac.uk/efo/EFO_0000618	http://www.ebi.ac.uk/efo/EFO_0007778	Other measurement	http://www.ebi.ac.uk/efo/EFO_0001444
glucose tolerance test	urinary albumin to creatinine ratio	6	102	0	1	1	0.000374335	0.000374277	0.0230712	1	0.00934579	0.0185185	0.013331	rs1260326-rs4665972	http://www.ebi.ac.uk/efo/EFO_0004307	Other measurement	http://www.ebi.ac.uk/efo/EFO_0001444	http://www.ebi.ac.uk/efo/EFO_0007778	Other measurement	http://www.ebi.ac.uk/efo/EFO_0001444
ferritin measurement	mean arterial pressure	6	102	1	0	1	0.000374335	0.000374277	0.0230712	1	0.00934579	0.0185185	0.013331	rs1799945	http://www.ebi.ac.uk/efo/EFO_0004459	Other measurement	http://www.ebi.ac.uk/efo/EFO_0001444	http://www.ebi.ac.uk/efo/EFO_0006340	Other measurement	http://www.ebi.ac.uk/efo/EFO_0001444
Ewing sarcoma	urinary albumin to creatinine ratio	6	102	0	1	1	0.000374335	0.000374277	0.0230712	1	0.00934579	0.0185185	0.013331	rs224278-rs10995311	http://www.ebi.ac.uk/efo/EFO_0000174	Cancer	http://www.ebi.ac.uk/efo/EFO_0000616	http://www.ebi.ac.uk/efo/EFO_0007778	Other measurement	http://www.ebi.ac.uk/efo/EFO_0001444
cancer antigen 15.3 measurement	mean arterial pressure	6	102	0	1	1	0.000374335	0.000374277	0.0230712	1	0.00934579	0.0185185	0.013331	rs2990220-rs760077	http://www.ebi.ac.uk/efo/EFO_0010585	Other measurement	http://www.ebi.ac.uk/efo/EFO_0001444	http://www.ebi.ac.uk/efo/EFO_0006340	Other measurement	http://www.ebi.ac.uk/efo/EFO_0001444
breakfast skipping measurement	urinary albumin to creatinine ratio	6	102	0	1	1	0.000374335	0.000374277	0.0230712	1	0.00934579	0.0185185	0.013331	rs2472297-rs35107470	http://www.ebi.ac.uk/efo/EFO_0010129	Other measurement	http://www.ebi.ac.uk/efo/EFO_0001444	http://www.ebi.ac.uk/efo/EFO_0007778	Other measurement	http://www.ebi.ac.uk/efo/EFO_0001444
cancer antigen 15.3 measurement	urinary albumin to creatinine ratio	6	102	0	1	1	0.000374335	0.000374277	0.0230712	1	0.00934579	0.0185185	0.013331	rs760077-rs2070803	http://www.ebi.ac.uk/efo/EFO_0010585	Other measurement	http://www.ebi.ac.uk/efo/EFO_0001444	http://www.ebi.ac.uk/efo/EFO_0007778	Other measurement	http://www.ebi.ac.uk/efo/EFO_0001444
mean arterial pressure	trauma exposure measurement	102	6	0	1	1	0.000374335	0.000374277	0.0230712	1	0.00934579	0.0185185	0.013331	rs17514846-rs6227	http://www.ebi.ac.uk/efo/EFO_0006340	Other measurement	http://www.ebi.ac.uk/efo/EFO_0001444	http://www.ebi.ac.uk/efo/EFO_0010703	Other measurement	http://www.ebi.ac.uk/efo/EFO_0001444
mean arterial pressure	subcutaneous adipose tissue measurement	102	6	0	1	1	0.000374335	0.000374277	0.0230712	1	0.00934579	0.0185185	0.013331	rs11642015-rs7185735	http://www.ebi.ac.uk/efo/EFO_0006340	Other measurement	http://www.ebi.ac.uk/efo/EFO_0001444	http://www.ebi.ac.uk/efo/EFO_0004766	Other measurement	http://www.ebi.ac.uk/efo/EFO_0001444
basophil count	multiple sclerosis, chronic lymphocytic leukemia	102	6	0	1	1	0.000374335	0.000374277	0.0230712	1	0.00934579	0.0185185	0.013331	rs2777899-rs1292061	http://www.ebi.ac.uk/efo/EFO_0005090	Inflammatory measurement	http://www.ebi.ac.uk/efo/EFO_0004872	http://www.ebi.ac.uk/efo/EFO_0003885, http://www.ebi.ac.uk/efo/EFO_0000095	Cancer,Immune system disorder	http://www.ebi.ac.uk/efo/EFO_0000616,http://www.ebi.ac.uk/efo/EFO_0000540
Diuretic use measurement	Non-steroidal anti-inflammatory and antirheumatic product use measurement	102	6	0	1	1	0.000374335	0.000374277	0.0230712	1	0.00934579	0.0185185	0.013331	rs11632414-rs34862454	http://www.ebi.ac.uk/efo/EFO_0009928	Other measurement	http://www.ebi.ac.uk/efo/EFO_0001444	http://www.ebi.ac.uk/efo/EFO_0009935	Other measurement	http://www.ebi.ac.uk/efo/EFO_0001444
Diuretic use measurement	subcutaneous adipose tissue measurement	102	6	0	1	1	0.000374335	0.000374277	0.0230712	1	0.00934579	0.0185185	0.013331	rs56094641-rs7185735	http://www.ebi.ac.uk/efo/EFO_0009928	Other measurement	http://www.ebi.ac.uk/efo/EFO_0001444	http://www.ebi.ac.uk/efo/EFO_0004766	Other measurement	http://www.ebi.ac.uk/efo/EFO_0001444
Diuretic use measurement	ferritin measurement	102	6	0	1	1	0.000374335	0.000374277	0.0230712	1	0.00934579	0.0185185	0.013331	rs1799945-rs198851	http://www.ebi.ac.uk/efo/EFO_0009928	Other measurement	http://www.ebi.ac.uk/efo/EFO_0001444	http://www.ebi.ac.uk/efo/EFO_0004459	Other measurement	http://www.ebi.ac.uk/efo/EFO_0001444
Diuretic use measurement	trauma exposure measurement	102	6	0	1	1	0.000374335	0.000374277	0.0230712	1	0.00934579	0.0185185	0.013331	rs6227-rs1894401	http://www.ebi.ac.uk/efo/EFO_0009928	Other measurement	http://www.ebi.ac.uk/efo/EFO_0001444	http://www.ebi.ac.uk/efo/EFO_0010703	Other measurement	http://www.ebi.ac.uk/efo/EFO_0001444
Eczema, allergic rhinitis	latent autoimmune diabetes in adults, type II diabetes mellitus	153	4	0	1	1	0.000374335	0.000374283	0.0230712	1	0.00641026	0.0127389	0.00885385	rs3184504-rs653178	http://purl.obolibrary.org/obo/HP_0000964, http://www.ebi.ac.uk/efo/EFO_0005854	Immune system disorder,Other trait	http://www.ebi.ac.uk/efo/EFO_0000001,http://www.ebi.ac.uk/efo/EFO_0000540	http://www.ebi.ac.uk/efo/EFO_0009706, http://www.ebi.ac.uk/efo/EFO_0001360	Metabolic disorder	http://www.ebi.ac.uk/efo/EFO_0000589
Eczema, allergic rhinitis	small vessel stroke	153	4	0	1	1	0.000374335	0.000374283	0.0230712	1	0.00641026	0.0127389	0.00885385	rs11065979-rs653178	http://purl.obolibrary.org/obo/HP_0000964, http://www.ebi.ac.uk/efo/EFO_0005854	Immune system disorder,Other trait	http://www.ebi.ac.uk/efo/EFO_0000001,http://www.ebi.ac.uk/efo/EFO_0000540	http://www.ebi.ac.uk/efo/EFO_1001504	Cardiovascular disease	http://www.ebi.ac.uk/efo/EFO_0000319
Eczema, allergic rhinitis	thoracic aortic aneurysm, Abdominal Aortic Aneurysm, brain aneurysm	153	4	0	1	1	0.000374335	0.000374283	0.0230712	1	0.00641026	0.0127389	0.00885385	rs919433-rs7601800	http://purl.obolibrary.org/obo/HP_0000964, http://www.ebi.ac.uk/efo/EFO_0005854	Immune system disorder,Other trait	http://www.ebi.ac.uk/efo/EFO_0000001,http://www.ebi.ac.uk/efo/EFO_0000540	http://www.ebi.ac.uk/efo/EFO_0004282, http://www.ebi.ac.uk/efo/EFO_0004214, http://www.ebi.ac.uk/efo/EFO_0003870	Cardiovascular disease	http://www.ebi.ac.uk/efo/EFO_0000319
Eczema, allergic rhinitis	susceptibility to chickenpox measurement	153	4	0	1	1	0.000374335	0.000374283	0.0230712	1	0.00641026	0.0127389	0.00885385	rs28749131-rs10947050	http://purl.obolibrary.org/obo/HP_0000964, http://www.ebi.ac.uk/efo/EFO_0005854	Immune system disorder,Other trait	http://www.ebi.ac.uk/efo/EFO_0000001,http://www.ebi.ac.uk/efo/EFO_0000540	http://www.ebi.ac.uk/efo/EFO_0008400	Other measurement	http://www.ebi.ac.uk/efo/EFO_0001444
neutrophil count, basophil count	temporal arteritis	153	4	0	1	1	0.000374335	0.000374283	0.0230712	1	0.00641026	0.0127389	0.00885385	rs9271588-rs9268905	http://www.ebi.ac.uk/efo/EFO_0004833, http://www.ebi.ac.uk/efo/EFO_0005090	Inflammatory measurement,Hematological measurement	http://www.ebi.ac.uk/efo/EFO_0004872,http://www.ebi.ac.uk/efo/EFO_0004503	http://www.ebi.ac.uk/efo/EFO_1001209	Cardiovascular disease	http://www.ebi.ac.uk/efo/EFO_0000319
Eczema, allergic rhinitis	systemic scleroderma, Crohn's disease	153	4	0	1	1	0.000374335	0.000374283	0.0230712	1	0.00641026	0.0127389	0.00885385	rs13165038-rs2548998	http://purl.obolibrary.org/obo/HP_0000964, http://www.ebi.ac.uk/efo/EFO_0005854	Immune system disorder,Other trait	http://www.ebi.ac.uk/efo/EFO_0000001,http://www.ebi.ac.uk/efo/EFO_0000540	http://www.ebi.ac.uk/efo/EFO_0000717, http://www.ebi.ac.uk/efo/EFO_0000384	Cardiovascular disease,Digestive system disorder	http://www.ebi.ac.uk/efo/EFO_0000405,http://www.ebi.ac.uk/efo/EFO_0000319
Eczema, allergic rhinitis	food allergy measurement	153	4	0	1	1	0.000374335	0.000374283	0.0230712	1	0.00641026	0.0127389	0.00885385	rs7936070-rs7936312	http://purl.obolibrary.org/obo/HP_0000964, http://www.ebi.ac.uk/efo/EFO_0005854	Immune system disorder,Other trait	http://www.ebi.ac.uk/efo/EFO_0000001,http://www.ebi.ac.uk/efo/EFO_0000540	http://www.ebi.ac.uk/efo/EFO_0007016	Other measurement	http://www.ebi.ac.uk/efo/EFO_0001444
neutrophil count, basophil count	palmitoleic acid measurement	153	4	0	1	1	0.000374335	0.000374283	0.0230712	1	0.00641026	0.0127389	0.00885385	rs780093-rs1260326	http://www.ebi.ac.uk/efo/EFO_0004833, http://www.ebi.ac.uk/efo/EFO_0005090	Inflammatory measurement,Hematological measurement	http://www.ebi.ac.uk/efo/EFO_0004872,http://www.ebi.ac.uk/efo/EFO_0004503	http://www.ebi.ac.uk/efo/EFO_0007973	Lipid or lipoprotein measurement	http://www.ebi.ac.uk/efo/EFO_0004529
neutrophil count, basophil count	small vessel stroke	153	4	0	1	1	0.000374335	0.000374283	0.0230712	1	0.00641026	0.0127389	0.00885385	rs3184504-rs11065979	http://www.ebi.ac.uk/efo/EFO_0004833, http://www.ebi.ac.uk/efo/EFO_0005090	Inflammatory measurement,Hematological measurement	http://www.ebi.ac.uk/efo/EFO_0004872,http://www.ebi.ac.uk/efo/EFO_0004503	http://www.ebi.ac.uk/efo/EFO_1001504	Cardiovascular disease	http://www.ebi.ac.uk/efo/EFO_0000319
neutrophil count, basophil count	platelet aggregation	153	4	0	1	1	0.000374335	0.000374283	0.0230712	1	0.00641026	0.0127389	0.00885385	rs7896518-rs2893923	http://www.ebi.ac.uk/efo/EFO_0004833, http://www.ebi.ac.uk/efo/EFO_0005090	Inflammatory measurement,Hematological measurement	http://www.ebi.ac.uk/efo/EFO_0004872,http://www.ebi.ac.uk/efo/EFO_0004503	http://purl.obolibrary.org/obo/GO_0070527	Biological process	http://purl.obolibrary.org/obo/GO_0008150
neutrophil count, basophil count	vitamin D measurement, vitamin D dietary intake measurement	153	4	0	1	1	0.000374335	0.000374283	0.0230712	1	0.00641026	0.0127389	0.00885385	rs2282679-rs1352846	http://www.ebi.ac.uk/efo/EFO_0004833, http://www.ebi.ac.uk/efo/EFO_0005090	Inflammatory measurement,Hematological measurement	http://www.ebi.ac.uk/efo/EFO_0004872,http://www.ebi.ac.uk/efo/EFO_0004503	http://www.ebi.ac.uk/efo/EFO_0004631, http://www.ebi.ac.uk/efo/EFO_0008539	Other measurement	http://www.ebi.ac.uk/efo/EFO_0001444
Eczema, allergic rhinitis	urinary pH measurement	153	4	0	1	1	0.000374335	0.000374283	0.0230712	1	0.00641026	0.0127389	0.00885385	rs763342-rs2253944	http://purl.obolibrary.org/obo/HP_0000964, http://www.ebi.ac.uk/efo/EFO_0005854	Immune system disorder,Other trait	http://www.ebi.ac.uk/efo/EFO_0000001,http://www.ebi.ac.uk/efo/EFO_0000540	http://www.ebi.ac.uk/efo/EFO_0010136	Other measurement	http://www.ebi.ac.uk/efo/EFO_0001444
fasting blood glucose measurement, glucose tolerance test, fasting blood insulin measurement	neutrophil count, basophil count	4	153	0	1	1	0.000374335	0.000374283	0.0230712	1	0.00641026	0.0127389	0.00885385	rs780094-rs1260326	http://www.ebi.ac.uk/efo/EFO_0004465, http://www.ebi.ac.uk/efo/EFO_0004307, http://www.ebi.ac.uk/efo/EFO_0004466	Other measurement	http://www.ebi.ac.uk/efo/EFO_0001444	http://www.ebi.ac.uk/efo/EFO_0004833, http://www.ebi.ac.uk/efo/EFO_0005090	Inflammatory measurement,Hematological measurement	http://www.ebi.ac.uk/efo/EFO_0004872,http://www.ebi.ac.uk/efo/EFO_0004503
cotinine measurement	forced expiratory volume	3	204	0	1	1	0.000374335	0.000374288	0.0230712	1	0.00485437	0.00966184	0.00649337	rs2036527-rs8040868	http://www.ebi.ac.uk/efo/EFO_0007813	Other measurement	http://www.ebi.ac.uk/efo/EFO_0001444	http://www.ebi.ac.uk/efo/EFO_0004314	Other measurement	http://www.ebi.ac.uk/efo/EFO_0001444
dual specificity mitogen-activated protein kinase kinase 2 measurement	platelet component distribution width	3	204	0	1	1	0.000374335	0.000374288	0.0230712	1	0.00485437	0.00966184	0.00649337	rs9549367-rs556990	http://www.ebi.ac.uk/efo/EFO_0008112	Other measurement	http://www.ebi.ac.uk/efo/EFO_0001444	http://www.ebi.ac.uk/efo/EFO_0007984	Hematological measurement	http://www.ebi.ac.uk/efo/EFO_0004503
cathepsin S measurement	forced expiratory volume	3	204	0	1	1	0.000374335	0.000374288	0.0230712	1	0.00485437	0.00966184	0.00649337	rs878471-rs1336900	http://www.ebi.ac.uk/efo/EFO_0008073	Other measurement	http://www.ebi.ac.uk/efo/EFO_0001444	http://www.ebi.ac.uk/efo/EFO_0004314	Other measurement	http://www.ebi.ac.uk/efo/EFO_0001444
C-peptide measurement	Crohn's disease	3	204	0	1	1	0.000374335	0.000374288	0.0230712	1	0.00485437	0.00966184	0.00649337	rs780094-rs1260326	http://www.ebi.ac.uk/efo/EFO_0005187	Other measurement	http://www.ebi.ac.uk/efo/EFO_0001444	http://www.ebi.ac.uk/efo/EFO_0000384	Digestive system disorder	http://www.ebi.ac.uk/efo/EFO_0000405
cotinine measurement, trans-3-hydroxycotinine measurement	forced expiratory volume	3	204	0	1	1	0.000374335	0.000374288	0.0230712	1	0.00485437	0.00966184	0.00649337	rs2036527-rs8040868	http://www.ebi.ac.uk/efo/EFO_0007813, http://www.ebi.ac.uk/efo/EFO_0010707	Other measurement	http://www.ebi.ac.uk/efo/EFO_0001444	http://www.ebi.ac.uk/efo/EFO_0004314	Other measurement	http://www.ebi.ac.uk/efo/EFO_0001444
chronic obstructive pulmonary disease, coronary artery disease	forced expiratory volume	3	204	0	1	1	0.000374335	0.000374288	0.0230712	1	0.00485437	0.00966184	0.00649337	rs11858992-rs8046697	http://www.ebi.ac.uk/efo/EFO_0000341, http://www.ebi.ac.uk/efo/EFO_0000378	Cardiovascular disease,Other disease	http://www.ebi.ac.uk/efo/EFO_0000319,http://www.ebi.ac.uk/efo/EFO_0000408	http://www.ebi.ac.uk/efo/EFO_0004314	Other measurement	http://www.ebi.ac.uk/efo/EFO_0001444
Crohn's disease	seasonal allergic rhinitis	204	3	1	0	1	0.000374335	0.000374288	0.0230712	1	0.00485437	0.00966184	0.00649337	rs2155219	http://www.ebi.ac.uk/efo/EFO_0000384	Digestive system disorder	http://www.ebi.ac.uk/efo/EFO_0000405	http://www.ebi.ac.uk/efo/EFO_0003956	Immune system disorder	http://www.ebi.ac.uk/efo/EFO_0000540
Crohn's disease	leptin measurement	204	3	0	1	1	0.000374335	0.000374288	0.0230712	1	0.00485437	0.00966184	0.00649337	rs780093-rs780094	http://www.ebi.ac.uk/efo/EFO_0000384	Digestive system disorder	http://www.ebi.ac.uk/efo/EFO_0000405	http://www.ebi.ac.uk/efo/EFO_0005000	Other measurement	http://www.ebi.ac.uk/efo/EFO_0001444
forced expiratory volume	head and neck squamous cell carcinoma	204	3	0	1	1	0.000374335	0.000374288	0.0230712	1	0.00485437	0.00966184	0.00649337	rs3135001-rs9274247	http://www.ebi.ac.uk/efo/EFO_0004314	Other measurement	http://www.ebi.ac.uk/efo/EFO_0001444	http://www.ebi.ac.uk/efo/EFO_0000181	Cancer	http://www.ebi.ac.uk/efo/EFO_0000616
platelet component distribution width	tumor necrosis factor receptor superfamily member EDAR measurement	204	3	0	1	1	0.000374335	0.000374288	0.0230712	1	0.00485437	0.00966184	0.00649337	rs6993770-rs16873418	http://www.ebi.ac.uk/efo/EFO_0007984	Hematological measurement	http://www.ebi.ac.uk/efo/EFO_0004503	http://www.ebi.ac.uk/efo/EFO_0008310	Other measurement	http://www.ebi.ac.uk/efo/EFO_0001444
Crohn's disease	nephrolithiasis	204	3	0	1	1	0.000374335	0.000374288	0.0230712	1	0.00485437	0.00966184	0.00649337	rs4976646-rs11746443	http://www.ebi.ac.uk/efo/EFO_0000384	Digestive system disorder	http://www.ebi.ac.uk/efo/EFO_0000405	http://www.ebi.ac.uk/efo/EFO_0004253	Other disease	http://www.ebi.ac.uk/efo/EFO_0000408
Crohn's disease	cancer antigen 19.9 measurement	204	3	0	1	1	0.000374335	0.000374288	0.0230712	1	0.00485437	0.00966184	0.00649337	rs601338-rs516246	http://www.ebi.ac.uk/efo/EFO_0000384	Digestive system disorder	http://www.ebi.ac.uk/efo/EFO_0000405	http://www.ebi.ac.uk/efo/EFO_0010584	Other measurement	http://www.ebi.ac.uk/efo/EFO_0001444
Crohn's disease	cardiovascular disease biomarker measurement	204	3	0	1	1	0.000374335	0.000374288	0.0230712	1	0.00485437	0.00966184	0.00649337	rs13126505-rs13107325	http://www.ebi.ac.uk/efo/EFO_0000384	Digestive system disorder	http://www.ebi.ac.uk/efo/EFO_0000405	http://www.ebi.ac.uk/efo/EFO_0005278	Cardiovascular measurement	http://www.ebi.ac.uk/efo/EFO_0004298
platelet component distribution width	vitamin E measurement	204	3	1	0	1	0.000374335	0.000374288	0.0230712	1	0.00485437	0.00966184	0.00649337	rs964184	http://www.ebi.ac.uk/efo/EFO_0007984	Hematological measurement	http://www.ebi.ac.uk/efo/EFO_0004503	http://www.ebi.ac.uk/efo/EFO_0004867	Other measurement	http://www.ebi.ac.uk/efo/EFO_0001444
Crohn's disease	puberty, height growth measurement	204	3	0	1	1	0.000374335	0.000374288	0.0230712	1	0.00485437	0.00966184	0.00649337	rs13407913-rs1172294	http://www.ebi.ac.uk/efo/EFO_0000384	Digestive system disorder	http://www.ebi.ac.uk/efo/EFO_0000405	http://www.ebi.ac.uk/efo/EFO_0001382, http://www.ebi.ac.uk/efo/EFO_0005201	Biological process,Body measurement	http://purl.obolibrary.org/obo/GO_0008150,http://www.ebi.ac.uk/efo/EFO_0004324
Crohn's disease	obese body mass index status, urate measurement	204	3	1	0	1	0.000374335	0.000374288	0.0230712	1	0.00485437	0.00966184	0.00649337	rs780094	http://www.ebi.ac.uk/efo/EFO_0000384	Digestive system disorder	http://www.ebi.ac.uk/efo/EFO_0000405	http://www.ebi.ac.uk/efo/EFO_0007041, http://www.ebi.ac.uk/efo/EFO_0004531	Body measurement,Other measurement	http://www.ebi.ac.uk/efo/EFO_0004324,http://www.ebi.ac.uk/efo/EFO_0001444
Crohn's disease	arachidonic acid measurement	204	3	0	1	1	0.000374335	0.000374288	0.0230712	1	0.00485437	0.00966184	0.00649337	rs174537-rs174577	http://www.ebi.ac.uk/efo/EFO_0000384	Digestive system disorder	http://www.ebi.ac.uk/efo/EFO_0000405	http://www.ebi.ac.uk/efo/EFO_0006808	Lipid or lipoprotein measurement	http://www.ebi.ac.uk/efo/EFO_0004529
Crohn's disease	phosphatidylethanolamine ether measurement	204	3	0	1	1	0.000374335	0.000374288	0.0230712	1	0.00485437	0.00966184	0.00649337	rs174549-rs174537	http://www.ebi.ac.uk/efo/EFO_0000384	Digestive system disorder	http://www.ebi.ac.uk/efo/EFO_0000405	http://www.ebi.ac.uk/efo/EFO_0010229	Lipid or lipoprotein measurement	http://www.ebi.ac.uk/efo/EFO_0004529
Crohn's disease	head and neck squamous cell carcinoma	204	3	0	1	1	0.000374335	0.000374288	0.0230712	1	0.00485437	0.00966184	0.00649337	rs3135001-rs9271366	http://www.ebi.ac.uk/efo/EFO_0000384	Digestive system disorder	http://www.ebi.ac.uk/efo/EFO_0000405	http://www.ebi.ac.uk/efo/EFO_0000181	Cancer	http://www.ebi.ac.uk/efo/EFO_0000616
forced expiratory volume	trochanter size	204	3	1	0	1	0.000374335	0.000374288	0.0230712	1	0.00485437	0.00966184	0.00649337	rs143384	http://www.ebi.ac.uk/efo/EFO_0004314	Other measurement	http://www.ebi.ac.uk/efo/EFO_0001444	http://www.ebi.ac.uk/efo/EFO_0010074	Body measurement	http://www.ebi.ac.uk/efo/EFO_0004324
Crohn's disease	cis/trans-18:2 fatty acid measurement, trans fatty acid measurement	204	3	0	1	1	0.000374335	0.000374288	0.0230712	1	0.00485437	0.00966184	0.00649337	rs174549-rs174537	http://www.ebi.ac.uk/efo/EFO_0000384	Digestive system disorder	http://www.ebi.ac.uk/efo/EFO_0000405	http://www.ebi.ac.uk/efo/EFO_0006824, http://www.ebi.ac.uk/efo/EFO_0006821	Lipid or lipoprotein measurement	http://www.ebi.ac.uk/efo/EFO_0004529
Crohn's disease	cholesteryl ester 16:0 measurement	204	3	0	1	1	0.000374335	0.000374288	0.0230712	1	0.00485437	0.00966184	0.00649337	rs174537-rs174548	http://www.ebi.ac.uk/efo/EFO_0000384	Digestive system disorder	http://www.ebi.ac.uk/efo/EFO_0000405	http://www.ebi.ac.uk/efo/EFO_0010341	Lipid or lipoprotein measurement	http://www.ebi.ac.uk/efo/EFO_0004529
forced expiratory volume	maximal voluntary ventilation, pulmonary function measurement	204	3	1	0	1	0.000374335	0.000374288	0.0230712	1	0.00485437	0.00966184	0.00649337	rs1496255	http://www.ebi.ac.uk/efo/EFO_0004314	Other measurement	http://www.ebi.ac.uk/efo/EFO_0001444	http://www.ebi.ac.uk/efo/EFO_0008431, http://www.ebi.ac.uk/efo/EFO_0003892	Other measurement	http://www.ebi.ac.uk/efo/EFO_0001444
Crohn's disease	fatty acid measurement, oleic acid measurement	204	3	0	1	1	0.000374335	0.000374288	0.0230712	1	0.00485437	0.00966184	0.00649337	rs174535-rs174537	http://www.ebi.ac.uk/efo/EFO_0000384	Digestive system disorder	http://www.ebi.ac.uk/efo/EFO_0000405	http://www.ebi.ac.uk/efo/EFO_0005110, http://www.ebi.ac.uk/efo/EFO_0006810	Lipid or lipoprotein measurement	http://www.ebi.ac.uk/efo/EFO_0004529
forced expiratory volume	superior temporal gyrus volume measurement	204	3	0	1	1	0.000374335	0.000374288	0.0230712	1	0.00485437	0.00966184	0.00649337	rs7420166-rs6733504	http://www.ebi.ac.uk/efo/EFO_0004314	Other measurement	http://www.ebi.ac.uk/efo/EFO_0001444	http://www.ebi.ac.uk/efo/EFO_0010331	Other measurement	http://www.ebi.ac.uk/efo/EFO_0001444
forced expiratory volume	peanut allergy measurement	204	3	0	1	1	0.000374335	0.000374288	0.0230712	1	0.00485437	0.00966184	0.00649337	rs9275596-rs9274247	http://www.ebi.ac.uk/efo/EFO_0004314	Other measurement	http://www.ebi.ac.uk/efo/EFO_0001444	http://www.ebi.ac.uk/efo/EFO_0007017	Other measurement	http://www.ebi.ac.uk/efo/EFO_0001444
Crohn's disease	laryngeal squamous cell carcinoma	204	3	0	1	1	0.000374335	0.000374288	0.0230712	1	0.00485437	0.00966184	0.00649337	rs174549-rs174537	http://www.ebi.ac.uk/efo/EFO_0000384	Digestive system disorder	http://www.ebi.ac.uk/efo/EFO_0000405	http://www.ebi.ac.uk/efo/EFO_0006352	Cancer	http://www.ebi.ac.uk/efo/EFO_0000616
Eczema	PR interval	189	240	0	2	2	0.0277448	0.000374406	0.0230781	1	0.00468384	0.00932401	0.00938898	rs5751086-rs9607805|rs12808601-rs11213941	http://purl.obolibrary.org/obo/HP_0000964	Other trait	http://www.ebi.ac.uk/efo/EFO_0000001	http://www.ebi.ac.uk/efo/EFO_0004462	Cardiovascular measurement	http://www.ebi.ac.uk/efo/EFO_0004298
glucose measurement	heel bone mineral density	22	2103	0	2	2	0.028299	0.000375547	0.023148	1	0.000942063	0.00188235	0.00184339	rs1558318-rs12534970|rs6769511-rs11705729	http://www.ebi.ac.uk/efo/EFO_0004468	Other measurement	http://www.ebi.ac.uk/efo/EFO_0001444	http://www.ebi.ac.uk/efo/EFO_0009270	Other measurement	http://www.ebi.ac.uk/efo/EFO_0001444
hypothyroidism	mean platelet volume	152	299	0	2	2	0.0277986	0.000375677	0.0231556	1	0.00445434	0.00886918	0.00892376	rs1865761-rs8099412|rs174599-rs7394579	http://www.ebi.ac.uk/efo/EFO_0004705	Other disease	http://www.ebi.ac.uk/efo/EFO_0000408	http://www.ebi.ac.uk/efo/EFO_0004584	Hematological measurement	http://www.ebi.ac.uk/efo/EFO_0004503
alcohol use disorder measurement	feeling """"""""fed-up"""""""" measurement	15	41	0	1	1	0.00037617	0.000376105	0.02318	1	0.0181818	0.0357143	0.0270004	rs62062288-rs4630591	http://www.ebi.ac.uk/efo/EFO_0009458	Other measurement	http://www.ebi.ac.uk/efo/EFO_0001444	http://www.ebi.ac.uk/efo/EFO_0009588	Other measurement	http://www.ebi.ac.uk/efo/EFO_0001444
P wave duration	feeling """"""""fed-up"""""""" measurement	15	41	0	1	1	0.00037617	0.000376105	0.02318	1	0.0181818	0.0357143	0.0270004	rs4276421-rs10044479	http://www.ebi.ac.uk/efo/EFO_0005094	Cardiovascular measurement	http://www.ebi.ac.uk/efo/EFO_0004298	http://www.ebi.ac.uk/efo/EFO_0009588	Other measurement	http://www.ebi.ac.uk/efo/EFO_0001444
coagulation factor measurement	diverticular disease	15	41	0	1	1	0.00037617	0.000376105	0.02318	1	0.0181818	0.0357143	0.0270004	rs582094-rs687289	http://www.ebi.ac.uk/efo/EFO_0004634	Other measurement	http://www.ebi.ac.uk/efo/EFO_0001444	http://www.ebi.ac.uk/efo/EFO_0009959	Digestive system disorder	http://www.ebi.ac.uk/efo/EFO_0000405
feeling """"""""fed-up"""""""" measurement	interstitial lung disease	41	15	0	1	1	0.00037617	0.000376105	0.02318	1	0.0181818	0.0357143	0.0270004	rs1981997-rs4630591	http://www.ebi.ac.uk/efo/EFO_0009588	Other measurement	http://www.ebi.ac.uk/efo/EFO_0001444	http://www.ebi.ac.uk/efo/EFO_0004244	Other disease	http://www.ebi.ac.uk/efo/EFO_0000408
diverticular disease	partial thromboplastin time	41	15	0	1	1	0.00037617	0.000376105	0.02318	1	0.0181818	0.0357143	0.0270004	rs687621-rs582094	http://www.ebi.ac.uk/efo/EFO_0009959	Digestive system disorder	http://www.ebi.ac.uk/efo/EFO_0000405	http://www.ebi.ac.uk/efo/EFO_0004310	Hematological measurement	http://www.ebi.ac.uk/efo/EFO_0004503
L lactate dehydrogenase measurement	body mass index, fasting blood glucose measurement	28	22	0	1	1	0.000376781	0.000376716	0.0232032	1	0.0204082	0.04	0.0304904	rs780094-rs6547692	http://www.ebi.ac.uk/efo/EFO_0004808	Hematological measurement	http://www.ebi.ac.uk/efo/EFO_0004503	http://www.ebi.ac.uk/efo/EFO_0004340, http://www.ebi.ac.uk/efo/EFO_0004465	Body measurement,Other measurement	http://www.ebi.ac.uk/efo/EFO_0004324,http://www.ebi.ac.uk/efo/EFO_0001444
L lactate dehydrogenase measurement	glucose measurement	28	22	0	1	1	0.000376781	0.000376716	0.0232032	1	0.0204082	0.04	0.0304904	rs1260326-rs6547692	http://www.ebi.ac.uk/efo/EFO_0004808	Hematological measurement	http://www.ebi.ac.uk/efo/EFO_0004503	http://www.ebi.ac.uk/efo/EFO_0004468	Other measurement	http://www.ebi.ac.uk/efo/EFO_0001444
Dupuytren Contracture	blood pressure, chronic obstructive pulmonary disease	28	22	0	1	1	0.000376781	0.000376716	0.0232032	1	0.0204082	0.04	0.0304904	rs977987-rs1549306	http://www.ebi.ac.uk/efo/EFO_0004229	Other disease	http://www.ebi.ac.uk/efo/EFO_0000408	http://www.ebi.ac.uk/efo/EFO_0004325, http://www.ebi.ac.uk/efo/EFO_0000341	Other measurement,Other disease	http://www.ebi.ac.uk/efo/EFO_0000408,http://www.ebi.ac.uk/efo/EFO_0001444
myocardial infarction	progranulin measurement	44	14	0	1	1	0.000376781	0.000376717	0.0232032	1	0.0175439	0.0344828	0.0260055	rs660240-rs7528419	http://www.ebi.ac.uk/efo/EFO_0000612	Cardiovascular disease	http://www.ebi.ac.uk/efo/EFO_0000319	http://www.ebi.ac.uk/efo/EFO_0004625	Other measurement	http://www.ebi.ac.uk/efo/EFO_0001444
physical activity measurement	rosacea severity measurement	44	14	0	1	1	0.000376781	0.000376717	0.0232032	1	0.0175439	0.0344828	0.0260055	rs2854277-rs9272729	http://www.ebi.ac.uk/efo/EFO_0008002	Other measurement	http://www.ebi.ac.uk/efo/EFO_0001444	http://www.ebi.ac.uk/efo/EFO_0009180	Other measurement	http://www.ebi.ac.uk/efo/EFO_0001444
daytime rest measurement	physical activity measurement	14	44	0	1	1	0.000376781	0.000376717	0.0232032	1	0.0175439	0.0344828	0.0260055	rs117124984-rs55657917	http://www.ebi.ac.uk/efo/EFO_0007828	Other measurement	http://www.ebi.ac.uk/efo/EFO_0001444	http://www.ebi.ac.uk/efo/EFO_0008002	Other measurement	http://www.ebi.ac.uk/efo/EFO_0001444
lipoprotein-associated phospholipase A(2) measurement	physical activity measurement	14	44	0	1	1	0.000376781	0.000376717	0.0232032	1	0.0175439	0.0344828	0.0260055	rs4420638-rs429358	http://www.ebi.ac.uk/efo/EFO_0004746	Lipid or lipoprotein measurement	http://www.ebi.ac.uk/efo/EFO_0004732	http://www.ebi.ac.uk/efo/EFO_0008002	Other measurement	http://www.ebi.ac.uk/efo/EFO_0001444
carotid artery intima media thickness	myocardial infarction	14	44	1	0	1	0.000376781	0.000376717	0.0232032	1	0.0175439	0.0344828	0.0260055	rs2019090	http://www.ebi.ac.uk/efo/EFO_0007117	Other measurement	http://www.ebi.ac.uk/efo/EFO_0001444	http://www.ebi.ac.uk/efo/EFO_0000612	Cardiovascular disease	http://www.ebi.ac.uk/efo/EFO_0000319
obese body mass index status	physical activity measurement	14	44	0	1	1	0.000376781	0.000376717	0.0232032	1	0.0175439	0.0344828	0.0260055	rs9928094-rs55872725	http://www.ebi.ac.uk/efo/EFO_0007041	Body measurement	http://www.ebi.ac.uk/efo/EFO_0004324	http://www.ebi.ac.uk/efo/EFO_0008002	Other measurement	http://www.ebi.ac.uk/efo/EFO_0001444
daytime rest measurement	feeling miserable measurement	14	44	0	1	1	0.000376781	0.000376717	0.0232032	1	0.0175439	0.0344828	0.0260055	rs117124984-rs56280951	http://www.ebi.ac.uk/efo/EFO_0007828	Other measurement	http://www.ebi.ac.uk/efo/EFO_0001444	http://www.ebi.ac.uk/efo/EFO_0009598	Other measurement	http://www.ebi.ac.uk/efo/EFO_0001444
odontogenesis	physical activity measurement	14	44	0	1	1	0.000376781	0.000376717	0.0232032	1	0.0175439	0.0344828	0.0260055	rs1043595-rs1799922	http://purl.obolibrary.org/obo/GO_0042476	Biological process	http://purl.obolibrary.org/obo/GO_0008150	http://www.ebi.ac.uk/efo/EFO_0008002	Other measurement	http://www.ebi.ac.uk/efo/EFO_0001444
Sjogren syndrome	physical activity measurement	14	44	0	1	1	0.000376781	0.000376717	0.0232032	1	0.0175439	0.0344828	0.0260055	rs169504-rs3135394	http://www.ebi.ac.uk/efo/EFO_0000699	Immune system disorder	http://www.ebi.ac.uk/efo/EFO_0000540	http://www.ebi.ac.uk/efo/EFO_0008002	Other measurement	http://www.ebi.ac.uk/efo/EFO_0001444
body mass index, fasting blood insulin measurement	metabolite measurement	11	56	1	0	1	0.000376781	0.000376718	0.0232032	1	0.0151515	0.0298507	0.022283	rs780094	http://www.ebi.ac.uk/efo/EFO_0004340, http://www.ebi.ac.uk/efo/EFO_0004466	Body measurement,Other measurement	http://www.ebi.ac.uk/efo/EFO_0004324,http://www.ebi.ac.uk/efo/EFO_0001444	http://www.ebi.ac.uk/efo/EFO_0004725	Other measurement	http://www.ebi.ac.uk/efo/EFO_0001444
total iron binding capacity	triglyceride measurement, alcohol consumption measurement	11	56	0	1	1	0.000376781	0.000376718	0.0232032	1	0.0151515	0.0298507	0.022283	rs174566-rs174529	http://www.ebi.ac.uk/efo/EFO_0006334	Other measurement	http://www.ebi.ac.uk/efo/EFO_0001444	http://www.ebi.ac.uk/efo/EFO_0004530, http://www.ebi.ac.uk/efo/EFO_0007878	Other measurement,Lipid or lipoprotein measurement	http://www.ebi.ac.uk/efo/EFO_0004529,http://www.ebi.ac.uk/efo/EFO_0001444
metabolite measurement	total iron binding capacity	56	11	0	1	1	0.000376781	0.000376718	0.0232032	1	0.0151515	0.0298507	0.022283	rs174547-rs174529	http://www.ebi.ac.uk/efo/EFO_0004725	Other measurement	http://www.ebi.ac.uk/efo/EFO_0001444	http://www.ebi.ac.uk/efo/EFO_0006334	Other measurement	http://www.ebi.ac.uk/efo/EFO_0001444
Inhalant adrenergic use measurement	nodular sclerosis Hodgkin lymphoma	56	11	0	1	1	0.000376781	0.000376718	0.0232032	1	0.0151515	0.0298507	0.022283	rs34972832-rs35441874	http://www.ebi.ac.uk/efo/EFO_0009941	Other measurement	http://www.ebi.ac.uk/efo/EFO_0001444	http://www.ebi.ac.uk/efo/EFO_0004708	Cancer	http://www.ebi.ac.uk/efo/EFO_0000616
Inhalant adrenergic use measurement	fatty acid measurement	56	11	0	1	1	0.000376781	0.000376718	0.0232032	1	0.0151515	0.0298507	0.022283	rs174572-rs102275	http://www.ebi.ac.uk/efo/EFO_0009941	Other measurement	http://www.ebi.ac.uk/efo/EFO_0001444	http://www.ebi.ac.uk/efo/EFO_0005110	Lipid or lipoprotein measurement	http://www.ebi.ac.uk/efo/EFO_0004529
Inhalant adrenergic use measurement	nephrotic syndrome	56	11	0	1	1	0.000376781	0.000376718	0.0232032	1	0.0151515	0.0298507	0.022283	rs17843580-rs1063348	http://www.ebi.ac.uk/efo/EFO_0009941	Other measurement	http://www.ebi.ac.uk/efo/EFO_0001444	http://www.ebi.ac.uk/efo/EFO_0004255	Other disease	http://www.ebi.ac.uk/efo/EFO_0000408
Myopia	infant head circumference	56	11	0	1	1	0.000376781	0.000376718	0.0232032	1	0.0151515	0.0298507	0.022283	rs9866391-rs9846396	http://purl.obolibrary.org/obo/HP_0000545	Other trait	http://www.ebi.ac.uk/efo/EFO_0000001	http://www.ebi.ac.uk/efo/EFO_0004577	Body measurement	http://www.ebi.ac.uk/efo/EFO_0004324
Inhalant adrenergic use measurement	total iron binding capacity	56	11	0	1	1	0.000376781	0.000376718	0.0232032	1	0.0151515	0.0298507	0.022283	rs174572-rs174529	http://www.ebi.ac.uk/efo/EFO_0009941	Other measurement	http://www.ebi.ac.uk/efo/EFO_0001444	http://www.ebi.ac.uk/efo/EFO_0006334	Other measurement	http://www.ebi.ac.uk/efo/EFO_0001444
Inhalant adrenergic use measurement	thyroid carcinoma	56	11	0	1	1	0.000376781	0.000376718	0.0232032	1	0.0151515	0.0298507	0.022283	rs72743461-rs56062135	http://www.ebi.ac.uk/efo/EFO_0009941	Other measurement	http://www.ebi.ac.uk/efo/EFO_0001444	http://www.ebi.ac.uk/efo/EFO_0002892	Cancer	http://www.ebi.ac.uk/efo/EFO_0000616
Glycosuria	hip circumference	8	77	1	0	1	0.000376781	0.00037672	0.0232032	1	0.0119048	0.0235294	0.0172647	rs7903146	http://purl.obolibrary.org/obo/HP_0003076	Other trait	http://www.ebi.ac.uk/efo/EFO_0000001	http://www.ebi.ac.uk/efo/EFO_0005093	Body measurement	http://www.ebi.ac.uk/efo/EFO_0004324
hip circumference	progesterone measurement	77	8	0	1	1	0.000376781	0.00037672	0.0232032	1	0.0119048	0.0235294	0.0172647	rs10786714-rs6163	http://www.ebi.ac.uk/efo/EFO_0005093	Body measurement	http://www.ebi.ac.uk/efo/EFO_0004324	http://www.ebi.ac.uk/efo/EFO_0007004	Other measurement	http://www.ebi.ac.uk/efo/EFO_0001444
hip circumference	response to anticoagulant	77	8	0	1	1	0.000376781	0.00037672	0.0232032	1	0.0119048	0.0235294	0.0172647	rs34898535-rs9923231	http://www.ebi.ac.uk/efo/EFO_0005093	Body measurement	http://www.ebi.ac.uk/efo/EFO_0004324	http://purl.obolibrary.org/obo/GO_0061476	Response to drug	http://purl.obolibrary.org/obo/GO_0042493
smoking cessation	unipolar depression, neuroticism measurement, response to selective serotonin reuptake inhibitor	88	7	0	1	1	0.000376781	0.000376721	0.0232032	1	0.0106383	0.0210526	0.0153176	rs12969480-rs11082011	http://www.ebi.ac.uk/efo/EFO_0004319	Biological process	http://purl.obolibrary.org/obo/GO_0008150	http://www.ebi.ac.uk/efo/EFO_0003761, http://www.ebi.ac.uk/efo/EFO_0007660, http://www.ebi.ac.uk/efo/EFO_0005658	Neurological disorder,Other measurement,Response to drug	http://www.ebi.ac.uk/efo/EFO_0000618,http://purl.obolibrary.org/obo/GO_0042493,http://www.ebi.ac.uk/efo/EFO_0001444
glioblastoma multiforme	smoking cessation	7	88	0	1	1	0.000376781	0.000376721	0.0232032	1	0.0106383	0.0210526	0.0153176	rs6062302-rs3761123	http://www.ebi.ac.uk/efo/EFO_0000519	Cancer	http://www.ebi.ac.uk/efo/EFO_0000616	http://www.ebi.ac.uk/efo/EFO_0004319	Biological process	http://purl.obolibrary.org/obo/GO_0008150
Anilide use measurement	smoking cessation	7	88	0	1	1	0.000376781	0.000376721	0.0232032	1	0.0106383	0.0210526	0.0153176	rs6425280-rs12568655	http://www.ebi.ac.uk/efo/EFO_0009938	Other measurement	http://www.ebi.ac.uk/efo/EFO_0001444	http://www.ebi.ac.uk/efo/EFO_0004319	Biological process	http://purl.obolibrary.org/obo/GO_0008150
selective IgA deficiency disease	smoking cessation	7	88	0	1	1	0.000376781	0.000376721	0.0232032	1	0.0106383	0.0210526	0.0153176	rs4565870-rs10838601	http://www.ebi.ac.uk/efo/EFO_1001929	Immune system disorder	http://www.ebi.ac.uk/efo/EFO_0000540	http://www.ebi.ac.uk/efo/EFO_0004319	Biological process	http://purl.obolibrary.org/obo/GO_0008150
fasting blood glucose measurement, glucose tolerance test, fasting blood insulin measurement	neutrophil count, eosinophil count	4	154	0	1	1	0.000376781	0.000376729	0.0232032	1	0.00636943	0.0126582	0.00879721	rs780094-rs1260326	http://www.ebi.ac.uk/efo/EFO_0004465, http://www.ebi.ac.uk/efo/EFO_0004307, http://www.ebi.ac.uk/efo/EFO_0004466	Other measurement	http://www.ebi.ac.uk/efo/EFO_0001444	http://www.ebi.ac.uk/efo/EFO_0004833, http://www.ebi.ac.uk/efo/EFO_0004842	Hematological measurement	http://www.ebi.ac.uk/efo/EFO_0004503
aortic stenosis	neutrophil count, eosinophil count	4	154	0	1	1	0.000376781	0.000376729	0.0232032	1	0.00636943	0.0126582	0.00879721	rs174547-rs174555	http://www.ebi.ac.uk/efo/EFO_0000266	Cardiovascular disease	http://www.ebi.ac.uk/efo/EFO_0000319	http://www.ebi.ac.uk/efo/EFO_0004833, http://www.ebi.ac.uk/efo/EFO_0004842	Hematological measurement	http://www.ebi.ac.uk/efo/EFO_0004503
gamma-linolenic acid measurement	neutrophil count, eosinophil count	4	154	0	1	1	0.000376781	0.000376729	0.0232032	1	0.00636943	0.0126582	0.00879721	rs174555-rs174546	http://www.ebi.ac.uk/efo/EFO_0007762	Lipid or lipoprotein measurement	http://www.ebi.ac.uk/efo/EFO_0004529	http://www.ebi.ac.uk/efo/EFO_0004833, http://www.ebi.ac.uk/efo/EFO_0004842	Hematological measurement	http://www.ebi.ac.uk/efo/EFO_0004503
MMR-related febrile seizures	neutrophil count, eosinophil count	4	154	0	1	1	0.000376781	0.000376729	0.0232032	1	0.00636943	0.0126582	0.00879721	rs1318653-rs4844622	http://www.ebi.ac.uk/efo/EFO_0006519	Other trait	http://www.ebi.ac.uk/efo/EFO_0000001	http://www.ebi.ac.uk/efo/EFO_0004833, http://www.ebi.ac.uk/efo/EFO_0004842	Hematological measurement	http://www.ebi.ac.uk/efo/EFO_0004503
neutrophil count, eosinophil count	small vessel stroke	154	4	0	1	1	0.000376781	0.000376729	0.0232032	1	0.00636943	0.0126582	0.00879721	rs3184504-rs11065979	http://www.ebi.ac.uk/efo/EFO_0004833, http://www.ebi.ac.uk/efo/EFO_0004842	Hematological measurement	http://www.ebi.ac.uk/efo/EFO_0004503	http://www.ebi.ac.uk/efo/EFO_1001504	Cardiovascular disease	http://www.ebi.ac.uk/efo/EFO_0000319
neutrophil count, eosinophil count	sphingolipid measurement, blood metabolite measurement	154	4	0	1	1	0.000376781	0.000376729	0.0232032	1	0.00636943	0.0126582	0.00879721	rs174547-rs174555	http://www.ebi.ac.uk/efo/EFO_0004833, http://www.ebi.ac.uk/efo/EFO_0004842	Hematological measurement	http://www.ebi.ac.uk/efo/EFO_0004503	http://www.ebi.ac.uk/efo/EFO_0004622, http://www.ebi.ac.uk/efo/EFO_0005664	Other measurement,Lipid or lipoprotein measurement	http://www.ebi.ac.uk/efo/EFO_0004529,http://www.ebi.ac.uk/efo/EFO_0001444
neutrophil count, eosinophil count	phosphatidylinositol measurement	154	4	0	1	1	0.000376781	0.000376729	0.0232032	1	0.00636943	0.0126582	0.00879721	rs174555-rs174560	http://www.ebi.ac.uk/efo/EFO_0004833, http://www.ebi.ac.uk/efo/EFO_0004842	Hematological measurement	http://www.ebi.ac.uk/efo/EFO_0004503	http://www.ebi.ac.uk/efo/EFO_0010230	Lipid or lipoprotein measurement	http://www.ebi.ac.uk/efo/EFO_0004529
neutrophil count, eosinophil count	vitamin D measurement, vitamin D dietary intake measurement	154	4	0	1	1	0.000376781	0.000376729	0.0232032	1	0.00636943	0.0126582	0.00879721	rs2282679-rs1352846	http://www.ebi.ac.uk/efo/EFO_0004833, http://www.ebi.ac.uk/efo/EFO_0004842	Hematological measurement	http://www.ebi.ac.uk/efo/EFO_0004503	http://www.ebi.ac.uk/efo/EFO_0004631, http://www.ebi.ac.uk/efo/EFO_0008539	Other measurement	http://www.ebi.ac.uk/efo/EFO_0001444
neutrophil count, eosinophil count	temporal arteritis	154	4	0	1	1	0.000376781	0.000376729	0.0232032	1	0.00636943	0.0126582	0.00879721	rs9271588-rs9268905	http://www.ebi.ac.uk/efo/EFO_0004833, http://www.ebi.ac.uk/efo/EFO_0004842	Hematological measurement	http://www.ebi.ac.uk/efo/EFO_0004503	http://www.ebi.ac.uk/efo/EFO_1001209	Cardiovascular disease	http://www.ebi.ac.uk/efo/EFO_0000319
neutrophil count, eosinophil count	platelet aggregation	154	4	0	1	1	0.000376781	0.000376729	0.0232032	1	0.00636943	0.0126582	0.00879721	rs10995477-rs2893923	http://www.ebi.ac.uk/efo/EFO_0004833, http://www.ebi.ac.uk/efo/EFO_0004842	Hematological measurement	http://www.ebi.ac.uk/efo/EFO_0004503	http://purl.obolibrary.org/obo/GO_0070527	Biological process	http://purl.obolibrary.org/obo/GO_0008150
Alzheimer's disease, family history of Alzheimer‚Äôs disease	urate measurement	180	253	0	2	2	0.0278549	0.000377338	0.0232404	1	0.00464037	0.00923788	0.009301	rs10412413-rs35396326|rs9271585-rs6931277	http://www.ebi.ac.uk/efo/EFO_0000249, http://www.ebi.ac.uk/efo/EFO_0009268	Neurological disorder,Other measurement	http://www.ebi.ac.uk/efo/EFO_0000618,http://www.ebi.ac.uk/efo/EFO_0001444	http://www.ebi.ac.uk/efo/EFO_0004531	Other measurement	http://www.ebi.ac.uk/efo/EFO_0001444
lymphocyte count	smoking behavior	198	230	0	2	2	0.0278549	0.000377378	0.0232424	1	0.00469484	0.00934579	0.00941146	rs3184504-rs597808|rs301805-rs34976449	http://www.ebi.ac.uk/efo/EFO_0004587	Hematological measurement	http://www.ebi.ac.uk/efo/EFO_0004503	http://www.ebi.ac.uk/efo/EFO_0004318	Biological process	http://purl.obolibrary.org/obo/GO_0008150
BMI-adjusted waist-hip ratio	social interaction measurement	1178	39	0	2	2	0.0281008	0.000377623	0.0232567	1	0.00164609	0.00328677	0.00325649	rs1991083-rs34668726|rs28758902-rs1031831	http://www.ebi.ac.uk/efo/EFO_0007788	Body measurement	http://www.ebi.ac.uk/efo/EFO_0004324	http://www.ebi.ac.uk/efo/EFO_0009592	Other measurement	http://www.ebi.ac.uk/efo/EFO_0001444
BMI-adjusted waist-hip ratio	von Willebrand factor measurement	1178	39	0	2	2	0.0281008	0.000377623	0.0232567	1	0.00164609	0.00328677	0.00325649	rs13107325-rs6855246|rs5750828-rs5750823	http://www.ebi.ac.uk/efo/EFO_0007788	Body measurement	http://www.ebi.ac.uk/efo/EFO_0004324	http://www.ebi.ac.uk/efo/EFO_0004629	Hematological measurement	http://www.ebi.ac.uk/efo/EFO_0004503
docosapentaenoic acid measurement	respiratory system disease	6	103	0	1	1	0.000378005	0.000377946	0.0232693	1	0.00925926	0.0183486	0.0132067	rs174547-rs174535	http://www.ebi.ac.uk/efo/EFO_0006809	Lipid or lipoprotein measurement	http://www.ebi.ac.uk/efo/EFO_0004529	http://www.ebi.ac.uk/efo/EFO_0000684	Other disease	http://www.ebi.ac.uk/efo/EFO_0000408
interleukin 18 receptor 1 measurement	respiratory system disease	6	103	0	1	1	0.000378005	0.000377946	0.0232693	1	0.00925926	0.0183486	0.0132067	rs59185885-rs9646944	http://www.ebi.ac.uk/efo/EFO_0008178	Other measurement	http://www.ebi.ac.uk/efo/EFO_0001444	http://www.ebi.ac.uk/efo/EFO_0000684	Other disease	http://www.ebi.ac.uk/efo/EFO_0000408
eicosapentaenoic acid measurement	respiratory system disease	6	103	0	1	1	0.000378005	0.000377946	0.0232693	1	0.00925926	0.0183486	0.0132067	rs174448-rs174535-rs174538	http://www.ebi.ac.uk/efo/EFO_0007760	Lipid or lipoprotein measurement	http://www.ebi.ac.uk/efo/EFO_0004529	http://www.ebi.ac.uk/efo/EFO_0000684	Other disease	http://www.ebi.ac.uk/efo/EFO_0000408
omega-6 polyunsaturated fatty acid measurement	respiratory system disease	6	103	0	1	1	0.000378005	0.000377946	0.0232693	1	0.00925926	0.0183486	0.0132067	rs174547-rs174535	http://www.ebi.ac.uk/efo/EFO_0005680	Lipid or lipoprotein measurement	http://www.ebi.ac.uk/efo/EFO_0004529	http://www.ebi.ac.uk/efo/EFO_0000684	Other disease	http://www.ebi.ac.uk/efo/EFO_0000408
fatty acid desaturase enzyme activity measurement	respiratory system disease	6	103	0	1	1	0.000378005	0.000377946	0.0232693	1	0.00925926	0.0183486	0.0132067	rs174549-rs174535	http://www.ebi.ac.uk/efo/EFO_0009791	Other measurement	http://www.ebi.ac.uk/efo/EFO_0001444	http://www.ebi.ac.uk/efo/EFO_0000684	Other disease	http://www.ebi.ac.uk/efo/EFO_0000408
delta-5 desaturase measurement, response to polyunsaturated fatty acid supplementation	respiratory system disease	6	103	0	1	1	0.000378005	0.000377946	0.0232693	1	0.00925926	0.0183486	0.0132067	rs174566-rs174535	http://www.ebi.ac.uk/efo/EFO_0007764, http://www.ebi.ac.uk/efo/EFO_0009131	Biological process,Other measurement	http://purl.obolibrary.org/obo/GO_0008150,http://www.ebi.ac.uk/efo/EFO_0001444	http://www.ebi.ac.uk/efo/EFO_0000684	Other disease	http://www.ebi.ac.uk/efo/EFO_0000408
lipid measurement, blood metabolite measurement	respiratory system disease	6	103	0	1	1	0.000378005	0.000377946	0.0232693	1	0.00925926	0.0183486	0.0132067	rs174547-rs174535	http://www.ebi.ac.uk/efo/EFO_0004529, http://www.ebi.ac.uk/efo/EFO_0005664	Other measurement	http://www.ebi.ac.uk/efo/EFO_0001444	http://www.ebi.ac.uk/efo/EFO_0000684	Other disease	http://www.ebi.ac.uk/efo/EFO_0000408
multiple sclerosis, chronic lymphocytic leukemia	respiratory system disease	6	103	0	1	1	0.000378005	0.000377946	0.0232693	1	0.00925926	0.0183486	0.0132067	rs802731-rs802734	http://www.ebi.ac.uk/efo/EFO_0003885, http://www.ebi.ac.uk/efo/EFO_0000095	Cancer,Immune system disorder	http://www.ebi.ac.uk/efo/EFO_0000616,http://www.ebi.ac.uk/efo/EFO_0000540	http://www.ebi.ac.uk/efo/EFO_0000684	Other disease	http://www.ebi.ac.uk/efo/EFO_0000408
Non-steroidal anti-inflammatory and antirheumatic product use measurement	respiratory system disease	6	103	0	1	1	0.000378005	0.000377946	0.0232693	1	0.00925926	0.0183486	0.0132067	rs3122929-rs3001426	http://www.ebi.ac.uk/efo/EFO_0009935	Other measurement	http://www.ebi.ac.uk/efo/EFO_0001444	http://www.ebi.ac.uk/efo/EFO_0000684	Other disease	http://www.ebi.ac.uk/efo/EFO_0000408
arachidonic acid measurement	basophil count, eosinophil count	3	206	0	1	1	0.000378005	0.000377957	0.0232693	1	0.00480769	0.00956938	0.00643073	rs174577-rs174548	http://www.ebi.ac.uk/efo/EFO_0006808	Lipid or lipoprotein measurement	http://www.ebi.ac.uk/efo/EFO_0004529	http://www.ebi.ac.uk/efo/EFO_0005090, http://www.ebi.ac.uk/efo/EFO_0004842	Inflammatory measurement,Hematological measurement	http://www.ebi.ac.uk/efo/EFO_0004872,http://www.ebi.ac.uk/efo/EFO_0004503
Hemoglobin E disease	basophil count, eosinophil count	3	206	0	1	1	0.000378005	0.000377957	0.0232693	1	0.00480769	0.00956938	0.00643073	rs6920211-rs9376092	http://www.orpha.net/ORDO/Orphanet_2133	Other disease	http://www.ebi.ac.uk/efo/EFO_0000408	http://www.ebi.ac.uk/efo/EFO_0005090, http://www.ebi.ac.uk/efo/EFO_0004842	Inflammatory measurement,Hematological measurement	http://www.ebi.ac.uk/efo/EFO_0004872,http://www.ebi.ac.uk/efo/EFO_0004503
basophil count, eosinophil count	seasonal allergic rhinitis	206	3	0	1	1	0.000378005	0.000377957	0.0232693	1	0.00480769	0.00956938	0.00643073	rs7936323-rs2155219	http://www.ebi.ac.uk/efo/EFO_0005090, http://www.ebi.ac.uk/efo/EFO_0004842	Inflammatory measurement,Hematological measurement	http://www.ebi.ac.uk/efo/EFO_0004872,http://www.ebi.ac.uk/efo/EFO_0004503	http://www.ebi.ac.uk/efo/EFO_0003956	Immune system disorder	http://www.ebi.ac.uk/efo/EFO_0000540
basophil count, eosinophil count	hemoglobin measurement, fetal hemoglobin measurement	206	3	0	1	1	0.000378005	0.000377957	0.0232693	1	0.00480769	0.00956938	0.00643073	rs6920211-rs9399137	http://www.ebi.ac.uk/efo/EFO_0005090, http://www.ebi.ac.uk/efo/EFO_0004842	Inflammatory measurement,Hematological measurement	http://www.ebi.ac.uk/efo/EFO_0004872,http://www.ebi.ac.uk/efo/EFO_0004503	http://www.ebi.ac.uk/efo/EFO_0004509, http://www.ebi.ac.uk/efo/EFO_0004576	Hematological measurement	http://www.ebi.ac.uk/efo/EFO_0004503
basophil count, eosinophil count	vitamin E measurement	206	3	0	1	1	0.000378005	0.000377957	0.0232693	1	0.00480769	0.00956938	0.00643073	rs964184-rs66505542	http://www.ebi.ac.uk/efo/EFO_0005090, http://www.ebi.ac.uk/efo/EFO_0004842	Inflammatory measurement,Hematological measurement	http://www.ebi.ac.uk/efo/EFO_0004872,http://www.ebi.ac.uk/efo/EFO_0004503	http://www.ebi.ac.uk/efo/EFO_0004867	Other measurement	http://www.ebi.ac.uk/efo/EFO_0001444
basophil count, eosinophil count	cholesteryl ester 16:0 measurement	206	3	1	0	1	0.000378005	0.000377957	0.0232693	1	0.00480769	0.00956938	0.00643073	rs174548	http://www.ebi.ac.uk/efo/EFO_0005090, http://www.ebi.ac.uk/efo/EFO_0004842	Inflammatory measurement,Hematological measurement	http://www.ebi.ac.uk/efo/EFO_0004872,http://www.ebi.ac.uk/efo/EFO_0004503	http://www.ebi.ac.uk/efo/EFO_0010341	Lipid or lipoprotein measurement	http://www.ebi.ac.uk/efo/EFO_0004529
basophil count, eosinophil count	fatty acid measurement, oleic acid measurement	206	3	0	1	1	0.000378005	0.000377957	0.0232693	1	0.00480769	0.00956938	0.00643073	rs174535-rs174548	http://www.ebi.ac.uk/efo/EFO_0005090, http://www.ebi.ac.uk/efo/EFO_0004842	Inflammatory measurement,Hematological measurement	http://www.ebi.ac.uk/efo/EFO_0004872,http://www.ebi.ac.uk/efo/EFO_0004503	http://www.ebi.ac.uk/efo/EFO_0005110, http://www.ebi.ac.uk/efo/EFO_0006810	Lipid or lipoprotein measurement	http://www.ebi.ac.uk/efo/EFO_0004529
basophil count, eosinophil count	cis/trans-18:2 fatty acid measurement, trans fatty acid measurement	206	3	0	1	1	0.000378005	0.000377957	0.0232693	1	0.00480769	0.00956938	0.00643073	rs174549-rs174548	http://www.ebi.ac.uk/efo/EFO_0005090, http://www.ebi.ac.uk/efo/EFO_0004842	Inflammatory measurement,Hematological measurement	http://www.ebi.ac.uk/efo/EFO_0004872,http://www.ebi.ac.uk/efo/EFO_0004503	http://www.ebi.ac.uk/efo/EFO_0006824, http://www.ebi.ac.uk/efo/EFO_0006821	Lipid or lipoprotein measurement	http://www.ebi.ac.uk/efo/EFO_0004529
basophil count, eosinophil count	chronic obstructive pulmonary disease, coronary artery disease	206	3	0	1	1	0.000378005	0.000377957	0.0232693	1	0.00480769	0.00956938	0.00643073	rs8108474-rs725660	http://www.ebi.ac.uk/efo/EFO_0005090, http://www.ebi.ac.uk/efo/EFO_0004842	Inflammatory measurement,Hematological measurement	http://www.ebi.ac.uk/efo/EFO_0004872,http://www.ebi.ac.uk/efo/EFO_0004503	http://www.ebi.ac.uk/efo/EFO_0000341, http://www.ebi.ac.uk/efo/EFO_0000378	Cardiovascular disease,Other disease	http://www.ebi.ac.uk/efo/EFO_0000319,http://www.ebi.ac.uk/efo/EFO_0000408
basophil count, eosinophil count	laryngeal squamous cell carcinoma	206	3	0	1	1	0.000378005	0.000377957	0.0232693	1	0.00480769	0.00956938	0.00643073	rs174549-rs174548	http://www.ebi.ac.uk/efo/EFO_0005090, http://www.ebi.ac.uk/efo/EFO_0004842	Inflammatory measurement,Hematological measurement	http://www.ebi.ac.uk/efo/EFO_0004872,http://www.ebi.ac.uk/efo/EFO_0004503	http://www.ebi.ac.uk/efo/EFO_0006352	Cancer	http://www.ebi.ac.uk/efo/EFO_0000616
basophil count, eosinophil count	phosphatidylethanolamine ether measurement	206	3	0	1	1	0.000378005	0.000377957	0.0232693	1	0.00480769	0.00956938	0.00643073	rs174549-rs174548	http://www.ebi.ac.uk/efo/EFO_0005090, http://www.ebi.ac.uk/efo/EFO_0004842	Inflammatory measurement,Hematological measurement	http://www.ebi.ac.uk/efo/EFO_0004872,http://www.ebi.ac.uk/efo/EFO_0004503	http://www.ebi.ac.uk/efo/EFO_0010229	Lipid or lipoprotein measurement	http://www.ebi.ac.uk/efo/EFO_0004529
lung adenocarcinoma	mathematical ability	30	1538	0	2	2	0.0282219	0.00037803	0.0232722	1	0.00127714	0.00255102	0.0025156	rs62084690-rs7216064|rs4324798-rs71559051	http://www.ebi.ac.uk/efo/EFO_0000571	Cancer	http://www.ebi.ac.uk/efo/EFO_0000616	http://www.ebi.ac.uk/efo/EFO_0004875	Biological process	http://purl.obolibrary.org/obo/GO_0008150
chronic kidney disease, serum metabolite measurement	mathematical ability	30	1538	0	2	2	0.0282219	0.00037803	0.0232722	1	0.00127714	0.00255102	0.0025156	rs34708625-rs12367037|rs375811360-rs6546856	http://www.ebi.ac.uk/efo/EFO_0003884, http://www.ebi.ac.uk/efo/EFO_0005653	Other measurement,Other disease	http://www.ebi.ac.uk/efo/EFO_0000408,http://www.ebi.ac.uk/efo/EFO_0001444	http://www.ebi.ac.uk/efo/EFO_0004875	Biological process	http://purl.obolibrary.org/obo/GO_0008150
insulin measurement	mathematical ability	30	1538	0	2	2	0.0282219	0.00037803	0.0232722	1	0.00127714	0.00255102	0.0025156	rs11603334-rs7122044|rs10838687-rs7928073	http://www.ebi.ac.uk/efo/EFO_0004467	Other measurement	http://www.ebi.ac.uk/efo/EFO_0001444	http://www.ebi.ac.uk/efo/EFO_0004875	Biological process	http://purl.obolibrary.org/obo/GO_0008150
cervical carcinoma	mathematical ability	30	1538	0	2	2	0.0282219	0.00037803	0.0232722	1	0.00127714	0.00255102	0.0025156	rs2239704-rs2071590|rs8067378-rs9906951	http://www.ebi.ac.uk/efo/EFO_0001061	Cancer	http://www.ebi.ac.uk/efo/EFO_0000616	http://www.ebi.ac.uk/efo/EFO_0004875	Biological process	http://purl.obolibrary.org/obo/GO_0008150
inflammatory bowel disease	prostate carcinoma	215	212	0	2	2	0.0278794	0.000378047	0.0232728	1	0.00470588	0.00936768	0.00943391	rs11480453-rs4911259|rs6062509-rs6062496	http://www.ebi.ac.uk/efo/EFO_0003767	Digestive system disorder	http://www.ebi.ac.uk/efo/EFO_0000405	http://www.ebi.ac.uk/efo/EFO_0001663	Cancer	http://www.ebi.ac.uk/efo/EFO_0000616
albuminuria	cognitive function measurement	71	644	0	2	2	0.0279675	0.000378098	0.0232755	1	0.00280505	0.00559441	0.00558954	rs35041900-rs12727104|rs613872-rs784257	http://www.ebi.ac.uk/efo/EFO_0004285	Other trait	http://www.ebi.ac.uk/efo/EFO_0000001	http://www.ebi.ac.uk/efo/EFO_0008354	Other measurement	http://www.ebi.ac.uk/efo/EFO_0001444
hypothyroidism	wellbeing measurement	152	300	0	2	2	0.0278916	0.000378175	0.0232799	1	0.00444444	0.00884956	0.00890385	rs12271161-rs75920871|rs2921036-rs2921053	http://www.ebi.ac.uk/efo/EFO_0004705	Other disease	http://www.ebi.ac.uk/efo/EFO_0000408	http://www.ebi.ac.uk/efo/EFO_0007869	Other measurement	http://www.ebi.ac.uk/efo/EFO_0001444
Alzheimer's disease	glomerular filtration rate	95	481	0	2	2	0.0279497	0.000378743	0.0233144	1	0.00348432	0.00694444	0.00696083	rs4945275-rs2373115|rs61897431-rs10838725	http://www.ebi.ac.uk/efo/EFO_0000249	Neurological disorder	http://www.ebi.ac.uk/efo/EFO_0000618	http://www.ebi.ac.uk/efo/EFO_0005208	Other measurement	http://www.ebi.ac.uk/efo/EFO_0001444
intraocular pressure measurement	metabolic syndrome	346	132	1	1	2	0.0279357	0.000379155	0.0233293	1	0.00420168	0.0083682	0.00841208	rs28383314-rs5021727|rs10838681	http://www.ebi.ac.uk/efo/EFO_0004695	Other measurement	http://www.ebi.ac.uk/efo/EFO_0001444	http://www.ebi.ac.uk/efo/EFO_0000195	Metabolic disorder	http://www.ebi.ac.uk/efo/EFO_0000589
Thyroid preparation use measurement	intraocular pressure measurement	132	346	0	2	2	0.0279357	0.000379155	0.0233293	1	0.00420168	0.0083682	0.00841208	rs3184504-rs10774624|rs11666808-rs541066455	http://www.ebi.ac.uk/efo/EFO_0009933	Other measurement	http://www.ebi.ac.uk/efo/EFO_0001444	http://www.ebi.ac.uk/efo/EFO_0004695	Other measurement	http://www.ebi.ac.uk/efo/EFO_0001444
bitter alcoholic beverage consumption measurement	guilt measurement	31	20	0	1	1	0.000379228	0.000379162	0.0233293	1	0.02	0.0392157	0.029855	rs1724409-rs77804065	http://www.ebi.ac.uk/efo/EFO_0010092	Other measurement	http://www.ebi.ac.uk/efo/EFO_0001444	http://www.ebi.ac.uk/efo/EFO_0009595	Other measurement	http://www.ebi.ac.uk/efo/EFO_0001444
Varicose veins	low density lipoprotein cholesterol measurement, C-reactive protein measurement	31	20	0	1	1	0.000379228	0.000379162	0.0233293	1	0.02	0.0392157	0.029855	rs2287921-rs584768	http://purl.obolibrary.org/obo/HP_0002619	Other trait	http://www.ebi.ac.uk/efo/EFO_0000001	http://www.ebi.ac.uk/efo/EFO_0004611, http://www.ebi.ac.uk/efo/EFO_0004458	Inflammatory measurement,Lipid or lipoprotein measurement	http://www.ebi.ac.uk/efo/EFO_0004732,http://www.ebi.ac.uk/efo/EFO_0004872
bitter alcoholic beverage consumption measurement	total cholesterol measurement, C-reactive protein measurement	31	20	1	0	1	0.000379228	0.000379162	0.0233293	1	0.02	0.0392157	0.029855	rs1260326	http://www.ebi.ac.uk/efo/EFO_0010092	Other measurement	http://www.ebi.ac.uk/efo/EFO_0001444	http://www.ebi.ac.uk/efo/EFO_0004574, http://www.ebi.ac.uk/efo/EFO_0004458	Inflammatory measurement,Lipid or lipoprotein measurement	http://www.ebi.ac.uk/efo/EFO_0004732,http://www.ebi.ac.uk/efo/EFO_0004872
anxiety measurement	bitter alcoholic beverage consumption measurement	20	31	0	1	1	0.000379228	0.000379162	0.0233293	1	0.02	0.0392157	0.029855	rs7652808-rs4279114	http://www.ebi.ac.uk/efo/EFO_0009863	Other measurement	http://www.ebi.ac.uk/efo/EFO_0001444	http://www.ebi.ac.uk/efo/EFO_0010092	Other measurement	http://www.ebi.ac.uk/efo/EFO_0001444
lipoprotein-associated phospholipase A(2) measurement, acute coronary syndrome, coronary heart disease	low density lipoprotein cholesterol measurement, alcohol consumption measurement	10	62	0	1	1	0.000379228	0.000379164	0.0233293	1	0.0140845	0.0277778	0.020635	rs12740374-rs7528419	http://www.ebi.ac.uk/efo/EFO_0004746, http://www.ebi.ac.uk/efo/EFO_0005672, http://www.ebi.ac.uk/efo/EFO_0001645	Cardiovascular disease,Lipid or lipoprotein measurement	http://www.ebi.ac.uk/efo/EFO_0004732,http://www.ebi.ac.uk/efo/EFO_0000319	http://www.ebi.ac.uk/efo/EFO_0004611, http://www.ebi.ac.uk/efo/EFO_0007878	Other measurement,Lipid or lipoprotein measurement	http://www.ebi.ac.uk/efo/EFO_0004732,http://www.ebi.ac.uk/efo/EFO_0001444
age at first birth measurement	basophil percentage of granulocytes	10	62	0	1	1	0.000379228	0.000379164	0.0233293	1	0.0140845	0.0277778	0.020635	rs67696533-rs293566	http://www.ebi.ac.uk/efo/EFO_0009101	Other measurement	http://www.ebi.ac.uk/efo/EFO_0001444	http://www.ebi.ac.uk/efo/EFO_0007995	Inflammatory measurement	http://www.ebi.ac.uk/efo/EFO_0004872
atopic eczema, psoriasis	low density lipoprotein cholesterol measurement, alcohol consumption measurement	10	62	0	1	1	0.000379228	0.000379164	0.0233293	1	0.0140845	0.0277778	0.020635	rs35866622-rs380743	http://www.ebi.ac.uk/efo/EFO_0000274, http://www.ebi.ac.uk/efo/EFO_0000676	Immune system disorder	http://www.ebi.ac.uk/efo/EFO_0000540	http://www.ebi.ac.uk/efo/EFO_0004611, http://www.ebi.ac.uk/efo/EFO_0007878	Other measurement,Lipid or lipoprotein measurement	http://www.ebi.ac.uk/efo/EFO_0004732,http://www.ebi.ac.uk/efo/EFO_0001444
allergic rhinitis	aspirin use measurement	62	10	0	1	1	0.000379228	0.000379164	0.0233293	1	0.0140845	0.0277778	0.020635	rs2519093-rs635634	http://www.ebi.ac.uk/efo/EFO_0005854	Immune system disorder	http://www.ebi.ac.uk/efo/EFO_0000540	http://www.ebi.ac.uk/efo/EFO_0007013	Other measurement	http://www.ebi.ac.uk/efo/EFO_0001444
allergic rhinitis	neoplasm of mature B-cells	62	10	0	1	1	0.000379228	0.000379164	0.0233293	1	0.0140845	0.0277778	0.020635	rs34004019-rs10484561	http://www.ebi.ac.uk/efo/EFO_0005854	Immune system disorder	http://www.ebi.ac.uk/efo/EFO_0000540	http://www.ebi.ac.uk/efo/EFO_0000096	Cancer	http://www.ebi.ac.uk/efo/EFO_0000616
allergic rhinitis	atopic eczema, psoriasis	62	10	0	1	1	0.000379228	0.000379164	0.0233293	1	0.0140845	0.0277778	0.020635	rs9687749-rs6596086	http://www.ebi.ac.uk/efo/EFO_0005854	Immune system disorder	http://www.ebi.ac.uk/efo/EFO_0000540	http://www.ebi.ac.uk/efo/EFO_0000274, http://www.ebi.ac.uk/efo/EFO_0000676	Immune system disorder	http://www.ebi.ac.uk/efo/EFO_0000540
low density lipoprotein cholesterol measurement, alcohol consumption measurement	phosphatidylcholine measurement	62	10	0	1	1	0.000379228	0.000379164	0.0233293	1	0.0140845	0.0277778	0.020635	rs28456-rs174566	http://www.ebi.ac.uk/efo/EFO_0004611, http://www.ebi.ac.uk/efo/EFO_0007878	Other measurement,Lipid or lipoprotein measurement	http://www.ebi.ac.uk/efo/EFO_0004732,http://www.ebi.ac.uk/efo/EFO_0001444	http://www.ebi.ac.uk/efo/EFO_0010226	Lipid or lipoprotein measurement	http://www.ebi.ac.uk/efo/EFO_0004529
allergic rhinitis	body mass index, asthma	62	10	0	1	1	0.000379228	0.000379164	0.0233293	1	0.0140845	0.0277778	0.020635	rs4759229-rs2640564	http://www.ebi.ac.uk/efo/EFO_0005854	Immune system disorder	http://www.ebi.ac.uk/efo/EFO_0000540	http://www.ebi.ac.uk/efo/EFO_0004340, http://www.ebi.ac.uk/efo/EFO_0000270	Body measurement,Other disease	http://www.ebi.ac.uk/efo/EFO_0004324,http://www.ebi.ac.uk/efo/EFO_0000408
low density lipoprotein cholesterol measurement, alcohol consumption measurement	protein C measurement	62	10	0	1	1	0.000379228	0.000379164	0.0233293	1	0.0140845	0.0277778	0.020635	rs1260326-rs4665972	http://www.ebi.ac.uk/efo/EFO_0004611, http://www.ebi.ac.uk/efo/EFO_0007878	Other measurement,Lipid or lipoprotein measurement	http://www.ebi.ac.uk/efo/EFO_0004732,http://www.ebi.ac.uk/efo/EFO_0001444	http://www.ebi.ac.uk/efo/EFO_0004633	Hematological measurement	http://www.ebi.ac.uk/efo/EFO_0004503
allergic rhinitis	chronic hepatitis B virus infection	62	10	0	1	1	0.000379228	0.000379164	0.0233293	1	0.0140845	0.0277778	0.020635	rs2856718-rs7744020	http://www.ebi.ac.uk/efo/EFO_0005854	Immune system disorder	http://www.ebi.ac.uk/efo/EFO_0000540	http://www.ebi.ac.uk/efo/EFO_0004239	Digestive system disorder	http://www.ebi.ac.uk/efo/EFO_0000405
basophil percentage of granulocytes	epilepsy	62	10	0	1	1	0.000379228	0.000379164	0.0233293	1	0.0140845	0.0277778	0.020635	rs1559964-rs10496964	http://www.ebi.ac.uk/efo/EFO_0007995	Inflammatory measurement	http://www.ebi.ac.uk/efo/EFO_0004872	http://www.ebi.ac.uk/efo/EFO_0000474	Neurological disorder	http://www.ebi.ac.uk/efo/EFO_0000618
Astigmatism	optic disc size measurement	5	124	0	1	1	0.000379228	0.000379171	0.0233293	1	0.0078125	0.0155039	0.0109994	rs9905786-rs34635363	http://purl.obolibrary.org/obo/HP_0000483	Other trait	http://www.ebi.ac.uk/efo/EFO_0000001	http://www.ebi.ac.uk/efo/EFO_0004832	Other measurement	http://www.ebi.ac.uk/efo/EFO_0001444
carotid atherosclerosis	optic disc size measurement	5	124	0	1	1	0.000379228	0.000379171	0.0233293	1	0.0078125	0.0155039	0.0109994	rs9632884-rs7865618	http://www.ebi.ac.uk/efo/EFO_0009783	Cardiovascular disease	http://www.ebi.ac.uk/efo/EFO_0000319	http://www.ebi.ac.uk/efo/EFO_0004832	Other measurement	http://www.ebi.ac.uk/efo/EFO_0001444
gamma-linolenic acid measurement	granulocyte count	4	155	0	1	1	0.000379228	0.000379175	0.0233293	1	0.00632911	0.0125786	0.00874128	rs174555-rs174546	http://www.ebi.ac.uk/efo/EFO_0007762	Lipid or lipoprotein measurement	http://www.ebi.ac.uk/efo/EFO_0004529	http://www.ebi.ac.uk/efo/EFO_0007987	Hematological measurement	http://www.ebi.ac.uk/efo/EFO_0004503
fasting blood glucose measurement, glucose tolerance test, fasting blood insulin measurement	granulocyte count	4	155	0	1	1	0.000379228	0.000379175	0.0233293	1	0.00632911	0.0125786	0.00874128	rs780094-rs1260326	http://www.ebi.ac.uk/efo/EFO_0004465, http://www.ebi.ac.uk/efo/EFO_0004307, http://www.ebi.ac.uk/efo/EFO_0004466	Other measurement	http://www.ebi.ac.uk/efo/EFO_0001444	http://www.ebi.ac.uk/efo/EFO_0007987	Hematological measurement	http://www.ebi.ac.uk/efo/EFO_0004503
MMR-related febrile seizures	granulocyte count	4	155	0	1	1	0.000379228	0.000379175	0.0233293	1	0.00632911	0.0125786	0.00874128	rs1318653-rs4844622	http://www.ebi.ac.uk/efo/EFO_0006519	Other trait	http://www.ebi.ac.uk/efo/EFO_0000001	http://www.ebi.ac.uk/efo/EFO_0007987	Hematological measurement	http://www.ebi.ac.uk/efo/EFO_0004503
aortic stenosis	granulocyte count	4	155	0	1	1	0.000379228	0.000379175	0.0233293	1	0.00632911	0.0125786	0.00874128	rs174547-rs174555	http://www.ebi.ac.uk/efo/EFO_0000266	Cardiovascular disease	http://www.ebi.ac.uk/efo/EFO_0000319	http://www.ebi.ac.uk/efo/EFO_0007987	Hematological measurement	http://www.ebi.ac.uk/efo/EFO_0004503
granulocyte count	platelet aggregation	155	4	0	1	1	0.000379228	0.000379175	0.0233293	1	0.00632911	0.0125786	0.00874128	rs10995477-rs2893923	http://www.ebi.ac.uk/efo/EFO_0007987	Hematological measurement	http://www.ebi.ac.uk/efo/EFO_0004503	http://purl.obolibrary.org/obo/GO_0070527	Biological process	http://purl.obolibrary.org/obo/GO_0008150
granulocyte count	sphingolipid measurement, blood metabolite measurement	155	4	0	1	1	0.000379228	0.000379175	0.0233293	1	0.00632911	0.0125786	0.00874128	rs174547-rs174555	http://www.ebi.ac.uk/efo/EFO_0007987	Hematological measurement	http://www.ebi.ac.uk/efo/EFO_0004503	http://www.ebi.ac.uk/efo/EFO_0004622, http://www.ebi.ac.uk/efo/EFO_0005664	Other measurement,Lipid or lipoprotein measurement	http://www.ebi.ac.uk/efo/EFO_0004529,http://www.ebi.ac.uk/efo/EFO_0001444
granulocyte count	phosphatidylinositol measurement	155	4	0	1	1	0.000379228	0.000379175	0.0233293	1	0.00632911	0.0125786	0.00874128	rs174555-rs174560	http://www.ebi.ac.uk/efo/EFO_0007987	Hematological measurement	http://www.ebi.ac.uk/efo/EFO_0004503	http://www.ebi.ac.uk/efo/EFO_0010230	Lipid or lipoprotein measurement	http://www.ebi.ac.uk/efo/EFO_0004529
granulocyte count	vitamin D measurement, vitamin D dietary intake measurement	155	4	0	1	1	0.000379228	0.000379175	0.0233293	1	0.00632911	0.0125786	0.00874128	rs2282679-rs1352846	http://www.ebi.ac.uk/efo/EFO_0007987	Hematological measurement	http://www.ebi.ac.uk/efo/EFO_0004503	http://www.ebi.ac.uk/efo/EFO_0004631, http://www.ebi.ac.uk/efo/EFO_0008539	Other measurement	http://www.ebi.ac.uk/efo/EFO_0001444
granulocyte count	temporal arteritis	155	4	0	1	1	0.000379228	0.000379175	0.0233293	1	0.00632911	0.0125786	0.00874128	rs9271588-rs9268905	http://www.ebi.ac.uk/efo/EFO_0007987	Hematological measurement	http://www.ebi.ac.uk/efo/EFO_0004503	http://www.ebi.ac.uk/efo/EFO_1001209	Cardiovascular disease	http://www.ebi.ac.uk/efo/EFO_0000319
granulocyte count	small vessel stroke	155	4	0	1	1	0.000379228	0.000379175	0.0233293	1	0.00632911	0.0125786	0.00874128	rs3184504-rs11065979	http://www.ebi.ac.uk/efo/EFO_0007987	Hematological measurement	http://www.ebi.ac.uk/efo/EFO_0004503	http://www.ebi.ac.uk/efo/EFO_1001504	Cardiovascular disease	http://www.ebi.ac.uk/efo/EFO_0000319
diffuse plaque measurement	indoxyl sulfate measurement	310	2	0	1	1	0.000379228	0.000379192	0.02333	1	0.00321543	0.00641026	0.00402682	rs875480-rs330439	http://www.ebi.ac.uk/efo/EFO_0010699	Other measurement	http://www.ebi.ac.uk/efo/EFO_0001444	http://www.ebi.ac.uk/efo/EFO_0010502	Other measurement	http://www.ebi.ac.uk/efo/EFO_0001444
blood protein measurement	non-melanoma skin carcinoma	1785	26	0	2	2	0.0283871	0.000380506	0.02341	1	0.00110558	0.00220872	0.00217154	rs12925026-rs34714188|rs6059655-rs565102642-rs4911466	http://www.ebi.ac.uk/efo/EFO_0007937	Other measurement	http://www.ebi.ac.uk/efo/EFO_0001444	http://www.ebi.ac.uk/efo/EFO_0009260	Cancer	http://www.ebi.ac.uk/efo/EFO_0000616
blood protein measurement	susceptibility to Mycobacterium tuberculosis infection measurement	1785	26	1	1	2	0.0283871	0.000380506	0.02341	1	0.00110558	0.00220872	0.00217154	rs2855812|rs114046333-rs3134900	http://www.ebi.ac.uk/efo/EFO_0007937	Other measurement	http://www.ebi.ac.uk/efo/EFO_0001444	http://www.ebi.ac.uk/efo/EFO_0008407	Other measurement	http://www.ebi.ac.uk/efo/EFO_0001444
Moyamoya disease	stroke	24	26	1	0	1	0.000381675	0.000381608	0.0234523	1	0.0204082	0.04	0.0305015	rs2107595	http://www.orpha.net/ORDO/Orphanet_2573	Cardiovascular disease	http://www.ebi.ac.uk/efo/EFO_0000319	http://www.ebi.ac.uk/efo/EFO_0000712	Cardiovascular disease	http://www.ebi.ac.uk/efo/EFO_0000319
Ischemic stroke	urinary metabolite measurement	24	26	0	1	1	0.000381675	0.000381608	0.0234523	1	0.0204082	0.04	0.0305015	rs635634-rs579459	http://purl.obolibrary.org/obo/HP_0002140	Other trait	http://www.ebi.ac.uk/efo/EFO_0000001	http://www.ebi.ac.uk/efo/EFO_0005116	Other measurement	http://www.ebi.ac.uk/efo/EFO_0001444
Graves disease	factor VIII measurement	24	26	0	1	1	0.000381675	0.000381608	0.0234523	1	0.0204082	0.04	0.0305015	rs8176719-rs505922	http://www.ebi.ac.uk/efo/EFO_0004237	Immune system disorder	http://www.ebi.ac.uk/efo/EFO_0000540	http://www.ebi.ac.uk/efo/EFO_0004630	Hematological measurement	http://www.ebi.ac.uk/efo/EFO_0004503
Graves disease	urinary metabolite measurement	24	26	0	1	1	0.000381675	0.000381608	0.0234523	1	0.0204082	0.04	0.0305015	rs505922-rs687289	http://www.ebi.ac.uk/efo/EFO_0004237	Immune system disorder	http://www.ebi.ac.uk/efo/EFO_0000540	http://www.ebi.ac.uk/efo/EFO_0005116	Other measurement	http://www.ebi.ac.uk/efo/EFO_0001444
Ischemic stroke	QRS amplitude, QRS complex	24	26	0	1	1	0.000381675	0.000381608	0.0234523	1	0.0204082	0.04	0.0305015	rs9526212-rs1408224	http://purl.obolibrary.org/obo/HP_0002140	Other trait	http://www.ebi.ac.uk/efo/EFO_0000001	http://www.ebi.ac.uk/efo/EFO_0007742, http://www.ebi.ac.uk/efo/EFO_0005054	Cardiovascular measurement	http://www.ebi.ac.uk/efo/EFO_0004298
loneliness measurement	ovarian carcinoma	24	26	0	1	1	0.000381675	0.000381608	0.0234523	1	0.0204082	0.04	0.0305015	rs183211-rs1879586-rs2732650	http://www.ebi.ac.uk/efo/EFO_0007865	Other measurement	http://www.ebi.ac.uk/efo/EFO_0001444	http://www.ebi.ac.uk/efo/EFO_0001075	Cancer	http://www.ebi.ac.uk/efo/EFO_0000616
rheumatoid arthritis, celiac disease	stroke	24	26	0	1	1	0.000381675	0.000381608	0.0234523	1	0.0204082	0.04	0.0305015	rs11066188-rs3184504	http://www.ebi.ac.uk/efo/EFO_0000685, http://www.ebi.ac.uk/efo/EFO_0001060	Immune system disorder	http://www.ebi.ac.uk/efo/EFO_0000540	http://www.ebi.ac.uk/efo/EFO_0000712	Cardiovascular disease	http://www.ebi.ac.uk/efo/EFO_0000319
triglyceride measurement, physical activity	urinary metabolite measurement	24	26	1	0	1	0.000381675	0.000381608	0.0234523	1	0.0204082	0.04	0.0305015	rs35246381	http://www.ebi.ac.uk/efo/EFO_0004530, http://www.ebi.ac.uk/efo/EFO_0003940	Biological process,Lipid or lipoprotein measurement	http://www.ebi.ac.uk/efo/EFO_0004529,http://purl.obolibrary.org/obo/GO_0008150	http://www.ebi.ac.uk/efo/EFO_0005116	Other measurement	http://www.ebi.ac.uk/efo/EFO_0001444
ovarian carcinoma	rheumatoid arthritis, celiac disease	26	24	0	1	1	0.000381675	0.000381608	0.0234523	1	0.0204082	0.04	0.0305015	rs1400482-rs6651252	http://www.ebi.ac.uk/efo/EFO_0001075	Cancer	http://www.ebi.ac.uk/efo/EFO_0000616	http://www.ebi.ac.uk/efo/EFO_0000685, http://www.ebi.ac.uk/efo/EFO_0001060	Immune system disorder	http://www.ebi.ac.uk/efo/EFO_0000540
QRS amplitude, QRS complex	heart rate	26	24	1	0	1	0.000381675	0.000381608	0.0234523	1	0.0204082	0.04	0.0305015	rs11153730	http://www.ebi.ac.uk/efo/EFO_0007742, http://www.ebi.ac.uk/efo/EFO_0005054	Cardiovascular measurement	http://www.ebi.ac.uk/efo/EFO_0004298	http://www.ebi.ac.uk/efo/EFO_0004326	Cardiovascular measurement	http://www.ebi.ac.uk/efo/EFO_0004298
mosquito bite reaction size measurement	triglyceride measurement, physical activity	26	24	0	1	1	0.000381675	0.000381608	0.0234523	1	0.0204082	0.04	0.0305015	rs2763981-rs3115670	http://www.ebi.ac.uk/efo/EFO_0008378	Other measurement	http://www.ebi.ac.uk/efo/EFO_0001444	http://www.ebi.ac.uk/efo/EFO_0004530, http://www.ebi.ac.uk/efo/EFO_0003940	Biological process,Lipid or lipoprotein measurement	http://www.ebi.ac.uk/efo/EFO_0004529,http://purl.obolibrary.org/obo/GO_0008150
attention deficit hyperactivity disorder, unipolar depression, schizophrenia, autism spectrum disorder, bipolar disorder	brain aneurysm	16	39	0	1	1	0.000381675	0.000381608	0.0234523	1	0.0185185	0.0363636	0.0275392	rs11191580-rs12413409	http://www.ebi.ac.uk/efo/EFO_0003888, http://www.ebi.ac.uk/efo/EFO_0003761, http://www.ebi.ac.uk/efo/EFO_0000692, http://www.ebi.ac.uk/efo/EFO_0003756, http://www.ebi.ac.uk/efo/EFO_0000289	Neurological disorder	http://www.ebi.ac.uk/efo/EFO_0000618	http://www.ebi.ac.uk/efo/EFO_0003870	Cardiovascular disease	http://www.ebi.ac.uk/efo/EFO_0000319
anti-neutrophil antibody associated vasculitis	osteoarthritis	16	39	0	1	1	0.000381675	0.000381608	0.0234523	1	0.0185185	0.0363636	0.0275392	rs2856821-rs3117242	http://www.ebi.ac.uk/efo/EFO_0004826	Immune system disorder	http://www.ebi.ac.uk/efo/EFO_0000540	http://www.ebi.ac.uk/efo/EFO_0002506	Other disease	http://www.ebi.ac.uk/efo/EFO_0000408
bladder carcinoma	osteoarthritis	16	39	0	1	1	0.000381675	0.000381608	0.0234523	1	0.0185185	0.0363636	0.0275392	rs798766-rs798726	http://www.ebi.ac.uk/efo/EFO_0000292	Cancer	http://www.ebi.ac.uk/efo/EFO_0000616	http://www.ebi.ac.uk/efo/EFO_0002506	Other disease	http://www.ebi.ac.uk/efo/EFO_0000408
attention deficit hyperactivity disorder, unipolar depression, schizophrenia, autism spectrum disorder, bipolar disorder	pulse pressure measurement, alcohol drinking	16	39	0	1	1	0.000381675	0.000381608	0.0234523	1	0.0185185	0.0363636	0.0275392	rs7914558-rs7909591	http://www.ebi.ac.uk/efo/EFO_0003888, http://www.ebi.ac.uk/efo/EFO_0003761, http://www.ebi.ac.uk/efo/EFO_0000692, http://www.ebi.ac.uk/efo/EFO_0003756, http://www.ebi.ac.uk/efo/EFO_0000289	Neurological disorder	http://www.ebi.ac.uk/efo/EFO_0000618	http://www.ebi.ac.uk/efo/EFO_0005763, http://www.ebi.ac.uk/efo/EFO_0004329	Biological process,Cardiovascular measurement	http://purl.obolibrary.org/obo/GO_0008150,http://www.ebi.ac.uk/efo/EFO_0004298
carpal tunnel syndrome	osteoarthritis	16	39	0	1	1	0.000381675	0.000381608	0.0234523	1	0.0185185	0.0363636	0.0275392	rs2061027-rs12104955	http://www.ebi.ac.uk/efo/EFO_0004143	Neurological disorder	http://www.ebi.ac.uk/efo/EFO_0000618	http://www.ebi.ac.uk/efo/EFO_0002506	Other disease	http://www.ebi.ac.uk/efo/EFO_0000408
longevity	pulse pressure measurement, alcohol drinking	16	39	0	1	1	0.000381675	0.000381608	0.0234523	1	0.0185185	0.0363636	0.0275392	rs11960210-rs2149954	http://www.ebi.ac.uk/efo/EFO_0004300	Other measurement	http://www.ebi.ac.uk/efo/EFO_0001444	http://www.ebi.ac.uk/efo/EFO_0005763, http://www.ebi.ac.uk/efo/EFO_0004329	Biological process,Cardiovascular measurement	http://purl.obolibrary.org/obo/GO_0008150,http://www.ebi.ac.uk/efo/EFO_0004298
fasting blood glucose measurement, HOMA-B, fasting blood insulin measurement	low density lipoprotein cholesterol measurement, physical activity	16	39	0	1	1	0.000381675	0.000381608	0.0234523	1	0.0185185	0.0363636	0.0275392	rs174535-rs174568	http://www.ebi.ac.uk/efo/EFO_0004465, http://www.ebi.ac.uk/efo/EFO_0004469, http://www.ebi.ac.uk/efo/EFO_0004466	Other measurement	http://www.ebi.ac.uk/efo/EFO_0001444	http://www.ebi.ac.uk/efo/EFO_0004611, http://www.ebi.ac.uk/efo/EFO_0003940	Biological process,Lipid or lipoprotein measurement	http://www.ebi.ac.uk/efo/EFO_0004732,http://purl.obolibrary.org/obo/GO_0008150
attention deficit hyperactivity disorder, unipolar depression, schizophrenia, autism spectrum disorder, bipolar disorder	osteoarthritis	16	39	0	1	1	0.000381675	0.000381608	0.0234523	1	0.0185185	0.0363636	0.0275392	rs2535629-rs11177	http://www.ebi.ac.uk/efo/EFO_0003888, http://www.ebi.ac.uk/efo/EFO_0003761, http://www.ebi.ac.uk/efo/EFO_0000692, http://www.ebi.ac.uk/efo/EFO_0003756, http://www.ebi.ac.uk/efo/EFO_0000289	Neurological disorder	http://www.ebi.ac.uk/efo/EFO_0000618	http://www.ebi.ac.uk/efo/EFO_0002506	Other disease	http://www.ebi.ac.uk/efo/EFO_0000408
pulse pressure measurement, alcohol drinking	urolithiasis	39	16	0	1	1	0.000381675	0.000381608	0.0234523	1	0.0185185	0.0363636	0.0275392	rs7206790-rs9928094	http://www.ebi.ac.uk/efo/EFO_0005763, http://www.ebi.ac.uk/efo/EFO_0004329	Biological process,Cardiovascular measurement	http://purl.obolibrary.org/obo/GO_0008150,http://www.ebi.ac.uk/efo/EFO_0004298	http://purl.obolibrary.org/obo/MONDO_0024647	Other disease	http://www.ebi.ac.uk/efo/EFO_0000408
osteoarthritis	unipolar depression, schizophrenia	39	16	0	1	1	0.000381675	0.000381608	0.0234523	1	0.0185185	0.0363636	0.0275392	rs2535629-rs11177	http://www.ebi.ac.uk/efo/EFO_0002506	Other disease	http://www.ebi.ac.uk/efo/EFO_0000408	http://www.ebi.ac.uk/efo/EFO_0003761, http://www.ebi.ac.uk/efo/EFO_0000692	Neurological disorder	http://www.ebi.ac.uk/efo/EFO_0000618
bilirubin measurement	ceramide measurement	39	16	1	0	1	0.000381675	0.000381608	0.0234523	1	0.0185185	0.0363636	0.0275392	rs73233620	http://www.ebi.ac.uk/efo/EFO_0004570	Other measurement	http://www.ebi.ac.uk/efo/EFO_0001444	http://www.ebi.ac.uk/efo/EFO_0010222	Lipid or lipoprotein measurement	http://www.ebi.ac.uk/efo/EFO_0004529
Antithrombotic agent use measurement	cutaneous melanoma, hair color	13	48	0	1	1	0.000381675	0.000381609	0.0234523	1	0.0166667	0.0327869	0.0246491	rs10811650-rs1831733	http://www.ebi.ac.uk/efo/EFO_0009925	Other measurement	http://www.ebi.ac.uk/efo/EFO_0001444	http://www.ebi.ac.uk/efo/EFO_0000389, http://www.ebi.ac.uk/efo/EFO_0003924	Cancer,Other trait	http://www.ebi.ac.uk/efo/EFO_0000616,http://www.ebi.ac.uk/efo/EFO_0000001
Antithrombotic agent use measurement	coffee consumption measurement	13	48	0	1	1	0.000381675	0.000381609	0.0234523	1	0.0166667	0.0327869	0.0246491	rs964184-rs662799	http://www.ebi.ac.uk/efo/EFO_0009925	Other measurement	http://www.ebi.ac.uk/efo/EFO_0001444	http://www.ebi.ac.uk/efo/EFO_0006781	Other measurement	http://www.ebi.ac.uk/efo/EFO_0001444
coffee consumption measurement	heart failure	48	13	0	1	1	0.000381675	0.000381609	0.0234523	1	0.0166667	0.0327869	0.0246491	rs9937053-rs56094641	http://www.ebi.ac.uk/efo/EFO_0006781	Other measurement	http://www.ebi.ac.uk/efo/EFO_0001444	http://www.ebi.ac.uk/efo/EFO_0003144	Cardiovascular disease	http://www.ebi.ac.uk/efo/EFO_0000319
cutaneous melanoma, hair color	heart failure	48	13	0	1	1	0.000381675	0.000381609	0.0234523	1	0.0166667	0.0327869	0.0246491	rs10811650-rs1556516	http://www.ebi.ac.uk/efo/EFO_0000389, http://www.ebi.ac.uk/efo/EFO_0003924	Cancer,Other trait	http://www.ebi.ac.uk/efo/EFO_0000616,http://www.ebi.ac.uk/efo/EFO_0000001	http://www.ebi.ac.uk/efo/EFO_0003144	Cardiovascular disease	http://www.ebi.ac.uk/efo/EFO_0000319
family history of Alzheimer‚Äôs disease	free cholesterol measurement, low density lipoprotein cholesterol measurement	52	12	0	1	1	0.000381675	0.000381609	0.0234523	1	0.015873	0.03125	0.0234144	rs7412-rs1065853	http://www.ebi.ac.uk/efo/EFO_0009268	Other measurement	http://www.ebi.ac.uk/efo/EFO_0001444	http://www.ebi.ac.uk/efo/EFO_0008591, http://www.ebi.ac.uk/efo/EFO_0004611	Lipid or lipoprotein measurement	http://www.ebi.ac.uk/efo/EFO_0004732
response to bronchodilator, FEV/FEC ratio	smoking behavior, nicotine metabolite ratio	52	12	1	0	1	0.000381675	0.000381609	0.0234523	1	0.015873	0.03125	0.0234144	rs56113850	http://purl.obolibrary.org/obo/GO_0097366, http://www.ebi.ac.uk/efo/EFO_0004713	Other measurement,Response to drug	http://purl.obolibrary.org/obo/GO_0042493,http://www.ebi.ac.uk/efo/EFO_0001444	http://www.ebi.ac.uk/efo/EFO_0004318, http://www.ebi.ac.uk/efo/EFO_0007794	Biological process,Other measurement	http://purl.obolibrary.org/obo/GO_0008150,http://www.ebi.ac.uk/efo/EFO_0001444
response to bronchodilator, FEV/FEC ratio	smoking status measurement, forced expiratory volume	52	12	0	1	1	0.000381675	0.000381609	0.0234523	1	0.015873	0.03125	0.0234144	rs13141641-rs13107665	http://purl.obolibrary.org/obo/GO_0097366, http://www.ebi.ac.uk/efo/EFO_0004713	Other measurement,Response to drug	http://purl.obolibrary.org/obo/GO_0042493,http://www.ebi.ac.uk/efo/EFO_0001444	http://www.ebi.ac.uk/efo/EFO_0006527, http://www.ebi.ac.uk/efo/EFO_0004314	Other measurement	http://www.ebi.ac.uk/efo/EFO_0001444
factor VII measurement	family history of Alzheimer‚Äôs disease	12	52	0	1	1	0.000381675	0.000381609	0.0234523	1	0.015873	0.03125	0.0234144	rs7935829-rs1582763	http://www.ebi.ac.uk/efo/EFO_0004619	Other measurement	http://www.ebi.ac.uk/efo/EFO_0001444	http://www.ebi.ac.uk/efo/EFO_0009268	Other measurement	http://www.ebi.ac.uk/efo/EFO_0001444
keratinocyte carcinoma	response to diisocyanate, asthma	78	8	0	1	1	0.000381675	0.000381612	0.0234523	1	0.0117647	0.0232558	0.0170599	rs12913832-rs12916300	http://www.ebi.ac.uk/efo/EFO_0010176	Cancer	http://www.ebi.ac.uk/efo/EFO_0000616	http://www.ebi.ac.uk/efo/EFO_0006995, http://www.ebi.ac.uk/efo/EFO_0000270	Biological process,Other disease	http://purl.obolibrary.org/obo/GO_0008150,http://www.ebi.ac.uk/efo/EFO_0000408
Eczema, allergic rhinitis, asthma	eosinophilic esophagitis	78	8	0	1	1	0.000381675	0.000381612	0.0234523	1	0.0117647	0.0232558	0.0170599	rs1438673-rs252716	http://purl.obolibrary.org/obo/HP_0000964, http://www.ebi.ac.uk/efo/EFO_0005854, http://www.ebi.ac.uk/efo/EFO_0000270	Immune system disorder,Other trait,Other disease	http://www.ebi.ac.uk/efo/EFO_0000001,http://www.ebi.ac.uk/efo/EFO_0000408,http://www.ebi.ac.uk/efo/EFO_0000540	http://www.ebi.ac.uk/efo/EFO_0004232	Digestive system disorder	http://www.ebi.ac.uk/efo/EFO_0000405
Eczema, allergic rhinitis, asthma	age at onset, glioblastoma multiforme	78	8	0	1	1	0.000381675	0.000381612	0.0234523	1	0.0117647	0.0232558	0.0170599	rs6011033-rs2297440	http://purl.obolibrary.org/obo/HP_0000964, http://www.ebi.ac.uk/efo/EFO_0005854, http://www.ebi.ac.uk/efo/EFO_0000270	Immune system disorder,Other trait,Other disease	http://www.ebi.ac.uk/efo/EFO_0000001,http://www.ebi.ac.uk/efo/EFO_0000408,http://www.ebi.ac.uk/efo/EFO_0000540	http://www.ebi.ac.uk/efo/EFO_0004847, http://www.ebi.ac.uk/efo/EFO_0000519	Cancer,Other measurement	http://www.ebi.ac.uk/efo/EFO_0000616,http://www.ebi.ac.uk/efo/EFO_0001444
PR segment	QT interval	8	78	1	0	1	0.000381675	0.000381612	0.0234523	1	0.0117647	0.0232558	0.0170599	rs6801957	http://www.ebi.ac.uk/efo/EFO_0005095	Cardiovascular measurement	http://www.ebi.ac.uk/efo/EFO_0004298	http://www.ebi.ac.uk/efo/EFO_0004682	Cardiovascular measurement	http://www.ebi.ac.uk/efo/EFO_0004298
BMI-adjusted waist-hip ratio, asthma	Eczema, allergic rhinitis, asthma	8	78	0	1	1	0.000381675	0.000381612	0.0234523	1	0.0117647	0.0232558	0.0170599	rs11213941-rs11213940	http://www.ebi.ac.uk/efo/EFO_0007788, http://www.ebi.ac.uk/efo/EFO_0000270	Body measurement,Other disease	http://www.ebi.ac.uk/efo/EFO_0004324,http://www.ebi.ac.uk/efo/EFO_0000408	http://purl.obolibrary.org/obo/HP_0000964, http://www.ebi.ac.uk/efo/EFO_0005854, http://www.ebi.ac.uk/efo/EFO_0000270	Immune system disorder,Other trait,Other disease	http://www.ebi.ac.uk/efo/EFO_0000001,http://www.ebi.ac.uk/efo/EFO_0000408,http://www.ebi.ac.uk/efo/EFO_0000540
autoimmune thyroid disease, type I diabetes mellitus	keratinocyte carcinoma	8	78	0	1	1	0.000381675	0.000381612	0.0234523	1	0.0117647	0.0232558	0.0170599	rs6679677-rs2476601	http://www.ebi.ac.uk/efo/EFO_0006812, http://www.ebi.ac.uk/efo/EFO_0001359	Metabolic disorder,Immune system disorder	http://www.ebi.ac.uk/efo/EFO_0000589,http://www.ebi.ac.uk/efo/EFO_0000540	http://www.ebi.ac.uk/efo/EFO_0010176	Cancer	http://www.ebi.ac.uk/efo/EFO_0000616
BMI-adjusted waist-hip ratio, sex interaction measurement	Calcium channel blocker use measurement	6	104	1	0	1	0.000381675	0.000381615	0.0234523	1	0.00917431	0.0181818	0.0130848	rs998584	http://www.ebi.ac.uk/efo/EFO_0007788, http://www.ebi.ac.uk/efo/EFO_0008343	Body measurement,Other measurement	http://www.ebi.ac.uk/efo/EFO_0004324,http://www.ebi.ac.uk/efo/EFO_0001444	http://www.ebi.ac.uk/efo/EFO_0009930	Other measurement	http://www.ebi.ac.uk/efo/EFO_0001444
BMI-adjusted waist-hip ratio, adult onset asthma	body fat distribution	6	104	0	1	1	0.000381675	0.000381615	0.0234523	1	0.00917431	0.0181818	0.0130848	rs4842921-rs11856122	http://www.ebi.ac.uk/efo/EFO_0007788, http://www.ebi.ac.uk/efo/EFO_1002011	Body measurement,Other disease	http://www.ebi.ac.uk/efo/EFO_0004324,http://www.ebi.ac.uk/efo/EFO_0000408	http://www.ebi.ac.uk/efo/EFO_0004341	Body measurement	http://www.ebi.ac.uk/efo/EFO_0004324
IgG sialylation measurement	cigarettes per day measurement	6	104	0	1	1	0.000381675	0.000381615	0.0234523	1	0.00917431	0.0181818	0.0130848	rs62447179-rs6421315	http://www.ebi.ac.uk/efo/EFO_0008428	Other measurement	http://www.ebi.ac.uk/efo/EFO_0001444	http://www.ebi.ac.uk/efo/EFO_0006525	Other measurement	http://www.ebi.ac.uk/efo/EFO_0001444
ADP-ribosyl cyclase/cyclic ADP-ribose hydrolase 2 measurement	chronic kidney disease, urinary metabolite measurement	6	104	0	1	1	0.000381675	0.000381615	0.0234523	1	0.00917431	0.0181818	0.0130848	rs73224656-rs2302465	http://www.ebi.ac.uk/efo/EFO_0008014	Other measurement	http://www.ebi.ac.uk/efo/EFO_0001444	http://www.ebi.ac.uk/efo/EFO_0003884, http://www.ebi.ac.uk/efo/EFO_0005116	Other measurement,Other disease	http://www.ebi.ac.uk/efo/EFO_0000408,http://www.ebi.ac.uk/efo/EFO_0001444
Barrett's esophagus	body fat distribution	6	104	0	1	1	0.000381675	0.000381615	0.0234523	1	0.00917431	0.0181818	0.0130848	rs12546366-rs2409797	http://www.ebi.ac.uk/efo/EFO_0000280	Digestive system disorder	http://www.ebi.ac.uk/efo/EFO_0000405	http://www.ebi.ac.uk/efo/EFO_0004341	Body measurement	http://www.ebi.ac.uk/efo/EFO_0004324
BMI-adjusted waist-hip ratio, sex interaction measurement	body fat distribution	6	104	1	0	1	0.000381675	0.000381615	0.0234523	1	0.00917431	0.0181818	0.0130848	rs2820443	http://www.ebi.ac.uk/efo/EFO_0007788, http://www.ebi.ac.uk/efo/EFO_0008343	Body measurement,Other measurement	http://www.ebi.ac.uk/efo/EFO_0004324,http://www.ebi.ac.uk/efo/EFO_0001444	http://www.ebi.ac.uk/efo/EFO_0004341	Body measurement	http://www.ebi.ac.uk/efo/EFO_0004324
Calcium channel blocker use measurement	LDL cholesterol change measurement	104	6	1	0	1	0.000381675	0.000381615	0.0234523	1	0.00917431	0.0181818	0.0130848	rs7412	http://www.ebi.ac.uk/efo/EFO_0009930	Other measurement	http://www.ebi.ac.uk/efo/EFO_0001444	http://www.ebi.ac.uk/efo/EFO_0007804	Lipid or lipoprotein measurement	http://www.ebi.ac.uk/efo/EFO_0004732
Calcium channel blocker use measurement	trauma exposure measurement	104	6	0	1	1	0.000381675	0.000381615	0.0234523	1	0.00917431	0.0181818	0.0130848	rs1894400-rs6227	http://www.ebi.ac.uk/efo/EFO_0009930	Other measurement	http://www.ebi.ac.uk/efo/EFO_0001444	http://www.ebi.ac.uk/efo/EFO_0010703	Other measurement	http://www.ebi.ac.uk/efo/EFO_0001444
Calcium channel blocker use measurement	subcutaneous adipose tissue measurement	104	6	0	1	1	0.000381675	0.000381615	0.0234523	1	0.00917431	0.0181818	0.0130848	rs62033406-rs7185735	http://www.ebi.ac.uk/efo/EFO_0009930	Other measurement	http://www.ebi.ac.uk/efo/EFO_0001444	http://www.ebi.ac.uk/efo/EFO_0004766	Other measurement	http://www.ebi.ac.uk/efo/EFO_0001444
Calcium channel blocker use measurement	endoplasmic reticulum aminopeptidase 1 measurement	104	6	0	1	1	0.000381675	0.000381615	0.0234523	1	0.00917431	0.0181818	0.0130848	rs26496-rs27041	http://www.ebi.ac.uk/efo/EFO_0009930	Other measurement	http://www.ebi.ac.uk/efo/EFO_0001444	http://www.ebi.ac.uk/efo/EFO_0008119	Other measurement	http://www.ebi.ac.uk/efo/EFO_0001444
Calcium channel blocker use measurement	Non-steroidal anti-inflammatory and antirheumatic product use measurement	104	6	0	1	1	0.000381675	0.000381615	0.0234523	1	0.00917431	0.0181818	0.0130848	rs2168518-rs34862454	http://www.ebi.ac.uk/efo/EFO_0009930	Other measurement	http://www.ebi.ac.uk/efo/EFO_0001444	http://www.ebi.ac.uk/efo/EFO_0009935	Other measurement	http://www.ebi.ac.uk/efo/EFO_0001444
cigarettes per day measurement	trauma exposure measurement	104	6	0	1	1	0.000381675	0.000381615	0.0234523	1	0.00917431	0.0181818	0.0130848	rs28740872-rs710284	http://www.ebi.ac.uk/efo/EFO_0006525	Other measurement	http://www.ebi.ac.uk/efo/EFO_0001444	http://www.ebi.ac.uk/efo/EFO_0010703	Other measurement	http://www.ebi.ac.uk/efo/EFO_0001444
chronic kidney disease, urinary metabolite measurement	unipolar depression, response to selective serotonin reuptake inhibitor	104	6	0	1	1	0.000381675	0.000381615	0.0234523	1	0.00917431	0.0181818	0.0130848	rs1062753-rs3892097	http://www.ebi.ac.uk/efo/EFO_0003884, http://www.ebi.ac.uk/efo/EFO_0005116	Other measurement,Other disease	http://www.ebi.ac.uk/efo/EFO_0000408,http://www.ebi.ac.uk/efo/EFO_0001444	http://www.ebi.ac.uk/efo/EFO_0003761, http://www.ebi.ac.uk/efo/EFO_0005658	Neurological disorder,Response to drug	http://www.ebi.ac.uk/efo/EFO_0000618,http://purl.obolibrary.org/obo/GO_0042493
body fat distribution	cancer antigen 15.3 measurement	104	6	0	1	1	0.000381675	0.000381615	0.0234523	1	0.00917431	0.0181818	0.0130848	rs72704117-rs180921974	http://www.ebi.ac.uk/efo/EFO_0004341	Body measurement	http://www.ebi.ac.uk/efo/EFO_0004324	http://www.ebi.ac.uk/efo/EFO_0010585	Other measurement	http://www.ebi.ac.uk/efo/EFO_0001444
body fat distribution	subcutaneous adipose tissue measurement	104	6	0	1	1	0.000381675	0.000381615	0.0234523	1	0.00917431	0.0181818	0.0130848	rs7185735-rs55872725	http://www.ebi.ac.uk/efo/EFO_0004341	Body measurement	http://www.ebi.ac.uk/efo/EFO_0004324	http://www.ebi.ac.uk/efo/EFO_0004766	Other measurement	http://www.ebi.ac.uk/efo/EFO_0001444
blood metabolite measurement	small vessel stroke	156	4	0	1	1	0.000381675	0.00038162	0.0234523	1	0.00628931	0.0125	0.00868607	rs3184504-rs11065979	http://www.ebi.ac.uk/efo/EFO_0005664	Other measurement	http://www.ebi.ac.uk/efo/EFO_0001444	http://www.ebi.ac.uk/efo/EFO_1001504	Cardiovascular disease	http://www.ebi.ac.uk/efo/EFO_0000319
blood metabolite measurement	energy intake	156	4	0	1	1	0.000381675	0.00038162	0.0234523	1	0.00628931	0.0125	0.00868607	rs601338-rs838133	http://www.ebi.ac.uk/efo/EFO_0005664	Other measurement	http://www.ebi.ac.uk/efo/EFO_0001444	http://www.ebi.ac.uk/efo/EFO_0003939	Biological process	http://purl.obolibrary.org/obo/GO_0008150
blood metabolite measurement	estrone measurement	156	4	0	1	1	0.000381675	0.00038162	0.0234523	1	0.00628931	0.0125	0.00868607	rs17277546-rs13222543	http://www.ebi.ac.uk/efo/EFO_0005664	Other measurement	http://www.ebi.ac.uk/efo/EFO_0001444	http://www.ebi.ac.uk/efo/EFO_0007970	Other measurement	http://www.ebi.ac.uk/efo/EFO_0001444
blood metabolite measurement	response to statin	156	4	1	0	1	0.000381675	0.00038162	0.0234523	1	0.00628931	0.0125	0.00868607	rs4149056	http://www.ebi.ac.uk/efo/EFO_0005664	Other measurement	http://www.ebi.ac.uk/efo/EFO_0001444	http://purl.obolibrary.org/obo/GO_0036273	Response to drug	http://purl.obolibrary.org/obo/GO_0042493
blood metabolite measurement	galectin-3 measurement	156	4	0	1	1	0.000381675	0.00038162	0.0234523	1	0.00628931	0.0125	0.00868607	rs601338-rs33988101	http://www.ebi.ac.uk/efo/EFO_0005664	Other measurement	http://www.ebi.ac.uk/efo/EFO_0001444	http://www.ebi.ac.uk/efo/EFO_0008137	Other measurement	http://www.ebi.ac.uk/efo/EFO_0001444
blood metabolite measurement	urate measurement, chronic kidney disease	156	4	0	1	1	0.000381675	0.00038162	0.0234523	1	0.00628931	0.0125	0.00868607	rs13111638-rs938554	http://www.ebi.ac.uk/efo/EFO_0005664	Other measurement	http://www.ebi.ac.uk/efo/EFO_0001444	http://www.ebi.ac.uk/efo/EFO_0004531, http://www.ebi.ac.uk/efo/EFO_0003884	Other measurement,Other disease	http://www.ebi.ac.uk/efo/EFO_0000408,http://www.ebi.ac.uk/efo/EFO_0001444
blood metabolite measurement	urinary potassium to creatinine ratio	156	4	0	1	1	0.000381675	0.00038162	0.0234523	1	0.00628931	0.0125	0.00868607	rs1047891-rs715	http://www.ebi.ac.uk/efo/EFO_0005664	Other measurement	http://www.ebi.ac.uk/efo/EFO_0001444	http://www.ebi.ac.uk/efo/EFO_0009882	Other measurement	http://www.ebi.ac.uk/efo/EFO_0001444
blood metabolite measurement	renal system measurement, uric acid measurement	156	4	0	1	1	0.000381675	0.00038162	0.0234523	1	0.00628931	0.0125	0.00868607	rs938554-rs3775948	http://www.ebi.ac.uk/efo/EFO_0005664	Other measurement	http://www.ebi.ac.uk/efo/EFO_0001444	http://www.ebi.ac.uk/efo/EFO_0004742, http://www.ebi.ac.uk/efo/EFO_0004761	Other measurement,Cardiovascular measurement	http://www.ebi.ac.uk/efo/EFO_0004298,http://www.ebi.ac.uk/efo/EFO_0001444
blood metabolite measurement	fasting blood glucose measurement, glucose tolerance test, fasting blood insulin measurement	156	4	0	1	1	0.000381675	0.00038162	0.0234523	1	0.00628931	0.0125	0.00868607	rs780094-rs1260326	http://www.ebi.ac.uk/efo/EFO_0005664	Other measurement	http://www.ebi.ac.uk/efo/EFO_0001444	http://www.ebi.ac.uk/efo/EFO_0004465, http://www.ebi.ac.uk/efo/EFO_0004307, http://www.ebi.ac.uk/efo/EFO_0004466	Other measurement	http://www.ebi.ac.uk/efo/EFO_0001444
blood metabolite measurement	multiple sclerosis, diffuse large B-cell lymphoma	156	4	0	1	1	0.000381675	0.00038162	0.0234523	1	0.00628931	0.0125	0.00868607	rs140522-rs131794	http://www.ebi.ac.uk/efo/EFO_0005664	Other measurement	http://www.ebi.ac.uk/efo/EFO_0001444	http://www.ebi.ac.uk/efo/EFO_0003885, http://www.ebi.ac.uk/efo/EFO_0000403	Cancer,Immune system disorder	http://www.ebi.ac.uk/efo/EFO_0000616,http://www.ebi.ac.uk/efo/EFO_0000540
blood metabolite measurement	latent autoimmune diabetes in adults, type II diabetes mellitus	156	4	1	0	1	0.000381675	0.00038162	0.0234523	1	0.00628931	0.0125	0.00868607	rs3184504	http://www.ebi.ac.uk/efo/EFO_0005664	Other measurement	http://www.ebi.ac.uk/efo/EFO_0001444	http://www.ebi.ac.uk/efo/EFO_0009706, http://www.ebi.ac.uk/efo/EFO_0001360	Metabolic disorder	http://www.ebi.ac.uk/efo/EFO_0000589
blood metabolite measurement	gamma-linolenic acid measurement	156	4	0	1	1	0.000381675	0.00038162	0.0234523	1	0.00628931	0.0125	0.00868607	rs174546-rs174548	http://www.ebi.ac.uk/efo/EFO_0005664	Other measurement	http://www.ebi.ac.uk/efo/EFO_0001444	http://www.ebi.ac.uk/efo/EFO_0007762	Lipid or lipoprotein measurement	http://www.ebi.ac.uk/efo/EFO_0004529
blood metabolite measurement	proline measurement	156	4	1	0	1	0.000381675	0.00038162	0.0234523	1	0.00628931	0.0125	0.00868607	rs2540641	http://www.ebi.ac.uk/efo/EFO_0005664	Other measurement	http://www.ebi.ac.uk/efo/EFO_0001444	http://www.ebi.ac.uk/efo/EFO_0009773	Other measurement	http://www.ebi.ac.uk/efo/EFO_0001444
aortic stenosis	blood metabolite measurement	4	156	0	1	1	0.000381675	0.00038162	0.0234523	1	0.00628931	0.0125	0.00868607	rs174547-rs174548	http://www.ebi.ac.uk/efo/EFO_0000266	Cardiovascular disease	http://www.ebi.ac.uk/efo/EFO_0000319	http://www.ebi.ac.uk/efo/EFO_0005664	Other measurement	http://www.ebi.ac.uk/efo/EFO_0001444
mathematical ability	venous thromboembolism	1538	146	0	3	3	0.137347	0.000381838	0.0234653	1	0.00178465	0.00356295	0.00445658	rs10846491-rs2851436|rs13044899-rs6088621|rs1051860-rs11158204	http://www.ebi.ac.uk/efo/EFO_0004875	Biological process	http://purl.obolibrary.org/obo/GO_0008150	http://www.ebi.ac.uk/efo/EFO_0004286	Cardiovascular disease	http://www.ebi.ac.uk/efo/EFO_0000319
breast carcinoma	macula measurement	337	136	0	2	2	0.0280335	0.000381846	0.0234654	1	0.00424628	0.00845666	0.00850258	rs2732631-rs2732699|rs10811650-rs4645630	http://www.ebi.ac.uk/efo/EFO_0000305	Cancer	http://www.ebi.ac.uk/efo/EFO_0000616	http://www.ebi.ac.uk/efo/EFO_0008375	Other measurement	http://www.ebi.ac.uk/efo/EFO_0001444
calcium measurement	phospholipid measurement	25	25	0	1	1	0.000382286	0.000382219	0.0234863	1	0.0204082	0.04	0.0305029	rs780094-rs4666002	http://www.ebi.ac.uk/efo/EFO_0004838	Other measurement	http://www.ebi.ac.uk/efo/EFO_0001444	http://www.ebi.ac.uk/efo/EFO_0004639	Lipid or lipoprotein measurement	http://www.ebi.ac.uk/efo/EFO_0004529
gastroesophageal reflux disease	systemic scleroderma, rheumatoid arthritis, myositis, systemic lupus erythematosus	25	25	0	1	1	0.000382286	0.000382219	0.0234863	1	0.0204082	0.04	0.0305029	rs597808-rs11066301	http://www.ebi.ac.uk/efo/EFO_0003948	Digestive system disorder	http://www.ebi.ac.uk/efo/EFO_0000405	http://www.ebi.ac.uk/efo/EFO_0000717, http://www.ebi.ac.uk/efo/EFO_0000685, http://www.ebi.ac.uk/efo/EFO_0000783, http://www.ebi.ac.uk/efo/EFO_0002690	Cardiovascular disease,Immune system disorder	http://www.ebi.ac.uk/efo/EFO_0000319,http://www.ebi.ac.uk/efo/EFO_0000540
feeling tense measurement	gastroesophageal reflux disease	25	25	1	0	1	0.000382286	0.000382219	0.0234863	1	0.0204082	0.04	0.0305029	rs10228350	http://www.ebi.ac.uk/efo/EFO_0009596	Other measurement	http://www.ebi.ac.uk/efo/EFO_0001444	http://www.ebi.ac.uk/efo/EFO_0003948	Digestive system disorder	http://www.ebi.ac.uk/efo/EFO_0000405
kidney stone	phospholipid measurement	25	25	0	1	1	0.000382286	0.000382219	0.0234863	1	0.0204082	0.04	0.0305029	rs780093-rs4666002	NA	NA	NA	http://www.ebi.ac.uk/efo/EFO_0004639	Lipid or lipoprotein measurement	http://www.ebi.ac.uk/efo/EFO_0004529
feeling tense measurement	psoriasis vulgaris	25	25	0	1	1	0.000382286	0.000382219	0.0234863	1	0.0204082	0.04	0.0305029	rs3751855-rs12445568	http://www.ebi.ac.uk/efo/EFO_0009596	Other measurement	http://www.ebi.ac.uk/efo/EFO_0001444	http://www.ebi.ac.uk/efo/EFO_1001494	Immune system disorder	http://www.ebi.ac.uk/efo/EFO_0000540
LDL cholesterol:HDL cholesterol ratio	insomnia measurement	2	313	0	1	1	0.000382898	0.000382862	0.0235177	1	0.00318471	0.00634921	0.00398828	rs4420638-rs429358	http://www.ebi.ac.uk/efo/EFO_0007930	Lipid or lipoprotein measurement	http://www.ebi.ac.uk/efo/EFO_0004732	http://www.ebi.ac.uk/efo/EFO_0007876	Other measurement	http://www.ebi.ac.uk/efo/EFO_0001444
cognitive impairment measurement, t-tau measurement	insomnia measurement	2	313	1	0	1	0.000382898	0.000382862	0.0235177	1	0.00318471	0.00634921	0.00398828	rs429358	http://www.ebi.ac.uk/efo/EFO_0007998, http://www.ebi.ac.uk/efo/EFO_0004760	Other measurement	http://www.ebi.ac.uk/efo/EFO_0001444	http://www.ebi.ac.uk/efo/EFO_0007876	Other measurement	http://www.ebi.ac.uk/efo/EFO_0001444
Alzheimer's disease, amyloid-beta measurement	insomnia measurement	2	313	1	0	1	0.000382898	0.000382862	0.0235177	1	0.00318471	0.00634921	0.00398828	rs429358	http://www.ebi.ac.uk/efo/EFO_0000249, http://www.ebi.ac.uk/efo/EFO_0005194	Neurological disorder,Other measurement	http://www.ebi.ac.uk/efo/EFO_0000618,http://www.ebi.ac.uk/efo/EFO_0001444	http://www.ebi.ac.uk/efo/EFO_0007876	Other measurement	http://www.ebi.ac.uk/efo/EFO_0001444
Cognitive impairment	insomnia measurement	2	313	0	1	1	0.000382898	0.000382862	0.0235177	1	0.00318471	0.00634921	0.00398828	rs6857-rs429358	http://purl.obolibrary.org/obo/HP_0100543	Other trait	http://www.ebi.ac.uk/efo/EFO_0000001	http://www.ebi.ac.uk/efo/EFO_0007876	Other measurement	http://www.ebi.ac.uk/efo/EFO_0001444
Alzheimer's disease, beta-amyloid 1-42 measurement	insomnia measurement	2	313	1	0	1	0.000382898	0.000382862	0.0235177	1	0.00318471	0.00634921	0.00398828	rs429358	http://www.ebi.ac.uk/efo/EFO_0000249, http://www.ebi.ac.uk/efo/EFO_0004670	Neurological disorder,Other measurement	http://www.ebi.ac.uk/efo/EFO_0000618,http://www.ebi.ac.uk/efo/EFO_0001444	http://www.ebi.ac.uk/efo/EFO_0007876	Other measurement	http://www.ebi.ac.uk/efo/EFO_0001444
cerebral amyloid angiopathy, neurofibrillary tangles measurement	insomnia measurement	2	313	1	0	1	0.000382898	0.000382862	0.0235177	1	0.00318471	0.00634921	0.00398828	rs429358	http://www.ebi.ac.uk/efo/EFO_0006790, http://www.ebi.ac.uk/efo/EFO_0006797	Metabolic disorder,Other measurement	http://www.ebi.ac.uk/efo/EFO_0000589,http://www.ebi.ac.uk/efo/EFO_0001444	http://www.ebi.ac.uk/efo/EFO_0007876	Other measurement	http://www.ebi.ac.uk/efo/EFO_0001444
Alzheimer's disease, vascular dementia	insomnia measurement	2	313	1	0	1	0.000382898	0.000382862	0.0235177	1	0.00318471	0.00634921	0.00398828	rs429358	http://www.ebi.ac.uk/efo/EFO_0000249, http://www.ebi.ac.uk/efo/EFO_0004718	Neurological disorder,Cardiovascular disease	http://www.ebi.ac.uk/efo/EFO_0000618,http://www.ebi.ac.uk/efo/EFO_0000319	http://www.ebi.ac.uk/efo/EFO_0007876	Other measurement	http://www.ebi.ac.uk/efo/EFO_0001444
Alzheimer's disease biomarker measurement	insomnia measurement	2	313	1	0	1	0.000382898	0.000382862	0.0235177	1	0.00318471	0.00634921	0.00398828	rs429358	http://www.ebi.ac.uk/efo/EFO_0006514	Other measurement	http://www.ebi.ac.uk/efo/EFO_0001444	http://www.ebi.ac.uk/efo/EFO_0007876	Other measurement	http://www.ebi.ac.uk/efo/EFO_0001444
follistatin measurement	insomnia measurement	2	313	0	1	1	0.000382898	0.000382862	0.0235177	1	0.00318471	0.00634921	0.00398828	rs6545798-rs4672375	http://www.ebi.ac.uk/efo/EFO_0010614	Other measurement	http://www.ebi.ac.uk/efo/EFO_0001444	http://www.ebi.ac.uk/efo/EFO_0007876	Other measurement	http://www.ebi.ac.uk/efo/EFO_0001444
amyloid-beta measurement, cingulate cortex measurement	insomnia measurement	2	313	0	1	1	0.000382898	0.000382862	0.0235177	1	0.00318471	0.00634921	0.00398828	rs429358-rs157582-rs4420638	http://www.ebi.ac.uk/efo/EFO_0005194, http://www.ebi.ac.uk/efo/EFO_0007738	Other measurement	http://www.ebi.ac.uk/efo/EFO_0001444	http://www.ebi.ac.uk/efo/EFO_0007876	Other measurement	http://www.ebi.ac.uk/efo/EFO_0001444
Mental deterioration	insomnia measurement	2	313	0	1	1	0.000382898	0.000382862	0.0235177	1	0.00318471	0.00634921	0.00398828	rs769449-rs429358	http://purl.obolibrary.org/obo/HP_0001268	Other trait	http://www.ebi.ac.uk/efo/EFO_0000001	http://www.ebi.ac.uk/efo/EFO_0007876	Other measurement	http://www.ebi.ac.uk/efo/EFO_0001444
acute graft vs. host disease, donor genotype effect measurement	insomnia measurement	2	313	0	1	1	0.000382898	0.000382862	0.0235177	1	0.00318471	0.00634921	0.00398828	rs13221852-rs940780	http://www.ebi.ac.uk/efo/EFO_0004599, http://www.ebi.ac.uk/efo/EFO_0007892	Other measurement,Immune system disorder	http://www.ebi.ac.uk/efo/EFO_0001444,http://www.ebi.ac.uk/efo/EFO_0000540	http://www.ebi.ac.uk/efo/EFO_0007876	Other measurement	http://www.ebi.ac.uk/efo/EFO_0001444
Meningioma	insomnia measurement	2	313	0	1	1	0.000382898	0.000382862	0.0235177	1	0.00318471	0.00634921	0.00398828	rs11012732-rs12251016	http://www.orpha.net/ORDO/Orphanet_2495	Cancer	http://www.ebi.ac.uk/efo/EFO_0000616	http://www.ebi.ac.uk/efo/EFO_0007876	Other measurement	http://www.ebi.ac.uk/efo/EFO_0001444
Dementia, Alzheimer's disease neuropathologic change	insomnia measurement	2	313	0	1	1	0.000382898	0.000382862	0.0235177	1	0.00318471	0.00634921	0.00398828	rs6857-rs429358	http://purl.obolibrary.org/obo/HP_0000726, http://www.ebi.ac.uk/efo/EFO_0006801	Neurological disorder,Other trait	http://www.ebi.ac.uk/efo/EFO_0000618,http://www.ebi.ac.uk/efo/EFO_0000001	http://www.ebi.ac.uk/efo/EFO_0007876	Other measurement	http://www.ebi.ac.uk/efo/EFO_0001444
Dengue Hemorrhagic Fever	insomnia measurement	2	313	0	1	1	0.000382898	0.000382862	0.0235177	1	0.00318471	0.00634921	0.00398828	rs3131638-rs3132468	http://www.ebi.ac.uk/efo/EFO_0004227	Other disease	http://www.ebi.ac.uk/efo/EFO_0000408	http://www.ebi.ac.uk/efo/EFO_0007876	Other measurement	http://www.ebi.ac.uk/efo/EFO_0001444
insomnia measurement	neuritic plaque measurement, neurofibrillary tangles measurement	313	2	1	0	1	0.000382898	0.000382862	0.0235177	1	0.00318471	0.00634921	0.00398828	rs429358	http://www.ebi.ac.uk/efo/EFO_0007876	Other measurement	http://www.ebi.ac.uk/efo/EFO_0001444	http://www.ebi.ac.uk/efo/EFO_0006798, http://www.ebi.ac.uk/efo/EFO_0006797	Other measurement	http://www.ebi.ac.uk/efo/EFO_0001444
insomnia measurement	puberty onset measurement	313	2	0	1	1	0.000382898	0.000382862	0.0235177	1	0.00318471	0.00634921	0.00398828	rs314276-rs314281	http://www.ebi.ac.uk/efo/EFO_0007876	Other measurement	http://www.ebi.ac.uk/efo/EFO_0001444	http://www.ebi.ac.uk/efo/EFO_0005677	Other measurement	http://www.ebi.ac.uk/efo/EFO_0001444
insomnia measurement	mortality	313	2	1	0	1	0.000382898	0.000382862	0.0235177	1	0.00318471	0.00634921	0.00398828	rs429358	http://www.ebi.ac.uk/efo/EFO_0007876	Other measurement	http://www.ebi.ac.uk/efo/EFO_0001444	http://www.ebi.ac.uk/efo/EFO_0004352	Other measurement	http://www.ebi.ac.uk/efo/EFO_0001444
insomnia measurement	p-tau:beta-amyloid 1-42 ratio measurement	313	2	0	1	1	0.000382898	0.000382862	0.0235177	1	0.00318471	0.00634921	0.00398828	rs429358-rs157582-rs4420638	http://www.ebi.ac.uk/efo/EFO_0007876	Other measurement	http://www.ebi.ac.uk/efo/EFO_0001444	http://www.ebi.ac.uk/efo/EFO_0007709	Other measurement	http://www.ebi.ac.uk/efo/EFO_0001444
insomnia measurement	same-sex sexual behavior	313	2	0	1	1	0.000382898	0.000382862	0.0235177	1	0.00318471	0.00634921	0.00398828	rs12666306-rs10261857	http://www.ebi.ac.uk/efo/EFO_0007876	Other measurement	http://www.ebi.ac.uk/efo/EFO_0001444	http://www.ebi.ac.uk/efo/EFO_0010142	Biological process	http://purl.obolibrary.org/obo/GO_0008150
neutrophil count, basophil count	wellbeing measurement	153	300	0	2	2	0.0280751	0.000383138	0.0235342	1	0.00443459	0.00883002	0.00888417	rs7010590-rs1991651|rs11610143-rs111930700	http://www.ebi.ac.uk/efo/EFO_0004833, http://www.ebi.ac.uk/efo/EFO_0005090	Inflammatory measurement,Hematological measurement	http://www.ebi.ac.uk/efo/EFO_0004872,http://www.ebi.ac.uk/efo/EFO_0004503	http://www.ebi.ac.uk/efo/EFO_0007869	Other measurement	http://www.ebi.ac.uk/efo/EFO_0001444
blood metabolite measurement, protein measurement, amino acid measurement	chloride measurement	33	19	0	1	1	0.00038351	0.000383442	0.0235448	1	0.0196078	0.0384615	0.0292494	rs1260326-rs6547692	http://www.ebi.ac.uk/efo/EFO_0005664, http://www.ebi.ac.uk/efo/EFO_0004747, http://www.ebi.ac.uk/efo/EFO_0005134	Other measurement	http://www.ebi.ac.uk/efo/EFO_0001444	http://www.ebi.ac.uk/efo/EFO_0009284	Other measurement	http://www.ebi.ac.uk/efo/EFO_0001444
Drugs used in diabetes use measurement	body mass index, fasting blood insulin measurement	57	11	0	1	1	0.00038351	0.000383444	0.0235448	1	0.0149254	0.0294118	0.0219472	rs780093-rs780094	http://www.ebi.ac.uk/efo/EFO_0009924	Other measurement	http://www.ebi.ac.uk/efo/EFO_0001444	http://www.ebi.ac.uk/efo/EFO_0004340, http://www.ebi.ac.uk/efo/EFO_0004466	Body measurement,Other measurement	http://www.ebi.ac.uk/efo/EFO_0004324,http://www.ebi.ac.uk/efo/EFO_0001444
Drugs used in diabetes use measurement	fatty acid measurement	57	11	1	0	1	0.00038351	0.000383444	0.0235448	1	0.0149254	0.0294118	0.0219472	rs780093	http://www.ebi.ac.uk/efo/EFO_0009924	Other measurement	http://www.ebi.ac.uk/efo/EFO_0001444	http://www.ebi.ac.uk/efo/EFO_0005110	Lipid or lipoprotein measurement	http://www.ebi.ac.uk/efo/EFO_0004529
Drugs used in diabetes use measurement	infant body height	57	11	0	1	1	0.00038351	0.000383444	0.0235448	1	0.0149254	0.0294118	0.0219472	rs9385399-rs11759026	http://www.ebi.ac.uk/efo/EFO_0009924	Other measurement	http://www.ebi.ac.uk/efo/EFO_0001444	http://www.ebi.ac.uk/efo/EFO_0006785	Body measurement	http://www.ebi.ac.uk/efo/EFO_0004324
Drugs used in diabetes use measurement	systemic scleroderma, systemic lupus erythematosus	57	11	0	1	1	0.00038351	0.000383444	0.0235448	1	0.0149254	0.0294118	0.0219472	rs1635852-rs849140	http://www.ebi.ac.uk/efo/EFO_0009924	Other measurement	http://www.ebi.ac.uk/efo/EFO_0001444	http://www.ebi.ac.uk/efo/EFO_0000717, http://www.ebi.ac.uk/efo/EFO_0002690	Cardiovascular disease,Immune system disorder	http://www.ebi.ac.uk/efo/EFO_0000319,http://www.ebi.ac.uk/efo/EFO_0000540
Drugs used in diabetes use measurement	infant head circumference	57	11	0	1	1	0.00038351	0.000383444	0.0235448	1	0.0149254	0.0294118	0.0219472	rs7766070-rs7756992	http://www.ebi.ac.uk/efo/EFO_0009924	Other measurement	http://www.ebi.ac.uk/efo/EFO_0001444	http://www.ebi.ac.uk/efo/EFO_0004577	Body measurement	http://www.ebi.ac.uk/efo/EFO_0004324
glioma	open-angle glaucoma	11	57	0	1	1	0.00038351	0.000383444	0.0235448	1	0.0149254	0.0294118	0.0219472	rs944801-rs634537	http://www.ebi.ac.uk/efo/EFO_0005543	Cancer	http://www.ebi.ac.uk/efo/EFO_0000616	http://www.ebi.ac.uk/efo/EFO_0004190	Other disease	http://www.ebi.ac.uk/efo/EFO_0000408
central nervous system cancer, glioblastoma multiforme	open-angle glaucoma	11	57	0	1	1	0.00038351	0.000383444	0.0235448	1	0.0149254	0.0294118	0.0219472	rs944801-rs634537	http://www.ebi.ac.uk/efo/EFO_0000326, http://www.ebi.ac.uk/efo/EFO_0000519	Cancer	http://www.ebi.ac.uk/efo/EFO_0000616	http://www.ebi.ac.uk/efo/EFO_0004190	Other disease	http://www.ebi.ac.uk/efo/EFO_0000408
caudate nucleus volume	tonsillectomy risk measurement	11	57	0	1	1	0.00038351	0.000383444	0.0235448	1	0.0149254	0.0294118	0.0219472	rs56163509-rs1987471	http://www.ebi.ac.uk/efo/EFO_0004830	Other measurement	http://www.ebi.ac.uk/efo/EFO_0001444	http://www.ebi.ac.uk/efo/EFO_0007924	Other measurement	http://www.ebi.ac.uk/efo/EFO_0001444
total iron binding capacity	triglyceride measurement, alcohol drinking	11	57	0	1	1	0.00038351	0.000383444	0.0235448	1	0.0149254	0.0294118	0.0219472	rs174566-rs174529	http://www.ebi.ac.uk/efo/EFO_0006334	Other measurement	http://www.ebi.ac.uk/efo/EFO_0001444	http://www.ebi.ac.uk/efo/EFO_0004530, http://www.ebi.ac.uk/efo/EFO_0004329	Biological process,Lipid or lipoprotein measurement	http://www.ebi.ac.uk/efo/EFO_0004529,http://purl.obolibrary.org/obo/GO_0008150
MHC class I polypeptide-related sequence B measurement	tonsillectomy risk measurement	11	57	0	1	1	0.00038351	0.000383444	0.0235448	1	0.0149254	0.0294118	0.0219472	rs28732201-rs41543314-rs2905736	http://www.ebi.ac.uk/efo/EFO_0008234	Other measurement	http://www.ebi.ac.uk/efo/EFO_0001444	http://www.ebi.ac.uk/efo/EFO_0007924	Other measurement	http://www.ebi.ac.uk/efo/EFO_0001444
Alzheimer's disease, p-tau measurement	diet measurement	3	209	0	1	1	0.00038351	0.000383461	0.0235448	1	0.00473934	0.00943396	0.00633902	rs769449-rs429358	http://www.ebi.ac.uk/efo/EFO_0000249, http://www.ebi.ac.uk/efo/EFO_0004763	Neurological disorder,Other measurement	http://www.ebi.ac.uk/efo/EFO_0000618,http://www.ebi.ac.uk/efo/EFO_0001444	http://www.ebi.ac.uk/efo/EFO_0008111	Other measurement	http://www.ebi.ac.uk/efo/EFO_0001444
cancer antigen 19.9 measurement	diet measurement	3	209	0	1	1	0.00038351	0.000383461	0.0235448	1	0.00473934	0.00943396	0.00633902	rs601338-rs8112983	http://www.ebi.ac.uk/efo/EFO_0010584	Other measurement	http://www.ebi.ac.uk/efo/EFO_0001444	http://www.ebi.ac.uk/efo/EFO_0008111	Other measurement	http://www.ebi.ac.uk/efo/EFO_0001444
Hodgkins lymphoma, mixed cellularity	diet measurement	3	209	0	1	1	0.00038351	0.000383461	0.0235448	1	0.00473934	0.00943396	0.00633902	rs1633096-rs3117318	http://www.ebi.ac.uk/efo/EFO_1002031	Cancer	http://www.ebi.ac.uk/efo/EFO_0000616	http://www.ebi.ac.uk/efo/EFO_0008111	Other measurement	http://www.ebi.ac.uk/efo/EFO_0001444
behavioural disinhibition measurement	diet measurement	3	209	0	1	1	0.00038351	0.000383461	0.0235448	1	0.00473934	0.00943396	0.00633902	rs6780346-rs139528938	http://www.ebi.ac.uk/efo/EFO_0006946	Other measurement	http://www.ebi.ac.uk/efo/EFO_0001444	http://www.ebi.ac.uk/efo/EFO_0008111	Other measurement	http://www.ebi.ac.uk/efo/EFO_0001444
Alzheimer's disease, t-tau measurement	diet measurement	3	209	0	1	1	0.00038351	0.000383461	0.0235448	1	0.00473934	0.00943396	0.00633902	rs769449-rs429358	http://www.ebi.ac.uk/efo/EFO_0000249, http://www.ebi.ac.uk/efo/EFO_0004760	Neurological disorder,Other measurement	http://www.ebi.ac.uk/efo/EFO_0000618,http://www.ebi.ac.uk/efo/EFO_0001444	http://www.ebi.ac.uk/efo/EFO_0008111	Other measurement	http://www.ebi.ac.uk/efo/EFO_0001444
cerebral amyloid deposition measurement	diet measurement	3	209	1	0	1	0.00038351	0.000383461	0.0235448	1	0.00473934	0.00943396	0.00633902	rs429358	http://www.ebi.ac.uk/efo/EFO_0007707	Other measurement	http://www.ebi.ac.uk/efo/EFO_0001444	http://www.ebi.ac.uk/efo/EFO_0008111	Other measurement	http://www.ebi.ac.uk/efo/EFO_0001444
C-peptide measurement	diet measurement	3	209	1	0	1	0.00038351	0.000383461	0.0235448	1	0.00473934	0.00943396	0.00633902	rs1260326	http://www.ebi.ac.uk/efo/EFO_0005187	Other measurement	http://www.ebi.ac.uk/efo/EFO_0001444	http://www.ebi.ac.uk/efo/EFO_0008111	Other measurement	http://www.ebi.ac.uk/efo/EFO_0001444
attention deficit hyperactivity disorder, intracranial volume measurement	diet measurement	3	209	0	1	1	0.00038351	0.000383461	0.0235448	1	0.00473934	0.00943396	0.00633902	rs28533540-rs281320	http://www.ebi.ac.uk/efo/EFO_0003888, http://www.ebi.ac.uk/efo/EFO_0004886	Neurological disorder,Other measurement	http://www.ebi.ac.uk/efo/EFO_0000618,http://www.ebi.ac.uk/efo/EFO_0001444	http://www.ebi.ac.uk/efo/EFO_0008111	Other measurement	http://www.ebi.ac.uk/efo/EFO_0001444
diet measurement	obese body mass index status, urate measurement	209	3	0	1	1	0.00038351	0.000383461	0.0235448	1	0.00473934	0.00943396	0.00633902	rs780094-rs1260326	http://www.ebi.ac.uk/efo/EFO_0008111	Other measurement	http://www.ebi.ac.uk/efo/EFO_0001444	http://www.ebi.ac.uk/efo/EFO_0007041, http://www.ebi.ac.uk/efo/EFO_0004531	Body measurement,Other measurement	http://www.ebi.ac.uk/efo/EFO_0004324,http://www.ebi.ac.uk/efo/EFO_0001444
diet measurement	response to alcohol	209	3	1	0	1	0.00038351	0.000383461	0.0235448	1	0.00473934	0.00943396	0.00633902	rs671	http://www.ebi.ac.uk/efo/EFO_0008111	Other measurement	http://www.ebi.ac.uk/efo/EFO_0001444	http://www.ebi.ac.uk/efo/EFO_0005526	Biological process	http://purl.obolibrary.org/obo/GO_0008150
diet measurement	retinal detachment, retinal break	209	3	0	1	1	0.00038351	0.000383461	0.0235448	1	0.00473934	0.00943396	0.00633902	rs633918-rs2102027	http://www.ebi.ac.uk/efo/EFO_0008111	Other measurement	http://www.ebi.ac.uk/efo/EFO_0001444	http://www.ebi.ac.uk/efo/EFO_0005773, http://www.ebi.ac.uk/efo/EFO_0010698	Neurological disorder	http://www.ebi.ac.uk/efo/EFO_0000618
diet measurement	drinking behavior	209	3	1	0	1	0.00038351	0.000383461	0.0235448	1	0.00473934	0.00943396	0.00633902	rs671	http://www.ebi.ac.uk/efo/EFO_0008111	Other measurement	http://www.ebi.ac.uk/efo/EFO_0001444	http://www.ebi.ac.uk/efo/EFO_0004315	Biological process	http://purl.obolibrary.org/obo/GO_0008150
eosinophil percentage of leukocytes	refractive error measurement	198	232	0	2	2	0.0280971	0.000383923	0.0235728	1	0.0046729	0.00930233	0.00936735	rs679782-rs582297|rs34666276-rs55978930	http://www.ebi.ac.uk/efo/EFO_0007991	Hematological measurement	http://www.ebi.ac.uk/efo/EFO_0004503	http://www.ebi.ac.uk/efo/EFO_0007814	Other measurement	http://www.ebi.ac.uk/efo/EFO_0001444
alcohol drinking	osteoarthritis, hip	17	37	1	0	1	0.000384733	0.000384665	0.0236179	1	0.0188679	0.037037	0.0280928	rs1800562	http://www.ebi.ac.uk/efo/EFO_0004329	Biological process	http://purl.obolibrary.org/obo/GO_0008150	http://www.ebi.ac.uk/efo/EFO_1000786	Other disease	http://www.ebi.ac.uk/efo/EFO_0000408
atrial fibrillation	smoking behavior	200	230	0	2	2	0.0281363	0.000384989	0.0236239	1	0.0046729	0.00930233	0.00936741	rs4355822-rs11166986|rs1944688-rs949078	http://www.ebi.ac.uk/efo/EFO_0000275	Cardiovascular disease	http://www.ebi.ac.uk/efo/EFO_0000319	http://www.ebi.ac.uk/efo/EFO_0004318	Biological process	http://purl.obolibrary.org/obo/GO_0008150
FEV/FEC ratio	low density lipoprotein cholesterol measurement, alcohol consumption measurement	745	62	0	2	2	0.0282525	0.00038508	0.0236239	1	0.00248447	0.00495663	0.00494377	rs35866622-rs492602|rs3822854-rs13210143	http://www.ebi.ac.uk/efo/EFO_0004713	Other measurement	http://www.ebi.ac.uk/efo/EFO_0001444	http://www.ebi.ac.uk/efo/EFO_0004611, http://www.ebi.ac.uk/efo/EFO_0007878	Other measurement,Lipid or lipoprotein measurement	http://www.ebi.ac.uk/efo/EFO_0004732,http://www.ebi.ac.uk/efo/EFO_0001444
endometriosis	mosquito bite reaction itch intensity measurement, mosquito bite reaction size measurement	21	30	0	1	1	0.000385345	0.000385276	0.0236239	1	0.02	0.0392157	0.0298687	rs622871-rs644045	http://www.ebi.ac.uk/efo/EFO_0001065	Other disease	http://www.ebi.ac.uk/efo/EFO_0000408	http://www.ebi.ac.uk/efo/EFO_0008377, http://www.ebi.ac.uk/efo/EFO_0008378	Other measurement	http://www.ebi.ac.uk/efo/EFO_0001444
chronic kidney disease, serum metabolite measurement	creatinine measurement, chronic kidney disease	30	21	0	1	1	0.000385345	0.000385276	0.0236239	1	0.02	0.0392157	0.0298687	rs375811360-rs13538	http://www.ebi.ac.uk/efo/EFO_0003884, http://www.ebi.ac.uk/efo/EFO_0005653	Other measurement,Other disease	http://www.ebi.ac.uk/efo/EFO_0000408,http://www.ebi.ac.uk/efo/EFO_0001444	http://www.ebi.ac.uk/efo/EFO_0004518, http://www.ebi.ac.uk/efo/EFO_0003884	Other measurement,Other disease	http://www.ebi.ac.uk/efo/EFO_0000408,http://www.ebi.ac.uk/efo/EFO_0001444
forced expiratory volume, response to bronchodilator	resting heart rate, chronic obstructive pulmonary disease	30	21	0	1	1	0.000385345	0.000385276	0.0236239	1	0.02	0.0392157	0.0298687	rs138641402-rs7655625	http://www.ebi.ac.uk/efo/EFO_0004314, http://purl.obolibrary.org/obo/GO_0097366	Other measurement,Response to drug	http://purl.obolibrary.org/obo/GO_0042493,http://www.ebi.ac.uk/efo/EFO_0001444	http://www.ebi.ac.uk/efo/EFO_0004351, http://www.ebi.ac.uk/efo/EFO_0000341	Other disease,Cardiovascular measurement	http://www.ebi.ac.uk/efo/EFO_0004298,http://www.ebi.ac.uk/efo/EFO_0000408
diastolic blood pressure, alcohol consumption measurement	systemic juvenile idiopathic arthritis, polyarticular juvenile idiopathic arthritis, rheumatoid factor negative, oligoarticular juvenile idiopathic arthritis	30	21	1	0	1	0.000385345	0.000385276	0.0236239	1	0.02	0.0392157	0.0298687	rs7137828	http://www.ebi.ac.uk/efo/EFO_0006336, http://www.ebi.ac.uk/efo/EFO_0007878	Other measurement	http://www.ebi.ac.uk/efo/EFO_0001444	http://www.ebi.ac.uk/efo/EFO_1001999, http://www.ebi.ac.uk/efo/EFO_1002020, http://www.ebi.ac.uk/efo/EFO_1002019	Immune system disorder	http://www.ebi.ac.uk/efo/EFO_0000540
diastolic blood pressure, alcohol consumption measurement	peripheral arterial disease	30	21	0	1	1	0.000385345	0.000385276	0.0236239	1	0.02	0.0392157	0.0298687	rs7137828-rs11066301	http://www.ebi.ac.uk/efo/EFO_0006336, http://www.ebi.ac.uk/efo/EFO_0007878	Other measurement	http://www.ebi.ac.uk/efo/EFO_0001444	http://www.ebi.ac.uk/efo/EFO_0004265	Cardiovascular disease	http://www.ebi.ac.uk/efo/EFO_0000319
chronic kidney disease, serum metabolite measurement	triglyceride measurement, C-reactive protein measurement	30	21	0	1	1	0.000385345	0.000385276	0.0236239	1	0.02	0.0392157	0.0298687	rs102275-rs174546	http://www.ebi.ac.uk/efo/EFO_0003884, http://www.ebi.ac.uk/efo/EFO_0005653	Other measurement,Other disease	http://www.ebi.ac.uk/efo/EFO_0000408,http://www.ebi.ac.uk/efo/EFO_0001444	http://www.ebi.ac.uk/efo/EFO_0004530, http://www.ebi.ac.uk/efo/EFO_0004458	Inflammatory measurement,Lipid or lipoprotein measurement	http://www.ebi.ac.uk/efo/EFO_0004529,http://www.ebi.ac.uk/efo/EFO_0004872
mean arterial pressure, alcohol consumption measurement	systemic juvenile idiopathic arthritis, polyarticular juvenile idiopathic arthritis, rheumatoid factor negative, oligoarticular juvenile idiopathic arthritis	30	21	0	1	1	0.000385345	0.000385276	0.0236239	1	0.02	0.0392157	0.0298687	rs7310615-rs7137828	http://www.ebi.ac.uk/efo/EFO_0006340, http://www.ebi.ac.uk/efo/EFO_0007878	Other measurement	http://www.ebi.ac.uk/efo/EFO_0001444	http://www.ebi.ac.uk/efo/EFO_1001999, http://www.ebi.ac.uk/efo/EFO_1002020, http://www.ebi.ac.uk/efo/EFO_1002019	Immune system disorder	http://www.ebi.ac.uk/efo/EFO_0000540
forced expiratory volume, response to bronchodilator	peripheral arterial disease	30	21	0	1	1	0.000385345	0.000385276	0.0236239	1	0.02	0.0392157	0.0298687	rs17486278-rs72743199-rs10851907	http://www.ebi.ac.uk/efo/EFO_0004314, http://purl.obolibrary.org/obo/GO_0097366	Other measurement,Response to drug	http://purl.obolibrary.org/obo/GO_0042493,http://www.ebi.ac.uk/efo/EFO_0001444	http://www.ebi.ac.uk/efo/EFO_0004265	Cardiovascular disease	http://www.ebi.ac.uk/efo/EFO_0000319
insulin measurement	total cholesterol measurement, diastolic blood pressure, triglyceride measurement, systolic blood pressure, hematocrit, ventricular rate measurement, glucose measurement, body mass index, high density lipoprotein cholesterol measurement	30	21	0	1	1	0.000385345	0.000385276	0.0236239	1	0.02	0.0392157	0.0298687	rs4506565-rs4575195	http://www.ebi.ac.uk/efo/EFO_0004467	Other measurement	http://www.ebi.ac.uk/efo/EFO_0001444	http://www.ebi.ac.uk/efo/EFO_0004574, http://www.ebi.ac.uk/efo/EFO_0006336, http://www.ebi.ac.uk/efo/EFO_0004530, http://www.ebi.ac.uk/efo/EFO_0006335, http://www.ebi.ac.uk/efo/EFO_0004348, http://www.ebi.ac.uk/efo/EFO_0007928, http://www.ebi.ac.uk/efo/EFO_0004468, http://www.ebi.ac.uk/efo/EFO_0004340, http://www.ebi.ac.uk/efo/EFO_0004612	Body measurement,Lipid or lipoprotein measurement,Other measurement,Cardiovascular measurement,Hematological measurement	http://www.ebi.ac.uk/efo/EFO_0004529,http://www.ebi.ac.uk/efo/EFO_0004503,http://www.ebi.ac.uk/efo/EFO_0004324,http://www.ebi.ac.uk/efo/EFO_0004732,http://www.ebi.ac.uk/efo/EFO_0004298,http://www.ebi.ac.uk/efo/EFO_0001444
mosquito bite reaction itch intensity measurement, mosquito bite reaction size measurement	triglyceride measurement, C-reactive protein measurement	30	21	0	1	1	0.000385345	0.000385276	0.0236239	1	0.02	0.0392157	0.0298687	rs2524163-rs1634794	http://www.ebi.ac.uk/efo/EFO_0008377, http://www.ebi.ac.uk/efo/EFO_0008378	Other measurement	http://www.ebi.ac.uk/efo/EFO_0001444	http://www.ebi.ac.uk/efo/EFO_0004530, http://www.ebi.ac.uk/efo/EFO_0004458	Inflammatory measurement,Lipid or lipoprotein measurement	http://www.ebi.ac.uk/efo/EFO_0004529,http://www.ebi.ac.uk/efo/EFO_0004872
chronic kidney disease, serum metabolite measurement	total cholesterol measurement, diastolic blood pressure, triglyceride measurement, systolic blood pressure, hematocrit, ventricular rate measurement, glucose measurement, body mass index, high density lipoprotein cholesterol measurement	30	21	0	1	1	0.000385345	0.000385276	0.0236239	1	0.02	0.0392157	0.0298687	rs102275-rs174547	http://www.ebi.ac.uk/efo/EFO_0003884, http://www.ebi.ac.uk/efo/EFO_0005653	Other measurement,Other disease	http://www.ebi.ac.uk/efo/EFO_0000408,http://www.ebi.ac.uk/efo/EFO_0001444	http://www.ebi.ac.uk/efo/EFO_0004574, http://www.ebi.ac.uk/efo/EFO_0006336, http://www.ebi.ac.uk/efo/EFO_0004530, http://www.ebi.ac.uk/efo/EFO_0006335, http://www.ebi.ac.uk/efo/EFO_0004348, http://www.ebi.ac.uk/efo/EFO_0007928, http://www.ebi.ac.uk/efo/EFO_0004468, http://www.ebi.ac.uk/efo/EFO_0004340, http://www.ebi.ac.uk/efo/EFO_0004612	Body measurement,Lipid or lipoprotein measurement,Other measurement,Cardiovascular measurement,Hematological measurement	http://www.ebi.ac.uk/efo/EFO_0004529,http://www.ebi.ac.uk/efo/EFO_0004503,http://www.ebi.ac.uk/efo/EFO_0004324,http://www.ebi.ac.uk/efo/EFO_0004732,http://www.ebi.ac.uk/efo/EFO_0004298,http://www.ebi.ac.uk/efo/EFO_0001444
insulin measurement	peripheral arterial disease	30	21	0	1	1	0.000385345	0.000385276	0.0236239	1	0.02	0.0392157	0.0298687	rs4575195-rs7903146	http://www.ebi.ac.uk/efo/EFO_0004467	Other measurement	http://www.ebi.ac.uk/efo/EFO_0001444	http://www.ebi.ac.uk/efo/EFO_0004265	Cardiovascular disease	http://www.ebi.ac.uk/efo/EFO_0000319
mosquito bite reaction itch intensity measurement, mosquito bite reaction size measurement	systemic juvenile idiopathic arthritis, polyarticular juvenile idiopathic arthritis, rheumatoid factor negative, oligoarticular juvenile idiopathic arthritis	30	21	0	1	1	0.000385345	0.000385276	0.0236239	1	0.02	0.0392157	0.0298687	rs10849448-rs5796229	http://www.ebi.ac.uk/efo/EFO_0008377, http://www.ebi.ac.uk/efo/EFO_0008378	Other measurement	http://www.ebi.ac.uk/efo/EFO_0001444	http://www.ebi.ac.uk/efo/EFO_1001999, http://www.ebi.ac.uk/efo/EFO_1002020, http://www.ebi.ac.uk/efo/EFO_1002019	Immune system disorder	http://www.ebi.ac.uk/efo/EFO_0000540
mosquito bite reaction itch intensity measurement, mosquito bite reaction size measurement	susceptibility to childhood ear infection measurement	30	21	0	1	1	0.000385345	0.000385276	0.0236239	1	0.02	0.0392157	0.0298687	rs4329147-rs1548306	http://www.ebi.ac.uk/efo/EFO_0008377, http://www.ebi.ac.uk/efo/EFO_0008378	Other measurement	http://www.ebi.ac.uk/efo/EFO_0001444	http://www.ebi.ac.uk/efo/EFO_0007904	Other measurement	http://www.ebi.ac.uk/efo/EFO_0001444
Microalbuminuria	lipoprotein measurement, blood metabolite measurement	18	35	0	1	1	0.000385345	0.000385277	0.0236239	1	0.0192308	0.0377358	0.0286624	rs28601761-rs2954029	http://purl.obolibrary.org/obo/HP_0012594	Other trait	http://www.ebi.ac.uk/efo/EFO_0000001	http://www.ebi.ac.uk/efo/EFO_0004732, http://www.ebi.ac.uk/efo/EFO_0005664	Other measurement	http://www.ebi.ac.uk/efo/EFO_0001444
Malignant epithelial tumor of ovary	motion sickness	18	35	0	1	1	0.000385345	0.000385277	0.0236239	1	0.0192308	0.0377358	0.0286624	rs2551802-rs2072590	http://www.orpha.net/ORDO/Orphanet_398934	Cancer	http://www.ebi.ac.uk/efo/EFO_0000616	http://www.ebi.ac.uk/efo/EFO_0006928	Other trait	http://www.ebi.ac.uk/efo/EFO_0000001
coronary heart disease	progranulin measurement	45	14	0	1	1	0.000385345	0.000385277	0.0236239	1	0.0172414	0.0338983	0.0255528	rs646776-rs660240	http://www.ebi.ac.uk/efo/EFO_0001645	Cardiovascular disease	http://www.ebi.ac.uk/efo/EFO_0000319	http://www.ebi.ac.uk/efo/EFO_0004625	Other measurement	http://www.ebi.ac.uk/efo/EFO_0001444
feeling nervous measurement	freckles	45	14	1	0	1	0.000385345	0.000385277	0.0236239	1	0.0172414	0.0338983	0.0255528	rs12203592	http://www.ebi.ac.uk/efo/EFO_0009597	Other measurement	http://www.ebi.ac.uk/efo/EFO_0001444	http://www.ebi.ac.uk/efo/EFO_0003963	Other trait	http://www.ebi.ac.uk/efo/EFO_0000001
esophageal adenocarcinoma, Barrett's esophagus	feeling nervous measurement	14	45	0	1	1	0.000385345	0.000385277	0.0236239	1	0.0172414	0.0338983	0.0255528	rs9257809-rs3117425	http://www.ebi.ac.uk/efo/EFO_0000478, http://www.ebi.ac.uk/efo/EFO_0000280	Cancer,Digestive system disorder	http://www.ebi.ac.uk/efo/EFO_0000616,http://www.ebi.ac.uk/efo/EFO_0000405	http://www.ebi.ac.uk/efo/EFO_0009597	Other measurement	http://www.ebi.ac.uk/efo/EFO_0001444
carotid artery intima media thickness	coronary heart disease	14	45	0	1	1	0.000385345	0.000385277	0.0236239	1	0.0172414	0.0338983	0.0255528	rs974819-rs2019090	http://www.ebi.ac.uk/efo/EFO_0007117	Other measurement	http://www.ebi.ac.uk/efo/EFO_0001444	http://www.ebi.ac.uk/efo/EFO_0001645	Cardiovascular disease	http://www.ebi.ac.uk/efo/EFO_0000319
daytime rest measurement	feeling nervous measurement	14	45	0	1	1	0.000385345	0.000385277	0.0236239	1	0.0172414	0.0338983	0.0255528	rs117124984-rs62055935	http://www.ebi.ac.uk/efo/EFO_0007828	Other measurement	http://www.ebi.ac.uk/efo/EFO_0001444	http://www.ebi.ac.uk/efo/EFO_0009597	Other measurement	http://www.ebi.ac.uk/efo/EFO_0001444
Antiglaucoma preparations and miotics use measurement	coronary heart disease	14	45	0	1	1	0.000385345	0.000385277	0.0236239	1	0.0172414	0.0338983	0.0255528	rs1360589-rs7865618	http://www.ebi.ac.uk/efo/EFO_0009944	Other measurement	http://www.ebi.ac.uk/efo/EFO_0001444	http://www.ebi.ac.uk/efo/EFO_0001645	Cardiovascular disease	http://www.ebi.ac.uk/efo/EFO_0000319
bipolar I disorder	feeling nervous measurement	14	45	0	1	1	0.000385345	0.000385277	0.0236239	1	0.0172414	0.0338983	0.0255528	rs2240917-rs9879090	http://www.ebi.ac.uk/efo/EFO_0009963	Neurological disorder	http://www.ebi.ac.uk/efo/EFO_0000618	http://www.ebi.ac.uk/efo/EFO_0009597	Other measurement	http://www.ebi.ac.uk/efo/EFO_0001444
alcohol dependence	serum gamma-glutamyl transferase measurement	10	63	1	0	1	0.000385345	0.000385279	0.0236239	1	0.0138889	0.0273973	0.0203457	rs671	http://www.ebi.ac.uk/efo/EFO_0003829	Neurological disorder	http://www.ebi.ac.uk/efo/EFO_0000618	http://www.ebi.ac.uk/efo/EFO_0004532	Liver enzyme measurement	http://www.ebi.ac.uk/efo/EFO_0004582
atopic eczema, psoriasis	sodium measurement	10	63	0	1	1	0.000385345	0.000385279	0.0236239	1	0.0138889	0.0273973	0.0203457	rs838133-rs380743	http://www.ebi.ac.uk/efo/EFO_0000274, http://www.ebi.ac.uk/efo/EFO_0000676	Immune system disorder	http://www.ebi.ac.uk/efo/EFO_0000540	http://www.ebi.ac.uk/efo/EFO_0009282	Other measurement	http://www.ebi.ac.uk/efo/EFO_0001444
atopic eczema, psoriasis	serum gamma-glutamyl transferase measurement	10	63	0	1	1	0.000385345	0.000385279	0.0236239	1	0.0138889	0.0273973	0.0203457	rs380743-rs516246	http://www.ebi.ac.uk/efo/EFO_0000274, http://www.ebi.ac.uk/efo/EFO_0000676	Immune system disorder	http://www.ebi.ac.uk/efo/EFO_0000540	http://www.ebi.ac.uk/efo/EFO_0004532	Liver enzyme measurement	http://www.ebi.ac.uk/efo/EFO_0004582
serum IgG measurement	sodium measurement	10	63	0	1	1	0.000385345	0.000385279	0.0236239	1	0.0138889	0.0273973	0.0203457	rs34562254-rs74998556	http://www.ebi.ac.uk/efo/EFO_0004565	Other measurement	http://www.ebi.ac.uk/efo/EFO_0001444	http://www.ebi.ac.uk/efo/EFO_0009282	Other measurement	http://www.ebi.ac.uk/efo/EFO_0001444
fasting blood insulin measurement	sodium measurement	10	63	0	1	1	0.000385345	0.000385279	0.0236239	1	0.0138889	0.0273973	0.0203457	rs780094-rs1260326	http://www.ebi.ac.uk/efo/EFO_0004466	Other measurement	http://www.ebi.ac.uk/efo/EFO_0001444	http://www.ebi.ac.uk/efo/EFO_0009282	Other measurement	http://www.ebi.ac.uk/efo/EFO_0001444
aspirin use measurement	serum gamma-glutamyl transferase measurement	10	63	0	1	1	0.000385345	0.000385279	0.0236239	1	0.0138889	0.0273973	0.0203457	rs28601761-rs2954021	http://www.ebi.ac.uk/efo/EFO_0007013	Other measurement	http://www.ebi.ac.uk/efo/EFO_0001444	http://www.ebi.ac.uk/efo/EFO_0004532	Liver enzyme measurement	http://www.ebi.ac.uk/efo/EFO_0004582
alcohol dependence	sodium measurement	10	63	1	0	1	0.000385345	0.000385279	0.0236239	1	0.0138889	0.0273973	0.0203457	rs1229984	http://www.ebi.ac.uk/efo/EFO_0003829	Neurological disorder	http://www.ebi.ac.uk/efo/EFO_0000618	http://www.ebi.ac.uk/efo/EFO_0009282	Other measurement	http://www.ebi.ac.uk/efo/EFO_0001444
protein C measurement	sodium measurement	10	63	1	0	1	0.000385345	0.000385279	0.0236239	1	0.0138889	0.0273973	0.0203457	rs1260326	http://www.ebi.ac.uk/efo/EFO_0004633	Hematological measurement	http://www.ebi.ac.uk/efo/EFO_0004503	http://www.ebi.ac.uk/efo/EFO_0009282	Other measurement	http://www.ebi.ac.uk/efo/EFO_0001444
age at first birth measurement	serum gamma-glutamyl transferase measurement	10	63	0	1	1	0.000385345	0.000385279	0.0236239	1	0.0138889	0.0273973	0.0203457	rs10908557-rs111804060	http://www.ebi.ac.uk/efo/EFO_0009101	Other measurement	http://www.ebi.ac.uk/efo/EFO_0001444	http://www.ebi.ac.uk/efo/EFO_0004532	Liver enzyme measurement	http://www.ebi.ac.uk/efo/EFO_0004582
fasting blood insulin measurement	serum gamma-glutamyl transferase measurement	10	63	0	1	1	0.000385345	0.000385279	0.0236239	1	0.0138889	0.0273973	0.0203457	rs780094-rs1260326	http://www.ebi.ac.uk/efo/EFO_0004466	Other measurement	http://www.ebi.ac.uk/efo/EFO_0001444	http://www.ebi.ac.uk/efo/EFO_0004532	Liver enzyme measurement	http://www.ebi.ac.uk/efo/EFO_0004582
Hodgkins lymphoma, multiple myeloma, chronic lymphocytic leukemia	uterine fibroid	9	70	0	1	1	0.000385345	0.00038528	0.0236239	1	0.0128205	0.0253165	0.018695	rs12638862-rs35446936	http://www.ebi.ac.uk/efo/EFO_0000183, http://www.ebi.ac.uk/efo/EFO_0001378, http://www.ebi.ac.uk/efo/EFO_0000095	Cancer	http://www.ebi.ac.uk/efo/EFO_0000616	http://www.ebi.ac.uk/efo/EFO_0000731	Cancer	http://www.ebi.ac.uk/efo/EFO_0000616
bitter beverage consumption measurement	creatinine measurement, glomerular filtration rate	9	70	0	1	1	0.000385345	0.00038528	0.0236239	1	0.0128205	0.0253165	0.018695	rs780093-rs1260326	http://www.ebi.ac.uk/efo/EFO_0010089	Other measurement	http://www.ebi.ac.uk/efo/EFO_0001444	http://www.ebi.ac.uk/efo/EFO_0004518, http://www.ebi.ac.uk/efo/EFO_0005208	Other measurement	http://www.ebi.ac.uk/efo/EFO_0001444
fat body mass	systolic blood pressure, alcohol drinking	9	70	0	1	1	0.000385345	0.00038528	0.0236239	1	0.0128205	0.0253165	0.018695	rs9972653-rs55872725	http://www.ebi.ac.uk/efo/EFO_0005409	Other measurement	http://www.ebi.ac.uk/efo/EFO_0001444	http://www.ebi.ac.uk/efo/EFO_0006335, http://www.ebi.ac.uk/efo/EFO_0004329	Biological process,Other measurement	http://purl.obolibrary.org/obo/GO_0008150,http://www.ebi.ac.uk/efo/EFO_0001444
peak expiratory flow	spine bone size	90	7	1	0	1	0.000385345	0.000385282	0.0236239	1	0.0104167	0.0206186	0.0149961	rs143384	http://www.ebi.ac.uk/efo/EFO_0009718	Other measurement	http://www.ebi.ac.uk/efo/EFO_0001444	http://www.ebi.ac.uk/efo/EFO_0004508	Other measurement	http://www.ebi.ac.uk/efo/EFO_0001444
peak expiratory flow	unipolar depression, neuroticism measurement, response to selective serotonin reuptake inhibitor	90	7	0	1	1	0.000385345	0.000385282	0.0236239	1	0.0104167	0.0206186	0.0149961	rs79412431-rs144733372	http://www.ebi.ac.uk/efo/EFO_0009718	Other measurement	http://www.ebi.ac.uk/efo/EFO_0001444	http://www.ebi.ac.uk/efo/EFO_0003761, http://www.ebi.ac.uk/efo/EFO_0007660, http://www.ebi.ac.uk/efo/EFO_0005658	Neurological disorder,Other measurement,Response to drug	http://www.ebi.ac.uk/efo/EFO_0000618,http://purl.obolibrary.org/obo/GO_0042493,http://www.ebi.ac.uk/efo/EFO_0001444
body fat percentage	spine bone size	90	7	0	1	1	0.000385345	0.000385282	0.0236239	1	0.0104167	0.0206186	0.0149961	rs8036748-rs8031704	http://www.ebi.ac.uk/efo/EFO_0007800	Body measurement	http://www.ebi.ac.uk/efo/EFO_0004324	http://www.ebi.ac.uk/efo/EFO_0004508	Other measurement	http://www.ebi.ac.uk/efo/EFO_0001444
body fat percentage	magnesium measurement	90	7	0	1	1	0.000385345	0.000385282	0.0236239	1	0.0104167	0.0206186	0.0149961	rs7965584-rs7975788	http://www.ebi.ac.uk/efo/EFO_0007800	Body measurement	http://www.ebi.ac.uk/efo/EFO_0004324	http://www.ebi.ac.uk/efo/EFO_0004845	Other measurement	http://www.ebi.ac.uk/efo/EFO_0001444
HDL cholesterol change measurement	body fat percentage	7	90	0	1	1	0.000385345	0.000385282	0.0236239	1	0.0104167	0.0206186	0.0149961	rs769449-rs6857	http://www.ebi.ac.uk/efo/EFO_0007805	Lipid or lipoprotein measurement	http://www.ebi.ac.uk/efo/EFO_0004732	http://www.ebi.ac.uk/efo/EFO_0007800	Body measurement	http://www.ebi.ac.uk/efo/EFO_0004324
Churg-Strauss syndrome	peak expiratory flow	7	90	0	1	1	0.000385345	0.000385282	0.0236239	1	0.0104167	0.0206186	0.0149961	rs6931740-rs9274247	http://www.ebi.ac.uk/efo/EFO_0007208	Cardiovascular disease	http://www.ebi.ac.uk/efo/EFO_0000319	http://www.ebi.ac.uk/efo/EFO_0009718	Other measurement	http://www.ebi.ac.uk/efo/EFO_0001444
coffee consumption, cups of coffee per day measurement	peak expiratory flow	7	90	0	1	1	0.000385345	0.000385282	0.0236239	1	0.0104167	0.0206186	0.0149961	rs9902453-rs2244592	http://www.ebi.ac.uk/efo/EFO_0004330, http://www.ebi.ac.uk/efo/EFO_0006782	Biological process,Other measurement	http://purl.obolibrary.org/obo/GO_0008150,http://www.ebi.ac.uk/efo/EFO_0001444	http://www.ebi.ac.uk/efo/EFO_0009718	Other measurement	http://www.ebi.ac.uk/efo/EFO_0001444
intracranial volume measurement	peak expiratory flow	7	90	0	1	1	0.000385345	0.000385282	0.0236239	1	0.0104167	0.0206186	0.0149961	rs199525-rs79412431	http://www.ebi.ac.uk/efo/EFO_0004886	Other measurement	http://www.ebi.ac.uk/efo/EFO_0001444	http://www.ebi.ac.uk/efo/EFO_0009718	Other measurement	http://www.ebi.ac.uk/efo/EFO_0001444
birth weight, parental genotype effect measurement	trauma exposure measurement	105	6	0	1	1	0.000385345	0.000385283	0.0236239	1	0.00909091	0.018018	0.0129651	rs7183988-rs6227	http://www.ebi.ac.uk/efo/EFO_0004344, http://www.ebi.ac.uk/efo/EFO_0005939	Body measurement,Other measurement	http://www.ebi.ac.uk/efo/EFO_0004324,http://www.ebi.ac.uk/efo/EFO_0001444	http://www.ebi.ac.uk/efo/EFO_0010703	Other measurement	http://www.ebi.ac.uk/efo/EFO_0001444
birth weight, parental genotype effect measurement	peak insulin response measurement	105	6	1	0	1	0.000385345	0.000385283	0.0236239	1	0.00909091	0.018018	0.0129651	rs10830963	http://www.ebi.ac.uk/efo/EFO_0004344, http://www.ebi.ac.uk/efo/EFO_0005939	Body measurement,Other measurement	http://www.ebi.ac.uk/efo/EFO_0004324,http://www.ebi.ac.uk/efo/EFO_0001444	http://www.ebi.ac.uk/efo/EFO_0008000	Other measurement	http://www.ebi.ac.uk/efo/EFO_0001444
birth weight, parental genotype effect measurement	ferritin measurement	105	6	0	1	1	0.000385345	0.000385283	0.0236239	1	0.00909091	0.018018	0.0129651	rs9302635-rs35549608	http://www.ebi.ac.uk/efo/EFO_0004344, http://www.ebi.ac.uk/efo/EFO_0005939	Body measurement,Other measurement	http://www.ebi.ac.uk/efo/EFO_0004324,http://www.ebi.ac.uk/efo/EFO_0001444	http://www.ebi.ac.uk/efo/EFO_0004459	Other measurement	http://www.ebi.ac.uk/efo/EFO_0001444
Non-steroidal anti-inflammatory and antirheumatic product use measurement	birth weight, parental genotype effect measurement	6	105	0	1	1	0.000385345	0.000385283	0.0236239	1	0.00909091	0.018018	0.0129651	rs3784789-rs34862454	http://www.ebi.ac.uk/efo/EFO_0009935	Other measurement	http://www.ebi.ac.uk/efo/EFO_0001444	http://www.ebi.ac.uk/efo/EFO_0004344, http://www.ebi.ac.uk/efo/EFO_0005939	Body measurement,Other measurement	http://www.ebi.ac.uk/efo/EFO_0004324,http://www.ebi.ac.uk/efo/EFO_0001444
gout, hyperuricemia	serum metabolite measurement	5	126	0	1	1	0.000385345	0.000385286	0.0236239	1	0.00769231	0.0152672	0.0108293	rs1014290-rs9991278	http://www.ebi.ac.uk/efo/EFO_0004274, http://www.ebi.ac.uk/efo/EFO_0009104	Metabolic disorder	http://www.ebi.ac.uk/efo/EFO_0000589	http://www.ebi.ac.uk/efo/EFO_0005653	Other measurement	http://www.ebi.ac.uk/efo/EFO_0001444
amino acid measurement, threonine measurement	serum metabolite measurement	5	126	0	1	1	0.000385345	0.000385286	0.0236239	1	0.00769231	0.0152672	0.0108293	rs12613336-rs4673546	http://www.ebi.ac.uk/efo/EFO_0005134, http://www.ebi.ac.uk/efo/EFO_0009775	Other measurement	http://www.ebi.ac.uk/efo/EFO_0001444	http://www.ebi.ac.uk/efo/EFO_0005653	Other measurement	http://www.ebi.ac.uk/efo/EFO_0001444
fibroblast growth factor 23 measurement	uric acid measurement	5	126	0	1	1	0.000385345	0.000385286	0.0236239	1	0.00769231	0.0152672	0.0108293	rs9925837-rs4077451	http://www.ebi.ac.uk/efo/EFO_0009381	Other measurement	http://www.ebi.ac.uk/efo/EFO_0001444	http://www.ebi.ac.uk/efo/EFO_0004761	Cardiovascular measurement	http://www.ebi.ac.uk/efo/EFO_0004298
e-selectin measurement	serum metabolite measurement	5	126	0	1	1	0.000385345	0.000385286	0.0236239	1	0.00769231	0.0152672	0.0108293	rs2519093-rs651007	http://www.ebi.ac.uk/efo/EFO_0004575	Inflammatory measurement	http://www.ebi.ac.uk/efo/EFO_0004872	http://www.ebi.ac.uk/efo/EFO_0005653	Other measurement	http://www.ebi.ac.uk/efo/EFO_0001444
phosphatidylcholine ether measurement	serum metabolite measurement	5	126	0	1	1	0.000385345	0.000385286	0.0236239	1	0.00769231	0.0152672	0.0108293	rs28456-rs174546	http://www.ebi.ac.uk/efo/EFO_0010227	Lipid or lipoprotein measurement	http://www.ebi.ac.uk/efo/EFO_0004529	http://www.ebi.ac.uk/efo/EFO_0005653	Other measurement	http://www.ebi.ac.uk/efo/EFO_0001444
atherosclerosis	serum metabolite measurement	5	126	1	0	1	0.000385345	0.000385286	0.0236239	1	0.00769231	0.0152672	0.0108293	rs445925	http://www.ebi.ac.uk/efo/EFO_0003914	Cardiovascular disease	http://www.ebi.ac.uk/efo/EFO_0000319	http://www.ebi.ac.uk/efo/EFO_0005653	Other measurement	http://www.ebi.ac.uk/efo/EFO_0001444
insulin response measurement	serum metabolite measurement	5	126	1	0	1	0.000385345	0.000385286	0.0236239	1	0.00769231	0.0152672	0.0108293	rs10830963	http://www.ebi.ac.uk/efo/EFO_0008473	Other measurement	http://www.ebi.ac.uk/efo/EFO_0001444	http://www.ebi.ac.uk/efo/EFO_0005653	Other measurement	http://www.ebi.ac.uk/efo/EFO_0001444
Astigmatism	cup-to-disc ratio measurement	5	126	0	1	1	0.000385345	0.000385286	0.0236239	1	0.00769231	0.0152672	0.0108293	rs7677751-rs4864858	http://purl.obolibrary.org/obo/HP_0000483	Other trait	http://www.ebi.ac.uk/efo/EFO_0000001	http://www.ebi.ac.uk/efo/EFO_0006939	Other measurement	http://www.ebi.ac.uk/efo/EFO_0001444
PCSK9 protein measurement	serum metabolite measurement	5	126	1	0	1	0.000385345	0.000385286	0.0236239	1	0.00769231	0.0152672	0.0108293	rs11591147	http://www.ebi.ac.uk/efo/EFO_0006899	Other measurement	http://www.ebi.ac.uk/efo/EFO_0001444	http://www.ebi.ac.uk/efo/EFO_0005653	Other measurement	http://www.ebi.ac.uk/efo/EFO_0001444
carotid atherosclerosis	cup-to-disc ratio measurement	5	126	0	1	1	0.000385345	0.000385286	0.0236239	1	0.00769231	0.0152672	0.0108293	rs944801-rs9632884	http://www.ebi.ac.uk/efo/EFO_0009783	Cardiovascular disease	http://www.ebi.ac.uk/efo/EFO_0000319	http://www.ebi.ac.uk/efo/EFO_0006939	Other measurement	http://www.ebi.ac.uk/efo/EFO_0001444
bilirubin measurement, metabolic syndrome	serum metabolite measurement	5	126	0	1	1	0.000385345	0.000385286	0.0236239	1	0.00769231	0.0152672	0.0108293	rs4148325-rs887829	http://www.ebi.ac.uk/efo/EFO_0004570, http://www.ebi.ac.uk/efo/EFO_0000195	Other measurement,Metabolic disorder	http://www.ebi.ac.uk/efo/EFO_0000589,http://www.ebi.ac.uk/efo/EFO_0001444	http://www.ebi.ac.uk/efo/EFO_0005653	Other measurement	http://www.ebi.ac.uk/efo/EFO_0001444
non-alcoholic fatty liver disease	serum metabolite measurement	5	126	0	1	1	0.000385345	0.000385286	0.0236239	1	0.00769231	0.0152672	0.0108293	rs780094-rs1260326	http://www.ebi.ac.uk/efo/EFO_0003095	Digestive system disorder	http://www.ebi.ac.uk/efo/EFO_0000405	http://www.ebi.ac.uk/efo/EFO_0005653	Other measurement	http://www.ebi.ac.uk/efo/EFO_0001444
triglyceride measurement, blood pressure	uric acid measurement	5	126	0	1	1	0.000385345	0.000385286	0.0236239	1	0.00769231	0.0152672	0.0108293	rs780093-rs1260326	http://www.ebi.ac.uk/efo/EFO_0004530, http://www.ebi.ac.uk/efo/EFO_0004325	Other measurement,Lipid or lipoprotein measurement	http://www.ebi.ac.uk/efo/EFO_0004529,http://www.ebi.ac.uk/efo/EFO_0001444	http://www.ebi.ac.uk/efo/EFO_0004761	Cardiovascular measurement	http://www.ebi.ac.uk/efo/EFO_0004298
thyroid volume	uric acid measurement	5	126	0	1	1	0.000385345	0.000385286	0.0236239	1	0.00769231	0.0152672	0.0108293	rs17767419-rs73575095	http://www.ebi.ac.uk/efo/EFO_0004865	Other measurement	http://www.ebi.ac.uk/efo/EFO_0001444	http://www.ebi.ac.uk/efo/EFO_0004761	Cardiovascular measurement	http://www.ebi.ac.uk/efo/EFO_0004298
growth-regulated alpha protein measurement	serum metabolite measurement	5	126	0	1	1	0.000385345	0.000385286	0.0236239	1	0.00769231	0.0152672	0.0108293	rs11574452-rs16845091	http://www.ebi.ac.uk/efo/EFO_0008146	Other measurement	http://www.ebi.ac.uk/efo/EFO_0001444	http://www.ebi.ac.uk/efo/EFO_0005653	Other measurement	http://www.ebi.ac.uk/efo/EFO_0001444
cutaneous psoriasis measurement, psoriasis	uric acid measurement	5	126	0	1	1	0.000385345	0.000385286	0.0236239	1	0.00769231	0.0152672	0.0108293	rs16898823-rs10484554	http://www.ebi.ac.uk/efo/EFO_0007773, http://www.ebi.ac.uk/efo/EFO_0000676	Other measurement,Immune system disorder	http://www.ebi.ac.uk/efo/EFO_0000540,http://www.ebi.ac.uk/efo/EFO_0001444	http://www.ebi.ac.uk/efo/EFO_0004761	Cardiovascular measurement	http://www.ebi.ac.uk/efo/EFO_0004298
alpha-linolenic acid measurement	serum metabolite measurement	5	126	0	1	1	0.000385345	0.000385286	0.0236239	1	0.00769231	0.0152672	0.0108293	rs174547-rs174546	http://www.ebi.ac.uk/efo/EFO_0007759	Lipid or lipoprotein measurement	http://www.ebi.ac.uk/efo/EFO_0004529	http://www.ebi.ac.uk/efo/EFO_0005653	Other measurement	http://www.ebi.ac.uk/efo/EFO_0001444
cardiac troponin I measurement	serum metabolite measurement	5	126	0	1	1	0.000385345	0.000385286	0.0236239	1	0.00769231	0.0152672	0.0108293	rs4253248-rs3733402	http://www.ebi.ac.uk/efo/EFO_0010071	Cardiovascular measurement	http://www.ebi.ac.uk/efo/EFO_0004298	http://www.ebi.ac.uk/efo/EFO_0005653	Other measurement	http://www.ebi.ac.uk/efo/EFO_0001444
iron biomarker measurement, ferritin measurement	serum metabolite measurement	5	126	1	0	1	0.000385345	0.000385286	0.0236239	1	0.00769231	0.0152672	0.0108293	rs651007	http://www.ebi.ac.uk/efo/EFO_0004461, http://www.ebi.ac.uk/efo/EFO_0004459	Other measurement	http://www.ebi.ac.uk/efo/EFO_0001444	http://www.ebi.ac.uk/efo/EFO_0005653	Other measurement	http://www.ebi.ac.uk/efo/EFO_0001444
acute insulin response measurement	serum metabolite measurement	5	126	1	0	1	0.000385345	0.000385286	0.0236239	1	0.00769231	0.0152672	0.0108293	rs10830963	http://www.ebi.ac.uk/efo/EFO_0006831	Other measurement	http://www.ebi.ac.uk/efo/EFO_0001444	http://www.ebi.ac.uk/efo/EFO_0005653	Other measurement	http://www.ebi.ac.uk/efo/EFO_0001444
p-tau measurement	serum metabolite measurement	5	126	1	0	1	0.000385345	0.000385286	0.0236239	1	0.00769231	0.0152672	0.0108293	rs769449	http://www.ebi.ac.uk/efo/EFO_0004763	Other measurement	http://www.ebi.ac.uk/efo/EFO_0001444	http://www.ebi.ac.uk/efo/EFO_0005653	Other measurement	http://www.ebi.ac.uk/efo/EFO_0001444
interleukin 16 measurement	serum metabolite measurement	5	126	0	1	1	0.000385345	0.000385286	0.0236239	1	0.00769231	0.0152672	0.0108293	rs3733402-rs4253283	http://www.ebi.ac.uk/efo/EFO_0008173	Other measurement	http://www.ebi.ac.uk/efo/EFO_0001444	http://www.ebi.ac.uk/efo/EFO_0005653	Other measurement	http://www.ebi.ac.uk/efo/EFO_0001444
carotid atherosclerosis	serum metabolite measurement	5	126	0	1	1	0.000385345	0.000385286	0.0236239	1	0.00769231	0.0152672	0.0108293	rs200495339-rs6511720	http://www.ebi.ac.uk/efo/EFO_0009783	Cardiovascular disease	http://www.ebi.ac.uk/efo/EFO_0000319	http://www.ebi.ac.uk/efo/EFO_0005653	Other measurement	http://www.ebi.ac.uk/efo/EFO_0001444
serum metabolite measurement	vascular endothelial growth factor receptor 3 measurement	126	5	1	0	1	0.000385345	0.000385286	0.0236239	1	0.00769231	0.0152672	0.0108293	rs651007	http://www.ebi.ac.uk/efo/EFO_0005653	Other measurement	http://www.ebi.ac.uk/efo/EFO_0001444	http://www.ebi.ac.uk/efo/EFO_0008315	Other measurement	http://www.ebi.ac.uk/efo/EFO_0001444
serum metabolite measurement	type II diabetes mellitus, asthma	126	5	0	1	1	0.000385345	0.000385286	0.0236239	1	0.00769231	0.0152672	0.0108293	rs174584-rs174546	http://www.ebi.ac.uk/efo/EFO_0005653	Other measurement	http://www.ebi.ac.uk/efo/EFO_0001444	http://www.ebi.ac.uk/efo/EFO_0001360, http://www.ebi.ac.uk/efo/EFO_0000270	Metabolic disorder,Other disease	http://www.ebi.ac.uk/efo/EFO_0000589,http://www.ebi.ac.uk/efo/EFO_0000408
serum metabolite measurement	triple-negative breast cancer	126	5	0	1	1	0.000385345	0.000385286	0.0236239	1	0.00769231	0.0152672	0.0108293	rs7979473-rs2464195	http://www.ebi.ac.uk/efo/EFO_0005653	Other measurement	http://www.ebi.ac.uk/efo/EFO_0001444	http://www.ebi.ac.uk/efo/EFO_0005537	Cancer	http://www.ebi.ac.uk/efo/EFO_0000616
cup-to-disc ratio measurement	vascular endothelial growth factor receptor 3 measurement	126	5	0	1	1	0.000385345	0.000385286	0.0236239	1	0.00769231	0.0152672	0.0108293	rs8176662-rs8176749	http://www.ebi.ac.uk/efo/EFO_0006939	Other measurement	http://www.ebi.ac.uk/efo/EFO_0001444	http://www.ebi.ac.uk/efo/EFO_0008315	Other measurement	http://www.ebi.ac.uk/efo/EFO_0001444
serum metabolite measurement	t-tau measurement	126	5	1	0	1	0.000385345	0.000385286	0.0236239	1	0.00769231	0.0152672	0.0108293	rs769449	http://www.ebi.ac.uk/efo/EFO_0005653	Other measurement	http://www.ebi.ac.uk/efo/EFO_0001444	http://www.ebi.ac.uk/efo/EFO_0004760	Other measurement	http://www.ebi.ac.uk/efo/EFO_0001444
serum metabolite measurement	vitamin B6 measurement	126	5	0	1	1	0.000385345	0.000385286	0.0236239	1	0.00769231	0.0152672	0.0108293	rs4488133-rs942813	http://www.ebi.ac.uk/efo/EFO_0005653	Other measurement	http://www.ebi.ac.uk/efo/EFO_0001444	http://www.ebi.ac.uk/efo/EFO_0004621	Other measurement	http://www.ebi.ac.uk/efo/EFO_0001444
psoriasis	urate measurement	182	253	0	2	2	0.0281644	0.000385715	0.0236498	1	0.00461894	0.0091954	0.00925803	rs610037-rs4014195|rs11065979-rs10774625	http://www.ebi.ac.uk/efo/EFO_0000676	Immune system disorder	http://www.ebi.ac.uk/efo/EFO_0000540	http://www.ebi.ac.uk/efo/EFO_0004531	Other measurement	http://www.ebi.ac.uk/efo/EFO_0001444
allergic rhinitis	triglyceride measurement	62	746	1	1	2	0.0282904	0.000386106	0.0236734	1	0.00248139	0.0049505	0.00493762	rs2519093|rs9648346-rs498475	http://www.ebi.ac.uk/efo/EFO_0005854	Immune system disorder	http://www.ebi.ac.uk/efo/EFO_0000540	http://www.ebi.ac.uk/efo/EFO_0004530	Lipid or lipoprotein measurement	http://www.ebi.ac.uk/efo/EFO_0004529
aortic stenosis	hematocrit	4	158	0	1	1	0.000386568	0.000386512	0.0236943	1	0.00621118	0.0123457	0.0085777	rs174533-rs174547	http://www.ebi.ac.uk/efo/EFO_0000266	Cardiovascular disease	http://www.ebi.ac.uk/efo/EFO_0000319	http://www.ebi.ac.uk/efo/EFO_0004348	Hematological measurement	http://www.ebi.ac.uk/efo/EFO_0004503
fasting blood glucose measurement, glucose tolerance test, fasting blood insulin measurement	hematocrit	4	158	0	1	1	0.000386568	0.000386512	0.0236943	1	0.00621118	0.0123457	0.0085777	rs780094-rs1260326	http://www.ebi.ac.uk/efo/EFO_0004465, http://www.ebi.ac.uk/efo/EFO_0004307, http://www.ebi.ac.uk/efo/EFO_0004466	Other measurement	http://www.ebi.ac.uk/efo/EFO_0001444	http://www.ebi.ac.uk/efo/EFO_0004348	Hematological measurement	http://www.ebi.ac.uk/efo/EFO_0004503
complement component C7 measurement	hematocrit	4	158	0	1	1	0.000386568	0.000386512	0.0236943	1	0.00621118	0.0123457	0.0085777	rs7713972-rs12520522	http://www.ebi.ac.uk/efo/EFO_0008093	Other measurement	http://www.ebi.ac.uk/efo/EFO_0001444	http://www.ebi.ac.uk/efo/EFO_0004348	Hematological measurement	http://www.ebi.ac.uk/efo/EFO_0004503
gamma-linolenic acid measurement	hematocrit	4	158	0	1	1	0.000386568	0.000386512	0.0236943	1	0.00621118	0.0123457	0.0085777	rs174533-rs174546	http://www.ebi.ac.uk/efo/EFO_0007762	Lipid or lipoprotein measurement	http://www.ebi.ac.uk/efo/EFO_0004529	http://www.ebi.ac.uk/efo/EFO_0004348	Hematological measurement	http://www.ebi.ac.uk/efo/EFO_0004503
bone mineral accretion measurement, response to corticosteroid, asthma	hematocrit	4	158	0	1	1	0.000386568	0.000386512	0.0236943	1	0.00621118	0.0123457	0.0085777	rs12447718-rs74035509	http://www.ebi.ac.uk/efo/EFO_0007591, http://purl.obolibrary.org/obo/GO_0031960, http://www.ebi.ac.uk/efo/EFO_0000270	Other measurement,Other disease,Response to drug	http://www.ebi.ac.uk/efo/EFO_0000408,http://purl.obolibrary.org/obo/GO_0042493,http://www.ebi.ac.uk/efo/EFO_0001444	http://www.ebi.ac.uk/efo/EFO_0004348	Hematological measurement	http://www.ebi.ac.uk/efo/EFO_0004503
hematocrit	latent autoimmune diabetes in adults, type II diabetes mellitus	158	4	1	0	1	0.000386568	0.000386512	0.0236943	1	0.00621118	0.0123457	0.0085777	rs3184504	http://www.ebi.ac.uk/efo/EFO_0004348	Hematological measurement	http://www.ebi.ac.uk/efo/EFO_0004503	http://www.ebi.ac.uk/efo/EFO_0009706, http://www.ebi.ac.uk/efo/EFO_0001360	Metabolic disorder	http://www.ebi.ac.uk/efo/EFO_0000589
hematocrit	small vessel stroke	158	4	0	1	1	0.000386568	0.000386512	0.0236943	1	0.00621118	0.0123457	0.0085777	rs3184504-rs11065979	http://www.ebi.ac.uk/efo/EFO_0004348	Hematological measurement	http://www.ebi.ac.uk/efo/EFO_0004503	http://www.ebi.ac.uk/efo/EFO_1001504	Cardiovascular disease	http://www.ebi.ac.uk/efo/EFO_0000319
hematocrit	multiple sclerosis, diffuse large B-cell lymphoma	158	4	0	1	1	0.000386568	0.000386512	0.0236943	1	0.00621118	0.0123457	0.0085777	rs806293-rs806321	http://www.ebi.ac.uk/efo/EFO_0004348	Hematological measurement	http://www.ebi.ac.uk/efo/EFO_0004503	http://www.ebi.ac.uk/efo/EFO_0003885, http://www.ebi.ac.uk/efo/EFO_0000403	Cancer,Immune system disorder	http://www.ebi.ac.uk/efo/EFO_0000616,http://www.ebi.ac.uk/efo/EFO_0000540
hematocrit	phosphatidylinositol measurement	158	4	0	1	1	0.000386568	0.000386512	0.0236943	1	0.00621118	0.0123457	0.0085777	rs174533-rs174560	http://www.ebi.ac.uk/efo/EFO_0004348	Hematological measurement	http://www.ebi.ac.uk/efo/EFO_0004503	http://www.ebi.ac.uk/efo/EFO_0010230	Lipid or lipoprotein measurement	http://www.ebi.ac.uk/efo/EFO_0004529
hematocrit	sphingolipid measurement, blood metabolite measurement	158	4	0	1	1	0.000386568	0.000386512	0.0236943	1	0.00621118	0.0123457	0.0085777	rs174533-rs174547	http://www.ebi.ac.uk/efo/EFO_0004348	Hematological measurement	http://www.ebi.ac.uk/efo/EFO_0004503	http://www.ebi.ac.uk/efo/EFO_0004622, http://www.ebi.ac.uk/efo/EFO_0005664	Other measurement,Lipid or lipoprotein measurement	http://www.ebi.ac.uk/efo/EFO_0004529,http://www.ebi.ac.uk/efo/EFO_0001444
chronic kidney disease, urinary metabolite measurement	hair colour measurement	104	444	0	2	2	0.0282439	0.000386963	0.0237211	1	0.003663	0.00729927	0.00732249	rs165895-rs4680|rs12930346-rs420332	http://www.ebi.ac.uk/efo/EFO_0003884, http://www.ebi.ac.uk/efo/EFO_0005116	Other measurement,Other disease	http://www.ebi.ac.uk/efo/EFO_0000408,http://www.ebi.ac.uk/efo/EFO_0001444	http://www.ebi.ac.uk/efo/EFO_0007822	Other measurement	http://www.ebi.ac.uk/efo/EFO_0001444
Calcium channel blocker use measurement	hair colour measurement	104	444	0	2	2	0.0282439	0.000386963	0.0237211	1	0.003663	0.00729927	0.00732249	rs1894400-rs4932373|rs12930346-rs460879	http://www.ebi.ac.uk/efo/EFO_0009930	Other measurement	http://www.ebi.ac.uk/efo/EFO_0001444	http://www.ebi.ac.uk/efo/EFO_0007822	Other measurement	http://www.ebi.ac.uk/efo/EFO_0001444
body mass index	childhood onset asthma	2122	257	0	4	4	0.33357	0.000387094	0.023728	1	0.00168421	0.00336276	0.00505774	rs1832886-rs113092121|rs11121210-rs10864360|rs71421264-rs4906263|rs17630235-rs11065979	http://www.ebi.ac.uk/efo/EFO_0004340	Body measurement	http://www.ebi.ac.uk/efo/EFO_0004324	http://www.ebi.ac.uk/efo/EFO_0004591	Other disease	http://www.ebi.ac.uk/efo/EFO_0000408
cardiovascular disease biomarker measurement	visceral adipose tissue measurement	3	211	0	1	1	0.00038718	0.00038713	0.023728	1	0.00469484	0.00934579	0.00627931	rs13107325-rs13135092	http://www.ebi.ac.uk/efo/EFO_0005278	Cardiovascular measurement	http://www.ebi.ac.uk/efo/EFO_0004298	http://www.ebi.ac.uk/efo/EFO_0004765	Other measurement	http://www.ebi.ac.uk/efo/EFO_0001444
anthropometric measurement, waist-hip ratio, sexual dimorphism	visceral adipose tissue measurement	3	211	0	1	1	0.00038718	0.00038713	0.023728	1	0.00469484	0.00934579	0.00627931	rs1358980-rs11967262	http://www.ebi.ac.uk/efo/EFO_0004302, http://www.ebi.ac.uk/efo/EFO_0004343, http://www.ebi.ac.uk/efo/EFO_0005951	Other measurement,Body measurement,Other trait	http://www.ebi.ac.uk/efo/EFO_0000001,http://www.ebi.ac.uk/efo/EFO_0004324,http://www.ebi.ac.uk/efo/EFO_0001444	http://www.ebi.ac.uk/efo/EFO_0004765	Other measurement	http://www.ebi.ac.uk/efo/EFO_0001444
leptin measurement	visceral adipose tissue measurement	3	211	0	1	1	0.00038718	0.00038713	0.023728	1	0.00469484	0.00934579	0.00627931	rs8043757-rs56094641	http://www.ebi.ac.uk/efo/EFO_0005000	Other measurement	http://www.ebi.ac.uk/efo/EFO_0001444	http://www.ebi.ac.uk/efo/EFO_0004765	Other measurement	http://www.ebi.ac.uk/efo/EFO_0001444
Alzheimer's disease, t-tau measurement	visceral adipose tissue measurement	3	211	0	1	1	0.00038718	0.00038713	0.023728	1	0.00469484	0.00934579	0.00627931	rs769449-rs6857	http://www.ebi.ac.uk/efo/EFO_0000249, http://www.ebi.ac.uk/efo/EFO_0004760	Neurological disorder,Other measurement	http://www.ebi.ac.uk/efo/EFO_0000618,http://www.ebi.ac.uk/efo/EFO_0001444	http://www.ebi.ac.uk/efo/EFO_0004765	Other measurement	http://www.ebi.ac.uk/efo/EFO_0001444
puberty, height growth measurement	visceral adipose tissue measurement	3	211	0	1	1	0.00038718	0.00038713	0.023728	1	0.00469484	0.00934579	0.00627931	rs10182458-rs1172294	http://www.ebi.ac.uk/efo/EFO_0001382, http://www.ebi.ac.uk/efo/EFO_0005201	Biological process,Body measurement	http://purl.obolibrary.org/obo/GO_0008150,http://www.ebi.ac.uk/efo/EFO_0004324	http://www.ebi.ac.uk/efo/EFO_0004765	Other measurement	http://www.ebi.ac.uk/efo/EFO_0001444
Alzheimer's disease, p-tau measurement	visceral adipose tissue measurement	3	211	0	1	1	0.00038718	0.00038713	0.023728	1	0.00469484	0.00934579	0.00627931	rs769449-rs6857	http://www.ebi.ac.uk/efo/EFO_0000249, http://www.ebi.ac.uk/efo/EFO_0004763	Neurological disorder,Other measurement	http://www.ebi.ac.uk/efo/EFO_0000618,http://www.ebi.ac.uk/efo/EFO_0001444	http://www.ebi.ac.uk/efo/EFO_0004765	Other measurement	http://www.ebi.ac.uk/efo/EFO_0001444
cerebral amyloid deposition measurement	visceral adipose tissue measurement	3	211	0	1	1	0.00038718	0.00038713	0.023728	1	0.00469484	0.00934579	0.00627931	rs429358-rs6857-rs34095326	http://www.ebi.ac.uk/efo/EFO_0007707	Other measurement	http://www.ebi.ac.uk/efo/EFO_0001444	http://www.ebi.ac.uk/efo/EFO_0004765	Other measurement	http://www.ebi.ac.uk/efo/EFO_0001444
Eczema, allergic rhinitis, asthma	low density lipoprotein cholesterol measurement	78	593	0	2	2	0.0282916	0.00038726	0.0237356	1	0.00298954	0.00596125	0.00596221	rs653178-rs597808|rs6011033-rs2256814	http://purl.obolibrary.org/obo/HP_0000964, http://www.ebi.ac.uk/efo/EFO_0005854, http://www.ebi.ac.uk/efo/EFO_0000270	Immune system disorder,Other trait,Other disease	http://www.ebi.ac.uk/efo/EFO_0000001,http://www.ebi.ac.uk/efo/EFO_0000408,http://www.ebi.ac.uk/efo/EFO_0000540	http://www.ebi.ac.uk/efo/EFO_0004611	Lipid or lipoprotein measurement	http://www.ebi.ac.uk/efo/EFO_0004732
neutrophil count, eosinophil count	wellbeing measurement	154	300	0	2	2	0.0282586	0.000388132	0.0237886	1	0.00442478	0.00881057	0.00886457	rs7010590-rs1991651|rs11610143-rs111930700	http://www.ebi.ac.uk/efo/EFO_0004833, http://www.ebi.ac.uk/efo/EFO_0004842	Hematological measurement	http://www.ebi.ac.uk/efo/EFO_0004503	http://www.ebi.ac.uk/efo/EFO_0007869	Other measurement	http://www.ebi.ac.uk/efo/EFO_0001444
nicotine dependence symptom count	smoking behaviour measurement	5	127	0	1	1	0.000388403	0.000388343	0.0237991	1	0.00763359	0.0151515	0.0107462	rs8042849-rs16969968	http://www.ebi.ac.uk/efo/EFO_0009262	Other measurement	http://www.ebi.ac.uk/efo/EFO_0001444	http://www.ebi.ac.uk/efo/EFO_0005671	Other measurement	http://www.ebi.ac.uk/efo/EFO_0001444
Peptic ulcer and gastro-oesophageal reflux disease (GORD) drug use measurement	smoking behaviour measurement	5	127	0	1	1	0.000388403	0.000388343	0.0237991	1	0.00763359	0.0151515	0.0107462	rs7297175-rs11171710	http://www.ebi.ac.uk/efo/EFO_0009923	Other measurement	http://www.ebi.ac.uk/efo/EFO_0001444	http://www.ebi.ac.uk/efo/EFO_0005671	Other measurement	http://www.ebi.ac.uk/efo/EFO_0001444
emphysema imaging measurement	smoking behaviour measurement	5	127	0	1	1	0.000388403	0.000388343	0.0237991	1	0.00763359	0.0151515	0.0107462	rs8042849-rs55676755	http://www.ebi.ac.uk/efo/EFO_0007626	Other measurement	http://www.ebi.ac.uk/efo/EFO_0001444	http://www.ebi.ac.uk/efo/EFO_0005671	Other measurement	http://www.ebi.ac.uk/efo/EFO_0001444
base metabolic rate measurement	smoking behaviour measurement	5	127	0	1	1	0.000388403	0.000388343	0.0237991	1	0.00763359	0.0151515	0.0107462	rs80083564-rs17309874	http://www.ebi.ac.uk/efo/EFO_0007777	Other measurement	http://www.ebi.ac.uk/efo/EFO_0001444	http://www.ebi.ac.uk/efo/EFO_0005671	Other measurement	http://www.ebi.ac.uk/efo/EFO_0001444
smoking behavior, emphysema pattern measurement	smoking behaviour measurement	5	127	0	1	1	0.000388403	0.000388343	0.0237991	1	0.00763359	0.0151515	0.0107462	rs12914385-rs8042849	http://www.ebi.ac.uk/efo/EFO_0004318, http://www.ebi.ac.uk/efo/EFO_0005850	Biological process,Other measurement	http://purl.obolibrary.org/obo/GO_0008150,http://www.ebi.ac.uk/efo/EFO_0001444	http://www.ebi.ac.uk/efo/EFO_0005671	Other measurement	http://www.ebi.ac.uk/efo/EFO_0001444
reasoning	smoking behaviour measurement	5	127	0	1	1	0.000388403	0.000388343	0.0237991	1	0.00763359	0.0151515	0.0107462	rs10226228-rs9771228	http://www.ebi.ac.uk/efo/EFO_0004350	Biological process	http://purl.obolibrary.org/obo/GO_0008150	http://www.ebi.ac.uk/efo/EFO_0005671	Other measurement	http://www.ebi.ac.uk/efo/EFO_0001444
granulocyte percentage of myeloid white cells	prostate carcinoma	218	212	0	2	2	0.0282684	0.000388596	0.0238142	1	0.0046729	0.00930233	0.00936762	rs7094871-rs10885396|rs6734942-rs11691517	http://www.ebi.ac.uk/efo/EFO_0007997	Hematological measurement	http://www.ebi.ac.uk/efo/EFO_0004503	http://www.ebi.ac.uk/efo/EFO_0001663	Cancer	http://www.ebi.ac.uk/efo/EFO_0000616
parental longevity	self rated health	53	12	0	1	1	0.000389015	0.000388947	0.0238335	1	0.015625	0.0307692	0.0230449	rs147141470-rs9872864	http://www.ebi.ac.uk/efo/EFO_0007796	Other measurement	http://www.ebi.ac.uk/efo/EFO_0001444	http://www.ebi.ac.uk/efo/EFO_0004778	Other trait	http://www.ebi.ac.uk/efo/EFO_0000001
parental longevity	sex interaction measurement, body mass index, age at assessment	53	12	0	1	1	0.000389015	0.000388947	0.0238335	1	0.015625	0.0307692	0.0230449	rs4420638-rs429358	http://www.ebi.ac.uk/efo/EFO_0007796	Other measurement	http://www.ebi.ac.uk/efo/EFO_0001444	http://www.ebi.ac.uk/efo/EFO_0008343, http://www.ebi.ac.uk/efo/EFO_0004340, http://www.ebi.ac.uk/efo/EFO_0008007	Other measurement,Body measurement	http://www.ebi.ac.uk/efo/EFO_0004324,http://www.ebi.ac.uk/efo/EFO_0001444
parental longevity	smoking behavior, nicotine metabolite ratio	53	12	0	1	1	0.000389015	0.000388947	0.0238335	1	0.015625	0.0307692	0.0230449	rs56113850-rs12461964	http://www.ebi.ac.uk/efo/EFO_0007796	Other measurement	http://www.ebi.ac.uk/efo/EFO_0001444	http://www.ebi.ac.uk/efo/EFO_0004318, http://www.ebi.ac.uk/efo/EFO_0007794	Biological process,Other measurement	http://purl.obolibrary.org/obo/GO_0008150,http://www.ebi.ac.uk/efo/EFO_0001444
parental longevity	serum IgA measurement	53	12	0	1	1	0.000389015	0.000388947	0.0238335	1	0.015625	0.0307692	0.0230449	rs3184504-rs7137828	http://www.ebi.ac.uk/efo/EFO_0007796	Other measurement	http://www.ebi.ac.uk/efo/EFO_0001444	http://www.ebi.ac.uk/efo/EFO_0004912	Other measurement	http://www.ebi.ac.uk/efo/EFO_0001444
beta-2 microglobulin measurement	parental longevity	12	53	0	1	1	0.000389015	0.000388947	0.0238335	1	0.015625	0.0307692	0.0230449	rs3184504-rs7137828	http://www.ebi.ac.uk/efo/EFO_0005197	Other measurement	http://www.ebi.ac.uk/efo/EFO_0001444	http://www.ebi.ac.uk/efo/EFO_0007796	Other measurement	http://www.ebi.ac.uk/efo/EFO_0001444
cancer aggressiveness measurement, Gleason score measurement, prostate carcinoma	prostate carcinoma	3	212	0	1	1	0.000389015	0.000388964	0.0238335	1	0.0046729	0.00930233	0.00624988	rs62113212-rs2735839	http://www.ebi.ac.uk/efo/EFO_0006999, http://www.ebi.ac.uk/efo/EFO_0007000, http://www.ebi.ac.uk/efo/EFO_0001663	Cancer,Other measurement	http://www.ebi.ac.uk/efo/EFO_0000616,http://www.ebi.ac.uk/efo/EFO_0001444	http://www.ebi.ac.uk/efo/EFO_0001663	Cancer	http://www.ebi.ac.uk/efo/EFO_0000616
cathepsin S measurement	prostate carcinoma	3	212	0	1	1	0.000389015	0.000388964	0.0238335	1	0.0046729	0.00930233	0.00624988	rs267738-rs17599629	http://www.ebi.ac.uk/efo/EFO_0008073	Other measurement	http://www.ebi.ac.uk/efo/EFO_0001444	http://www.ebi.ac.uk/efo/EFO_0001663	Cancer	http://www.ebi.ac.uk/efo/EFO_0000616
Menorrhagia	prostate carcinoma	3	212	0	1	1	0.000389015	0.000388964	0.0238335	1	0.0046729	0.00930233	0.00624988	rs2242652-rs72709458-rs7725218	http://purl.obolibrary.org/obo/HP_0000132	Other trait	http://www.ebi.ac.uk/efo/EFO_0000001	http://www.ebi.ac.uk/efo/EFO_0001663	Cancer	http://www.ebi.ac.uk/efo/EFO_0000616
Abnormality of refraction	mean arterial pressure	454	102	1	1	2	0.0283247	0.000389105	0.0238413	1	0.00361011	0.00719424	0.00721567	rs2240736-rs3785837|rs13107325	http://purl.obolibrary.org/obo/HP_0000539	Other trait	http://www.ebi.ac.uk/efo/EFO_0000001	http://www.ebi.ac.uk/efo/EFO_0006340	Other measurement	http://www.ebi.ac.uk/efo/EFO_0001444
Abnormality of refraction	basophil count	454	102	1	1	2	0.0283247	0.000389105	0.0238413	1	0.00361011	0.00719424	0.00721567	rs171835|rs9320282-rs11153164	http://purl.obolibrary.org/obo/HP_0000539	Other trait	http://www.ebi.ac.uk/efo/EFO_0000001	http://www.ebi.ac.uk/efo/EFO_0005090	Inflammatory measurement	http://www.ebi.ac.uk/efo/EFO_0004872
leukocyte count	suntan	830	56	1	1	2	0.0284299	0.000389279	0.0238511	1	0.00226244	0.00451467	0.00449685	rs12203592|rs6142068-rs4911414	http://www.ebi.ac.uk/efo/EFO_0004308	Hematological measurement	http://www.ebi.ac.uk/efo/EFO_0004503	http://www.ebi.ac.uk/efo/EFO_0004279	Other trait	http://www.ebi.ac.uk/efo/EFO_0000001
leukocyte count	migraine disorder	830	56	0	2	2	0.0284299	0.000389279	0.0238511	1	0.00226244	0.00451467	0.00449685	rs10786156-rs7072574|rs12787996-rs10895275	http://www.ebi.ac.uk/efo/EFO_0004308	Hematological measurement	http://www.ebi.ac.uk/efo/EFO_0004503	http://www.ebi.ac.uk/efo/EFO_0003821	Cardiovascular disease	http://www.ebi.ac.uk/efo/EFO_0000319
adult onset asthma	childhood onset asthma, atopic eczema, atopic march	91	7	0	1	1	0.000389626	0.000389562	0.0238644	1	0.0103093	0.0204082	0.0148404	rs2155219-rs7936312	http://www.ebi.ac.uk/efo/EFO_1002011	Other disease	http://www.ebi.ac.uk/efo/EFO_0000408	http://www.ebi.ac.uk/efo/EFO_0004591, http://www.ebi.ac.uk/efo/EFO_0000274, http://www.ebi.ac.uk/efo/EFO_0007755	Biological process,Immune system disorder,Other disease	http://purl.obolibrary.org/obo/GO_0008150,http://www.ebi.ac.uk/efo/EFO_0000408,http://www.ebi.ac.uk/efo/EFO_0000540
adult onset asthma	protein measurement	91	7	0	1	1	0.000389626	0.000389562	0.0238644	1	0.0103093	0.0204082	0.0148404	rs3104369-rs9271366	http://www.ebi.ac.uk/efo/EFO_1002011	Other disease	http://www.ebi.ac.uk/efo/EFO_0000408	http://www.ebi.ac.uk/efo/EFO_0004747	Other measurement	http://www.ebi.ac.uk/efo/EFO_0001444
adult onset asthma	selective IgA deficiency disease	91	7	0	1	1	0.000389626	0.000389562	0.0238644	1	0.0103093	0.0204082	0.0148404	rs34069391-rs35441874	http://www.ebi.ac.uk/efo/EFO_1002011	Other disease	http://www.ebi.ac.uk/efo/EFO_0000408	http://www.ebi.ac.uk/efo/EFO_1001929	Immune system disorder	http://www.ebi.ac.uk/efo/EFO_0000540
adult onset asthma	phosphatidylethanolamine measurement	91	7	0	1	1	0.000389626	0.000389562	0.0238644	1	0.0103093	0.0204082	0.0148404	rs174584-rs1535	http://www.ebi.ac.uk/efo/EFO_1002011	Other disease	http://www.ebi.ac.uk/efo/EFO_0000408	http://www.ebi.ac.uk/efo/EFO_0010228	Lipid or lipoprotein measurement	http://www.ebi.ac.uk/efo/EFO_0004529
adult onset asthma	neuromyelitis optica	91	7	0	1	1	0.000389626	0.000389562	0.0238644	1	0.0103093	0.0204082	0.0148404	rs1150757-rs9268813	http://www.ebi.ac.uk/efo/EFO_1002011	Other disease	http://www.ebi.ac.uk/efo/EFO_0000408	http://www.ebi.ac.uk/efo/EFO_0004256	Immune system disorder	http://www.ebi.ac.uk/efo/EFO_0000540
adult onset asthma	rheumatoid arthritis, systemic lupus erythematosus	91	7	0	1	1	0.000389626	0.000389562	0.0238644	1	0.0103093	0.0204082	0.0148404	rs8002731-rs9603612	http://www.ebi.ac.uk/efo/EFO_1002011	Other disease	http://www.ebi.ac.uk/efo/EFO_0000408	http://www.ebi.ac.uk/efo/EFO_0000685, http://www.ebi.ac.uk/efo/EFO_0002690	Immune system disorder	http://www.ebi.ac.uk/efo/EFO_0000540
adult onset asthma	hepatocellular carcinoma	91	7	0	1	1	0.000389626	0.000389562	0.0238644	1	0.0103093	0.0204082	0.0148404	rs9275282-rs9275572	http://www.ebi.ac.uk/efo/EFO_1002011	Other disease	http://www.ebi.ac.uk/efo/EFO_0000408	http://www.ebi.ac.uk/efo/EFO_0000182	Cancer	http://www.ebi.ac.uk/efo/EFO_0000616
AQP4-IgG-positive neuromyelitis optica	adult onset asthma	7	91	0	1	1	0.000389626	0.000389562	0.0238644	1	0.0103093	0.0204082	0.0148404	rs1150757-rs9268813	http://www.ebi.ac.uk/efo/EFO_0009584	Immune system disorder	http://www.ebi.ac.uk/efo/EFO_0000540	http://www.ebi.ac.uk/efo/EFO_1002011	Other disease	http://www.ebi.ac.uk/efo/EFO_0000408
Anilide use measurement	adult onset asthma	7	91	0	1	1	0.000389626	0.000389562	0.0238644	1	0.0103093	0.0204082	0.0148404	rs3122929-rs11172113	http://www.ebi.ac.uk/efo/EFO_0009938	Other measurement	http://www.ebi.ac.uk/efo/EFO_0001444	http://www.ebi.ac.uk/efo/EFO_1002011	Other disease	http://www.ebi.ac.uk/efo/EFO_0000408
HOMA-B	adult onset asthma	7	91	0	1	1	0.000389626	0.000389562	0.0238644	1	0.0103093	0.0204082	0.0148404	rs174584-rs174550	http://www.ebi.ac.uk/efo/EFO_0004469	Other measurement	http://www.ebi.ac.uk/efo/EFO_0001444	http://www.ebi.ac.uk/efo/EFO_1002011	Other disease	http://www.ebi.ac.uk/efo/EFO_0000408
Alopecia	high density lipoprotein cholesterol measurement	262	861	0	3	3	0.137979	0.00038963	0.0238682	1	0.00267857	0.00534283	0.00671045	rs6137444-rs6047844-rs1884589|rs174566-rs174581|rs10901802-rs3781452	http://www.orpha.net/ORDO/Orphanet_79364	Other disease	http://www.ebi.ac.uk/efo/EFO_0000408	http://www.ebi.ac.uk/efo/EFO_0004612	Lipid or lipoprotein measurement	http://www.ebi.ac.uk/efo/EFO_0004732
atopic asthma	schizophrenia, intelligence, self reported educational attainment	197	235	0	2	2	0.0283167	0.000389903	0.0238845	1	0.00465116	0.00925926	0.00932362	rs13263709-rs11786685|rs7302200-rs705699	http://www.ebi.ac.uk/efo/EFO_0010638	Other disease	http://www.ebi.ac.uk/efo/EFO_0000408	http://www.ebi.ac.uk/efo/EFO_0000692, http://www.ebi.ac.uk/efo/EFO_0004337, http://www.ebi.ac.uk/efo/EFO_0004784	Biological process,Neurological disorder,Other measurement	http://www.ebi.ac.uk/efo/EFO_0000618,http://www.ebi.ac.uk/efo/EFO_0001444,http://purl.obolibrary.org/obo/GO_0008150
gallstones	glucose measurement	29	22	1	0	1	0.000390238	0.000390168	0.0238986	1	0.02	0.0392157	0.0298793	rs1260326	http://www.ebi.ac.uk/efo/EFO_0004210	Digestive system disorder	http://www.ebi.ac.uk/efo/EFO_0000405	http://www.ebi.ac.uk/efo/EFO_0004468	Other measurement	http://www.ebi.ac.uk/efo/EFO_0001444
age at onset, asthma	susceptibility to plantar warts measurement	29	22	1	0	1	0.000390238	0.000390168	0.0238986	1	0.02	0.0392157	0.0298793	rs12123821	http://www.ebi.ac.uk/efo/EFO_0004847, http://www.ebi.ac.uk/efo/EFO_0000270	Other measurement,Other disease	http://www.ebi.ac.uk/efo/EFO_0000408,http://www.ebi.ac.uk/efo/EFO_0001444	http://www.ebi.ac.uk/efo/EFO_0008406	Other measurement	http://www.ebi.ac.uk/efo/EFO_0001444
cups of coffee per day measurement	glucose measurement	29	22	1	0	1	0.000390238	0.000390168	0.0238986	1	0.02	0.0392157	0.0298793	rs1260326	http://www.ebi.ac.uk/efo/EFO_0006782	Other measurement	http://www.ebi.ac.uk/efo/EFO_0001444	http://www.ebi.ac.uk/efo/EFO_0004468	Other measurement	http://www.ebi.ac.uk/efo/EFO_0001444
body mass index, fasting blood glucose measurement	cups of coffee per day measurement	22	29	0	1	1	0.000390238	0.000390168	0.0238986	1	0.02	0.0392157	0.0298793	rs780094-rs1260326	http://www.ebi.ac.uk/efo/EFO_0004340, http://www.ebi.ac.uk/efo/EFO_0004465	Body measurement,Other measurement	http://www.ebi.ac.uk/efo/EFO_0004324,http://www.ebi.ac.uk/efo/EFO_0001444	http://www.ebi.ac.uk/efo/EFO_0006782	Other measurement	http://www.ebi.ac.uk/efo/EFO_0001444
body mass index, fasting blood glucose measurement	triglyceride measurement, high density lipoprotein cholesterol measurement	22	29	0	1	1	0.000390238	0.000390168	0.0238986	1	0.02	0.0392157	0.0298793	rs9987289-rs4841132	http://www.ebi.ac.uk/efo/EFO_0004340, http://www.ebi.ac.uk/efo/EFO_0004465	Body measurement,Other measurement	http://www.ebi.ac.uk/efo/EFO_0004324,http://www.ebi.ac.uk/efo/EFO_0001444	http://www.ebi.ac.uk/efo/EFO_0004530, http://www.ebi.ac.uk/efo/EFO_0004612	Lipid or lipoprotein measurement	http://www.ebi.ac.uk/efo/EFO_0004529,http://www.ebi.ac.uk/efo/EFO_0004732
balding measurement	diffuse plaque measurement	728	310	0	3	3	0.138039	0.000390523	0.02392	1	0.00289855	0.00578035	0.00726626	rs2253710-rs2814331|rs6696575-rs11121667|rs7736883-rs7710925-rs17715065	http://www.ebi.ac.uk/efo/EFO_0007825	Other measurement	http://www.ebi.ac.uk/efo/EFO_0001444	http://www.ebi.ac.uk/efo/EFO_0010699	Other measurement	http://www.ebi.ac.uk/efo/EFO_0001444
age at voice drop	cutaneous melanoma	9	71	0	1	1	0.00039085	0.000390783	0.0239314	1	0.0126582	0.025	0.0184563	rs10739220-rs9408817	http://www.ebi.ac.uk/efo/EFO_0007888	Other measurement	http://www.ebi.ac.uk/efo/EFO_0001444	http://www.ebi.ac.uk/efo/EFO_0000389	Cancer	http://www.ebi.ac.uk/efo/EFO_0000616
anorexia nervosa	type I diabetes mellitus	9	71	0	1	1	0.00039085	0.000390783	0.0239314	1	0.0126582	0.025	0.0184563	rs4622308-rs705705	http://www.ebi.ac.uk/efo/EFO_0004215	Metabolic disorder	http://www.ebi.ac.uk/efo/EFO_0000589	http://www.ebi.ac.uk/efo/EFO_0001359	Metabolic disorder	http://www.ebi.ac.uk/efo/EFO_0000589
susceptibility to mumps measurement	type I diabetes mellitus	9	71	0	1	1	0.00039085	0.000390783	0.0239314	1	0.0126582	0.025	0.0184563	rs516316-rs516246	http://www.ebi.ac.uk/efo/EFO_0008404	Other measurement	http://www.ebi.ac.uk/efo/EFO_0001444	http://www.ebi.ac.uk/efo/EFO_0001359	Metabolic disorder	http://www.ebi.ac.uk/efo/EFO_0000589
CCL4 measurement	type I diabetes mellitus	9	71	0	1	1	0.00039085	0.000390783	0.0239314	1	0.0126582	0.025	0.0184563	rs80136777-rs113010081-rs114127275	http://www.ebi.ac.uk/efo/EFO_0004751	Other measurement	http://www.ebi.ac.uk/efo/EFO_0001444	http://www.ebi.ac.uk/efo/EFO_0001359	Metabolic disorder	http://www.ebi.ac.uk/efo/EFO_0000589
Hodgkins lymphoma, multiple myeloma, chronic lymphocytic leukemia	cutaneous melanoma	9	71	0	1	1	0.00039085	0.000390783	0.0239314	1	0.0126582	0.025	0.0184563	rs12638862-rs3950296	http://www.ebi.ac.uk/efo/EFO_0000183, http://www.ebi.ac.uk/efo/EFO_0001378, http://www.ebi.ac.uk/efo/EFO_0000095	Cancer	http://www.ebi.ac.uk/efo/EFO_0000616	http://www.ebi.ac.uk/efo/EFO_0000389	Cancer	http://www.ebi.ac.uk/efo/EFO_0000616
bitter non-alcoholic beverage consumption measurement	cutaneous melanoma	9	71	0	1	1	0.00039085	0.000390783	0.0239314	1	0.0126582	0.025	0.0184563	rs8444-rs12405726	http://www.ebi.ac.uk/efo/EFO_0010093	Other measurement	http://www.ebi.ac.uk/efo/EFO_0001444	http://www.ebi.ac.uk/efo/EFO_0000389	Cancer	http://www.ebi.ac.uk/efo/EFO_0000616
celiac disease	unipolar depression, asthma	71	9	0	1	1	0.00039085	0.000390783	0.0239314	1	0.0126582	0.025	0.0184563	rs2854275-rs2187668	http://www.ebi.ac.uk/efo/EFO_0001060	Immune system disorder	http://www.ebi.ac.uk/efo/EFO_0000540	http://www.ebi.ac.uk/efo/EFO_0003761, http://www.ebi.ac.uk/efo/EFO_0000270	Neurological disorder,Other disease	http://www.ebi.ac.uk/efo/EFO_0000618,http://www.ebi.ac.uk/efo/EFO_0000408
cutaneous melanoma	frontal fibrosing alopecia	71	9	1	0	1	0.00039085	0.000390783	0.0239314	1	0.0126582	0.025	0.0184563	rs1800440	http://www.ebi.ac.uk/efo/EFO_0000389	Cancer	http://www.ebi.ac.uk/efo/EFO_0000616	http://www.ebi.ac.uk/efo/EFO_0009855	Other disease	http://www.ebi.ac.uk/efo/EFO_0000408
cutaneous melanoma	fat body mass	71	9	0	1	1	0.00039085	0.000390783	0.0239314	1	0.0126582	0.025	0.0184563	rs8444-rs2230061	http://www.ebi.ac.uk/efo/EFO_0000389	Cancer	http://www.ebi.ac.uk/efo/EFO_0000616	http://www.ebi.ac.uk/efo/EFO_0005409	Other measurement	http://www.ebi.ac.uk/efo/EFO_0001444
celiac disease	hepatitis B virus infection	71	9	0	1	1	0.00039085	0.000390783	0.0239314	1	0.0126582	0.025	0.0184563	rs4821116-rs4821124	http://www.ebi.ac.uk/efo/EFO_0001060	Immune system disorder	http://www.ebi.ac.uk/efo/EFO_0000540	http://www.ebi.ac.uk/efo/EFO_0004197	Digestive system disorder	http://www.ebi.ac.uk/efo/EFO_0000405
type I diabetes mellitus	unipolar depression, asthma	71	9	0	1	1	0.00039085	0.000390783	0.0239314	1	0.0126582	0.025	0.0184563	rs2854275-rs2647044	http://www.ebi.ac.uk/efo/EFO_0001359	Metabolic disorder	http://www.ebi.ac.uk/efo/EFO_0000589	http://www.ebi.ac.uk/efo/EFO_0003761, http://www.ebi.ac.uk/efo/EFO_0000270	Neurological disorder,Other disease	http://www.ebi.ac.uk/efo/EFO_0000618,http://www.ebi.ac.uk/efo/EFO_0000408
gout	total cholesterol measurement, C-reactive protein measurement	32	20	1	0	1	0.000391461	0.000391391	0.023964	1	0.0196078	0.0384615	0.0292666	rs1260326	http://www.ebi.ac.uk/efo/EFO_0004274	Metabolic disorder	http://www.ebi.ac.uk/efo/EFO_0000589	http://www.ebi.ac.uk/efo/EFO_0004574, http://www.ebi.ac.uk/efo/EFO_0004458	Inflammatory measurement,Lipid or lipoprotein measurement	http://www.ebi.ac.uk/efo/EFO_0004732,http://www.ebi.ac.uk/efo/EFO_0004872
QRS complex, QRS duration	low density lipoprotein cholesterol measurement, C-reactive protein measurement	32	20	0	1	1	0.000391461	0.000391391	0.023964	1	0.0196078	0.0384615	0.0292666	rs174574-rs174577	http://www.ebi.ac.uk/efo/EFO_0005054, http://www.ebi.ac.uk/efo/EFO_0005055	Cardiovascular measurement	http://www.ebi.ac.uk/efo/EFO_0004298	http://www.ebi.ac.uk/efo/EFO_0004611, http://www.ebi.ac.uk/efo/EFO_0004458	Inflammatory measurement,Lipid or lipoprotein measurement	http://www.ebi.ac.uk/efo/EFO_0004732,http://www.ebi.ac.uk/efo/EFO_0004872
C-reactive protein measurement, high density lipoprotein cholesterol measurement	QRS complex, QRS duration	20	32	0	1	1	0.000391461	0.000391391	0.023964	1	0.0196078	0.0384615	0.0292666	rs174546-rs174577	http://www.ebi.ac.uk/efo/EFO_0004458, http://www.ebi.ac.uk/efo/EFO_0004612	Inflammatory measurement,Lipid or lipoprotein measurement	http://www.ebi.ac.uk/efo/EFO_0004732,http://www.ebi.ac.uk/efo/EFO_0004872	http://www.ebi.ac.uk/efo/EFO_0005054, http://www.ebi.ac.uk/efo/EFO_0005055	Cardiovascular measurement	http://www.ebi.ac.uk/efo/EFO_0004298
pulmonary function measurement, smoking behaviour measurement, FEV/FEC ratio	spine bone mineral density	16	40	0	1	1	0.000391461	0.000391391	0.023964	1	0.0181818	0.0357143	0.0270341	rs16909898-rs28377268	http://www.ebi.ac.uk/efo/EFO_0003892, http://www.ebi.ac.uk/efo/EFO_0005671, http://www.ebi.ac.uk/efo/EFO_0004713	Other measurement	http://www.ebi.ac.uk/efo/EFO_0001444	http://www.ebi.ac.uk/efo/EFO_0007701	Other measurement	http://www.ebi.ac.uk/efo/EFO_0001444
bladder carcinoma	circadian rhythm	16	40	0	1	1	0.000391461	0.000391391	0.023964	1	0.0181818	0.0357143	0.0270341	rs6582618-rs2204008	http://www.ebi.ac.uk/efo/EFO_0000292	Cancer	http://www.ebi.ac.uk/efo/EFO_0000616	http://www.ebi.ac.uk/efo/EFO_0004354	Biological process	http://purl.obolibrary.org/obo/GO_0008150
electrocardiography	waist circumference	10	64	0	1	1	0.000391461	0.000391393	0.023964	1	0.0136986	0.027027	0.0200644	rs11039216-rs2293576	http://www.ebi.ac.uk/efo/EFO_0004327	Cardiovascular measurement	http://www.ebi.ac.uk/efo/EFO_0004298	http://www.ebi.ac.uk/efo/EFO_0004342	Body measurement	http://www.ebi.ac.uk/efo/EFO_0004324
Abdominal Aortic Aneurysm	cerebrospinal fluid biomarker measurement	10	64	0	1	1	0.000391461	0.000391393	0.023964	1	0.0136986	0.027027	0.0200644	rs2228145-rs12133641	http://www.ebi.ac.uk/efo/EFO_0004214	Cardiovascular disease	http://www.ebi.ac.uk/efo/EFO_0000319	http://www.ebi.ac.uk/efo/EFO_0006794	Other measurement	http://www.ebi.ac.uk/efo/EFO_0001444
fasting blood insulin measurement	waist circumference	10	64	0	1	1	0.000391461	0.000391393	0.023964	1	0.0136986	0.027027	0.0200644	rs7649970-rs17036328	http://www.ebi.ac.uk/efo/EFO_0004466	Other measurement	http://www.ebi.ac.uk/efo/EFO_0001444	http://www.ebi.ac.uk/efo/EFO_0004342	Body measurement	http://www.ebi.ac.uk/efo/EFO_0004324
reaction time measurement	sitting height ratio	64	10	0	1	1	0.000391461	0.000391393	0.023964	1	0.0136986	0.027027	0.0200644	rs35832626-rs925229	http://www.ebi.ac.uk/efo/EFO_0008393	Other measurement	http://www.ebi.ac.uk/efo/EFO_0001444	http://www.ebi.ac.uk/efo/EFO_0007118	Body measurement	http://www.ebi.ac.uk/efo/EFO_0004324
reaction time measurement	total cortical area measurement	64	10	0	1	1	0.000391461	0.000391393	0.023964	1	0.0136986	0.027027	0.0200644	rs17692129-rs35937770	http://www.ebi.ac.uk/efo/EFO_0008393	Other measurement	http://www.ebi.ac.uk/efo/EFO_0001444	http://www.ebi.ac.uk/efo/EFO_0008381	Other measurement	http://www.ebi.ac.uk/efo/EFO_0001444
cerebrospinal fluid biomarker measurement	lipoprotein-associated phospholipase A(2) measurement, acute coronary syndrome, coronary heart disease	64	10	1	0	1	0.000391461	0.000391393	0.023964	1	0.0136986	0.027027	0.0200644	rs76863441	http://www.ebi.ac.uk/efo/EFO_0006794	Other measurement	http://www.ebi.ac.uk/efo/EFO_0001444	http://www.ebi.ac.uk/efo/EFO_0004746, http://www.ebi.ac.uk/efo/EFO_0005672, http://www.ebi.ac.uk/efo/EFO_0001645	Cardiovascular disease,Lipid or lipoprotein measurement	http://www.ebi.ac.uk/efo/EFO_0004732,http://www.ebi.ac.uk/efo/EFO_0000319
androgenetic alopecia	hair colour measurement, hair morphology measurement	80	8	1	0	1	0.000391461	0.000391395	0.023964	1	0.0114943	0.0227273	0.0166645	rs12203592	http://www.ebi.ac.uk/efo/EFO_0004191	Other disease	http://www.ebi.ac.uk/efo/EFO_0000408	http://www.ebi.ac.uk/efo/EFO_0007822, http://www.ebi.ac.uk/efo/EFO_0007821	Other measurement	http://www.ebi.ac.uk/efo/EFO_0001444
body mass index	central corneal thickness	2122	107	1	2	3	0.138879	0.000391829	0.0239901	1	0.00134771	0.00269179	0.00335796	rs13082532-rs73222243|rs72755233|rs1060570-rs28667150	http://www.ebi.ac.uk/efo/EFO_0004340	Body measurement	http://www.ebi.ac.uk/efo/EFO_0004324	http://www.ebi.ac.uk/efo/EFO_0005213	Other measurement	http://www.ebi.ac.uk/efo/EFO_0001444
balding measurement	waist circumference	728	64	0	2	2	0.0284984	0.000391932	0.023996	1	0.00253165	0.00505051	0.0050392	rs2744977-rs4472337|rs7650602-rs6440003	http://www.ebi.ac.uk/efo/EFO_0007825	Other measurement	http://www.ebi.ac.uk/efo/EFO_0001444	http://www.ebi.ac.uk/efo/EFO_0004342	Body measurement	http://www.ebi.ac.uk/efo/EFO_0004324
attention deficit hyperactivity disorder, unipolar depression, schizophrenia, autism spectrum disorder, bipolar disorder	body height	16	2984	0	2	2	0.029203	0.000392881	0.0240524	1	0.000667111	0.00133333	0.00129355	rs11191580-rs72841270|rs1133415-rs2535629	http://www.ebi.ac.uk/efo/EFO_0003888, http://www.ebi.ac.uk/efo/EFO_0003761, http://www.ebi.ac.uk/efo/EFO_0000692, http://www.ebi.ac.uk/efo/EFO_0003756, http://www.ebi.ac.uk/efo/EFO_0000289	Neurological disorder	http://www.ebi.ac.uk/efo/EFO_0000618	http://www.ebi.ac.uk/efo/EFO_0004339	Body measurement	http://www.ebi.ac.uk/efo/EFO_0004324
bladder carcinoma	body height	16	2984	0	2	2	0.029203	0.000392881	0.0240524	1	0.000667111	0.00133333	0.00129355	rs3218036-rs8102137|rs12437988-rs11543198	http://www.ebi.ac.uk/efo/EFO_0000292	Cancer	http://www.ebi.ac.uk/efo/EFO_0000616	http://www.ebi.ac.uk/efo/EFO_0004339	Body measurement	http://www.ebi.ac.uk/efo/EFO_0004324
body height	brain connectivity measurement	2984	16	1	1	2	0.029203	0.000392881	0.0240524	1	0.000667111	0.00133333	0.00129355	rs1969539-rs2618516|rs4747011	http://www.ebi.ac.uk/efo/EFO_0004339	Body measurement	http://www.ebi.ac.uk/efo/EFO_0004324	http://www.ebi.ac.uk/efo/EFO_0005210	Other measurement	http://www.ebi.ac.uk/efo/EFO_0001444
body height	brain stem volume measurement	2984	16	0	2	2	0.029203	0.000392881	0.0240524	1	0.000667111	0.00133333	0.00129355	rs9398173-rs3813498|rs11681299-rs11684404	http://www.ebi.ac.uk/efo/EFO_0004339	Body measurement	http://www.ebi.ac.uk/efo/EFO_0004324	http://www.ebi.ac.uk/efo/EFO_0010605	Other measurement	http://www.ebi.ac.uk/efo/EFO_0001444
granulocyte count	wellbeing measurement	155	300	0	2	2	0.0284421	0.000393158	0.024069	1	0.00441501	0.00879121	0.00884506	rs7010590-rs1991651|rs11610143-rs111930700	http://www.ebi.ac.uk/efo/EFO_0007987	Hematological measurement	http://www.ebi.ac.uk/efo/EFO_0004503	http://www.ebi.ac.uk/efo/EFO_0007869	Other measurement	http://www.ebi.ac.uk/efo/EFO_0001444
L lactate dehydrogenase measurement	serum albumin measurement	28	23	0	1	1	0.000393908	0.000393836	0.0241009	1	0.02	0.0392157	0.0298871	rs1260326-rs6547692	http://www.ebi.ac.uk/efo/EFO_0004808	Hematological measurement	http://www.ebi.ac.uk/efo/EFO_0004503	http://www.ebi.ac.uk/efo/EFO_0004535	Other measurement	http://www.ebi.ac.uk/efo/EFO_0001444
L lactate dehydrogenase measurement	total cholesterol measurement, hematocrit, stroke, ventricular rate measurement, coronary heart disease, body mass index, atrial fibrillation, high density lipoprotein cholesterol measurement, cancer, diastolic blood pressure, triglyceride measurement, systolic blood pressure, heart failure, diabetes mellitus, glucose measurement, mortality	28	23	0	1	1	0.000393908	0.000393836	0.0241009	1	0.02	0.0392157	0.0298871	rs780094-rs6547692	http://www.ebi.ac.uk/efo/EFO_0004808	Hematological measurement	http://www.ebi.ac.uk/efo/EFO_0004503	http://www.ebi.ac.uk/efo/EFO_0004574, http://www.ebi.ac.uk/efo/EFO_0004348, http://www.ebi.ac.uk/efo/EFO_0000712, http://www.ebi.ac.uk/efo/EFO_0007928, http://www.ebi.ac.uk/efo/EFO_0001645, http://www.ebi.ac.uk/efo/EFO_0004340, http://www.ebi.ac.uk/efo/EFO_0000275, http://www.ebi.ac.uk/efo/EFO_0004612, http://www.ebi.ac.uk/efo/EFO_0000311, http://www.ebi.ac.uk/efo/EFO_0006336, http://www.ebi.ac.uk/efo/EFO_0004530, http://www.ebi.ac.uk/efo/EFO_0006335, http://www.ebi.ac.uk/efo/EFO_0003144, http://www.ebi.ac.uk/efo/EFO_0000400, http://www.ebi.ac.uk/efo/EFO_0004468, http://www.ebi.ac.uk/efo/EFO_0004352	Body measurement,Lipid or lipoprotein measurement,Cancer,Other measurement,Metabolic disorder,Cardiovascular measurement,Cardiovascular disease,Hematological measurement	http://www.ebi.ac.uk/efo/EFO_0004529,http://www.ebi.ac.uk/efo/EFO_0004324,http://www.ebi.ac.uk/efo/EFO_0004503,http://www.ebi.ac.uk/efo/EFO_0004732,http://www.ebi.ac.uk/efo/EFO_0000616,http://www.ebi.ac.uk/efo/EFO_0004298,http://www.ebi.ac.uk/efo/EFO_0000319,http://www.ebi.ac.uk/efo/EFO_0001444,http://www.ebi.ac.uk/efo/EFO_0000589
Headache	serum albumin measurement	28	23	0	1	1	0.000393908	0.000393836	0.0241009	1	0.02	0.0392157	0.0298871	rs694419-rs4941139	http://purl.obolibrary.org/obo/HP_0002315	Other trait	http://www.ebi.ac.uk/efo/EFO_0000001	http://www.ebi.ac.uk/efo/EFO_0004535	Other measurement	http://www.ebi.ac.uk/efo/EFO_0001444
autoimmune thyroid disease, type I diabetes mellitus, Common variable immunodeficiency, ankylosing spondylitis, psoriasis, celiac disease, ulcerative colitis, Crohn's disease, autoimmune disease, juvenile idiopathic arthritis, systemic lupus erythematosus	myositis	28	23	0	1	1	0.000393908	0.000393836	0.0241009	1	0.02	0.0392157	0.0298871	rs6679677-rs2476601	http://www.ebi.ac.uk/efo/EFO_0006812, http://www.ebi.ac.uk/efo/EFO_0001359, http://www.orpha.net/ORDO/Orphanet_1572, http://www.ebi.ac.uk/efo/EFO_0003898, http://www.ebi.ac.uk/efo/EFO_0000676, http://www.ebi.ac.uk/efo/EFO_0001060, http://www.ebi.ac.uk/efo/EFO_0000729, http://www.ebi.ac.uk/efo/EFO_0000384, http://www.ebi.ac.uk/efo/EFO_0005140, http://www.ebi.ac.uk/efo/EFO_0002609, http://www.ebi.ac.uk/efo/EFO_0002690	Metabolic disorder,Immune system disorder,Digestive system disorder	http://www.ebi.ac.uk/efo/EFO_0000589,http://www.ebi.ac.uk/efo/EFO_0000405,http://www.ebi.ac.uk/efo/EFO_0000540	http://www.ebi.ac.uk/efo/EFO_0000783	Immune system disorder	http://www.ebi.ac.uk/efo/EFO_0000540
sclerosing cholangitis	squamous cell carcinoma	28	23	0	1	1	0.000393908	0.000393836	0.0241009	1	0.02	0.0392157	0.0298871	rs36023390-rs62246017	http://www.ebi.ac.uk/efo/EFO_0004268	Digestive system disorder	http://www.ebi.ac.uk/efo/EFO_0000405	http://www.ebi.ac.uk/efo/EFO_0000707	Cancer	http://www.ebi.ac.uk/efo/EFO_0000616
attention deficit hyperactivity disorder	potassium measurement	23	28	0	1	1	0.000393908	0.000393836	0.0241009	1	0.02	0.0392157	0.0298871	rs1592757-rs254023	http://www.ebi.ac.uk/efo/EFO_0003888	Neurological disorder	http://www.ebi.ac.uk/efo/EFO_0000618	http://www.ebi.ac.uk/efo/EFO_0009283	Other measurement	http://www.ebi.ac.uk/efo/EFO_0001444
IGA glomerulonephritis	optic disc area measurement	23	28	0	1	1	0.000393908	0.000393836	0.0241009	1	0.02	0.0392157	0.0298871	rs2412970-rs2412971	http://www.ebi.ac.uk/efo/EFO_0004194	Other disease	http://www.ebi.ac.uk/efo/EFO_0000408	http://www.ebi.ac.uk/efo/EFO_0006937	Other measurement	http://www.ebi.ac.uk/efo/EFO_0001444
IGA glomerulonephritis	autoimmune thyroid disease, type I diabetes mellitus, Common variable immunodeficiency, ankylosing spondylitis, psoriasis, celiac disease, ulcerative colitis, Crohn's disease, autoimmune disease, juvenile idiopathic arthritis, systemic lupus erythematosus	23	28	0	1	1	0.000393908	0.000393836	0.0241009	1	0.02	0.0392157	0.0298871	rs11145763-rs4077515	http://www.ebi.ac.uk/efo/EFO_0004194	Other disease	http://www.ebi.ac.uk/efo/EFO_0000408	http://www.ebi.ac.uk/efo/EFO_0006812, http://www.ebi.ac.uk/efo/EFO_0001359, http://www.orpha.net/ORDO/Orphanet_1572, http://www.ebi.ac.uk/efo/EFO_0003898, http://www.ebi.ac.uk/efo/EFO_0000676, http://www.ebi.ac.uk/efo/EFO_0001060, http://www.ebi.ac.uk/efo/EFO_0000729, http://www.ebi.ac.uk/efo/EFO_0000384, http://www.ebi.ac.uk/efo/EFO_0005140, http://www.ebi.ac.uk/efo/EFO_0002609, http://www.ebi.ac.uk/efo/EFO_0002690	Metabolic disorder,Immune system disorder,Digestive system disorder	http://www.ebi.ac.uk/efo/EFO_0000589,http://www.ebi.ac.uk/efo/EFO_0000405,http://www.ebi.ac.uk/efo/EFO_0000540
corneal endothelial cell measurement	esophageal adenocarcinoma, Barrett's esophagus	46	14	0	1	1	0.000393908	0.000393837	0.0241009	1	0.0169492	0.0333333	0.0251155	rs10108511-rs11250163-rs11992162	http://www.ebi.ac.uk/efo/EFO_0010079	Other measurement	http://www.ebi.ac.uk/efo/EFO_0001444	http://www.ebi.ac.uk/efo/EFO_0000478, http://www.ebi.ac.uk/efo/EFO_0000280	Cancer,Digestive system disorder	http://www.ebi.ac.uk/efo/EFO_0000616,http://www.ebi.ac.uk/efo/EFO_0000405
Anilide use measurement	colorectal cancer, colorectal adenoma	7	92	0	1	1	0.000393908	0.000393842	0.0241009	1	0.0102041	0.020202	0.0146878	rs4759277-rs11172113	http://www.ebi.ac.uk/efo/EFO_0009938	Other measurement	http://www.ebi.ac.uk/efo/EFO_0001444	http://www.ebi.ac.uk/efo/EFO_0005842, http://www.ebi.ac.uk/efo/EFO_0005406	Cancer	http://www.ebi.ac.uk/efo/EFO_0000616
Anilide use measurement	Oral ulcer	7	92	0	1	1	0.000393908	0.000393842	0.0241009	1	0.0102041	0.020202	0.0146878	rs17652520-rs79742625	http://www.ebi.ac.uk/efo/EFO_0009938	Other measurement	http://www.ebi.ac.uk/efo/EFO_0001444	http://purl.obolibrary.org/obo/HP_0000155	Other trait	http://www.ebi.ac.uk/efo/EFO_0000001
Churg-Strauss syndrome	Oral ulcer	7	92	0	1	1	0.000393908	0.000393842	0.0241009	1	0.0102041	0.020202	0.0146878	rs3135461-rs6931740	http://www.ebi.ac.uk/efo/EFO_0007208	Cardiovascular disease	http://www.ebi.ac.uk/efo/EFO_0000319	http://purl.obolibrary.org/obo/HP_0000155	Other trait	http://www.ebi.ac.uk/efo/EFO_0000001
HOMA-B	colorectal cancer, colorectal adenoma	7	92	0	1	1	0.000393908	0.000393842	0.0241009	1	0.0102041	0.020202	0.0146878	rs174533-rs174550	http://www.ebi.ac.uk/efo/EFO_0004469	Other measurement	http://www.ebi.ac.uk/efo/EFO_0001444	http://www.ebi.ac.uk/efo/EFO_0005842, http://www.ebi.ac.uk/efo/EFO_0005406	Cancer	http://www.ebi.ac.uk/efo/EFO_0000616
colorectal cancer, colorectal adenoma	left ventricular diastolic function measurement	92	7	0	1	1	0.000393908	0.000393842	0.0241009	1	0.0102041	0.020202	0.0146878	rs7310615-rs597808	http://www.ebi.ac.uk/efo/EFO_0005842, http://www.ebi.ac.uk/efo/EFO_0005406	Cancer	http://www.ebi.ac.uk/efo/EFO_0000616	http://www.ebi.ac.uk/efo/EFO_0008204	Cardiovascular measurement	http://www.ebi.ac.uk/efo/EFO_0004298
colorectal cancer, colorectal adenoma	protein measurement	92	7	0	1	1	0.000393908	0.000393842	0.0241009	1	0.0102041	0.020202	0.0146878	rs9271695-rs9271366	http://www.ebi.ac.uk/efo/EFO_0005842, http://www.ebi.ac.uk/efo/EFO_0005406	Cancer	http://www.ebi.ac.uk/efo/EFO_0000616	http://www.ebi.ac.uk/efo/EFO_0004747	Other measurement	http://www.ebi.ac.uk/efo/EFO_0001444
colorectal cancer, colorectal adenoma	glioblastoma multiforme	92	7	0	1	1	0.000393908	0.000393842	0.0241009	1	0.0102041	0.020202	0.0146878	rs2738783-rs6062302	http://www.ebi.ac.uk/efo/EFO_0005842, http://www.ebi.ac.uk/efo/EFO_0005406	Cancer	http://www.ebi.ac.uk/efo/EFO_0000616	http://www.ebi.ac.uk/efo/EFO_0000519	Cancer	http://www.ebi.ac.uk/efo/EFO_0000616
Oral ulcer	hepatocellular carcinoma	92	7	0	1	1	0.000393908	0.000393842	0.0241009	1	0.0102041	0.020202	0.0146878	rs3135461-rs9275572	http://purl.obolibrary.org/obo/HP_0000155	Other trait	http://www.ebi.ac.uk/efo/EFO_0000001	http://www.ebi.ac.uk/efo/EFO_0000182	Cancer	http://www.ebi.ac.uk/efo/EFO_0000616
Oral ulcer	protein measurement	92	7	0	1	1	0.000393908	0.000393842	0.0241009	1	0.0102041	0.020202	0.0146878	rs3135461-rs9271366	http://purl.obolibrary.org/obo/HP_0000155	Other trait	http://www.ebi.ac.uk/efo/EFO_0000001	http://www.ebi.ac.uk/efo/EFO_0004747	Other measurement	http://www.ebi.ac.uk/efo/EFO_0001444
Oral ulcer	unipolar depression, neuroticism measurement, response to selective serotonin reuptake inhibitor	92	7	0	1	1	0.000393908	0.000393842	0.0241009	1	0.0102041	0.020202	0.0146878	rs144733372-rs79742625	http://purl.obolibrary.org/obo/HP_0000155	Other trait	http://www.ebi.ac.uk/efo/EFO_0000001	http://www.ebi.ac.uk/efo/EFO_0003761, http://www.ebi.ac.uk/efo/EFO_0007660, http://www.ebi.ac.uk/efo/EFO_0005658	Neurological disorder,Other measurement,Response to drug	http://www.ebi.ac.uk/efo/EFO_0000618,http://purl.obolibrary.org/obo/GO_0042493,http://www.ebi.ac.uk/efo/EFO_0001444
Oral ulcer	childhood onset asthma, atopic eczema, atopic march	92	7	0	1	1	0.000393908	0.000393842	0.0241009	1	0.0102041	0.020202	0.0146878	rs12232497-rs10445308	http://purl.obolibrary.org/obo/HP_0000155	Other trait	http://www.ebi.ac.uk/efo/EFO_0000001	http://www.ebi.ac.uk/efo/EFO_0004591, http://www.ebi.ac.uk/efo/EFO_0000274, http://www.ebi.ac.uk/efo/EFO_0007755	Biological process,Immune system disorder,Other disease	http://purl.obolibrary.org/obo/GO_0008150,http://www.ebi.ac.uk/efo/EFO_0000408,http://www.ebi.ac.uk/efo/EFO_0000540
colorectal cancer, colorectal adenoma	phosphatidylethanolamine measurement	92	7	0	1	1	0.000393908	0.000393842	0.0241009	1	0.0102041	0.020202	0.0146878	rs174533-rs1535	http://www.ebi.ac.uk/efo/EFO_0005842, http://www.ebi.ac.uk/efo/EFO_0005406	Cancer	http://www.ebi.ac.uk/efo/EFO_0000616	http://www.ebi.ac.uk/efo/EFO_0010228	Lipid or lipoprotein measurement	http://www.ebi.ac.uk/efo/EFO_0004529
lymphocyte count	schizophrenia, intelligence, self reported educational attainment	198	235	0	2	2	0.0284605	0.000393844	0.0241009	1	0.00464037	0.00923788	0.00930196	rs34976449-rs302719|rs1615350-rs28577594	http://www.ebi.ac.uk/efo/EFO_0004587	Hematological measurement	http://www.ebi.ac.uk/efo/EFO_0004503	http://www.ebi.ac.uk/efo/EFO_0000692, http://www.ebi.ac.uk/efo/EFO_0004337, http://www.ebi.ac.uk/efo/EFO_0004784	Biological process,Neurological disorder,Other measurement	http://www.ebi.ac.uk/efo/EFO_0000618,http://www.ebi.ac.uk/efo/EFO_0001444,http://purl.obolibrary.org/obo/GO_0008150
eosinophil percentage of leukocytes	schizophrenia, intelligence, self reported educational attainment	198	235	0	2	2	0.0284605	0.000393844	0.0241009	1	0.00464037	0.00923788	0.00930196	rs7302200-rs10876864|rs302719-rs159963	http://www.ebi.ac.uk/efo/EFO_0007991	Hematological measurement	http://www.ebi.ac.uk/efo/EFO_0004503	http://www.ebi.ac.uk/efo/EFO_0000692, http://www.ebi.ac.uk/efo/EFO_0004337, http://www.ebi.ac.uk/efo/EFO_0004784	Biological process,Neurological disorder,Other measurement	http://www.ebi.ac.uk/efo/EFO_0000618,http://www.ebi.ac.uk/efo/EFO_0001444,http://purl.obolibrary.org/obo/GO_0008150
cognitive function measurement	hydroxy-leucine measurement	644	1	0	1	1	0.000393908	0.000393908	0.0241009	1	0.0015528	0.00310078	0.0015528	rs6546857-rs6546856	http://www.ebi.ac.uk/efo/EFO_0008354	Other measurement	http://www.ebi.ac.uk/efo/EFO_0001444	http://www.ebi.ac.uk/efo/EFO_0005276	Other measurement	http://www.ebi.ac.uk/efo/EFO_0001444
cognitive function measurement	tumor necrosis factor, receptor superfamily, member 5 measurement	644	1	0	1	1	0.000393908	0.000393908	0.0241009	1	0.0015528	0.00310078	0.0015528	rs2024568-rs1569723	http://www.ebi.ac.uk/efo/EFO_0008354	Other measurement	http://www.ebi.ac.uk/efo/EFO_0001444	http://www.ebi.ac.uk/efo/EFO_0010607	Other measurement	http://www.ebi.ac.uk/efo/EFO_0001444
cognitive function measurement	lysine measurement, serum metabolite measurement	644	1	0	1	1	0.000393908	0.000393908	0.0241009	1	0.0015528	0.00310078	0.0015528	rs8056893-rs9888796	http://www.ebi.ac.uk/efo/EFO_0008354	Other measurement	http://www.ebi.ac.uk/efo/EFO_0001444	http://www.ebi.ac.uk/efo/EFO_0005002, http://www.ebi.ac.uk/efo/EFO_0005653	Other measurement	http://www.ebi.ac.uk/efo/EFO_0001444
cognitive function measurement	volumetric brain MRI	644	1	0	1	1	0.000393908	0.000393908	0.0241009	1	0.0015528	0.00310078	0.0015528	rs6028085-rs1970546	http://www.ebi.ac.uk/efo/EFO_0008354	Other measurement	http://www.ebi.ac.uk/efo/EFO_0001444	http://www.ebi.ac.uk/efo/EFO_0004868	Other measurement	http://www.ebi.ac.uk/efo/EFO_0001444
cognitive function measurement	hypersomnia	644	1	0	1	1	0.000393908	0.000393908	0.0241009	1	0.0015528	0.00310078	0.0015528	rs2005078-rs10988217	http://www.ebi.ac.uk/efo/EFO_0008354	Other measurement	http://www.ebi.ac.uk/efo/EFO_0001444	http://www.ebi.ac.uk/efo/EFO_0005246	Neurological disorder	http://www.ebi.ac.uk/efo/EFO_0000618
cognitive function measurement	granzyme A measurement	644	1	0	1	1	0.000393908	0.000393908	0.0241009	1	0.0015528	0.00310078	0.0015528	rs9266257-rs2853928	http://www.ebi.ac.uk/efo/EFO_0008354	Other measurement	http://www.ebi.ac.uk/efo/EFO_0001444	http://www.ebi.ac.uk/efo/EFO_0008145	Other measurement	http://www.ebi.ac.uk/efo/EFO_0001444
cognitive function measurement	mood disorder	644	1	0	1	1	0.000393908	0.000393908	0.0241009	1	0.0015528	0.00310078	0.0015528	rs4434138-rs2251219	http://www.ebi.ac.uk/efo/EFO_0008354	Other measurement	http://www.ebi.ac.uk/efo/EFO_0001444	http://www.ebi.ac.uk/efo/EFO_0004247	Neurological disorder	http://www.ebi.ac.uk/efo/EFO_0000618
CD8-positive T-lymphocyte count	cognitive function measurement	1	644	0	1	1	0.000393908	0.000393908	0.0241009	1	0.0015528	0.00310078	0.0015528	rs9266257-rs2524054	http://www.ebi.ac.uk/efo/EFO_0010107	Hematological measurement	http://www.ebi.ac.uk/efo/EFO_0004503	http://www.ebi.ac.uk/efo/EFO_0008354	Other measurement	http://www.ebi.ac.uk/efo/EFO_0001444
CD40 measurement	cognitive function measurement	1	644	0	1	1	0.000393908	0.000393908	0.0241009	1	0.0015528	0.00310078	0.0015528	rs2024568-rs4810485	http://www.ebi.ac.uk/efo/EFO_0010586	Other measurement	http://www.ebi.ac.uk/efo/EFO_0001444	http://www.ebi.ac.uk/efo/EFO_0008354	Other measurement	http://www.ebi.ac.uk/efo/EFO_0001444
CD4:CD8 lymphocyte ratio	cognitive function measurement	1	644	0	1	1	0.000393908	0.000393908	0.0241009	1	0.0015528	0.00310078	0.0015528	rs9266257-rs2524054	http://www.ebi.ac.uk/efo/EFO_0004839	Inflammatory measurement	http://www.ebi.ac.uk/efo/EFO_0004872	http://www.ebi.ac.uk/efo/EFO_0008354	Other measurement	http://www.ebi.ac.uk/efo/EFO_0001444
Strabismus	cognitive function measurement	1	644	0	1	1	0.000393908	0.000393908	0.0241009	1	0.0015528	0.00310078	0.0015528	rs35763415-rs75078292	http://purl.obolibrary.org/obo/HP_0000486	Other trait	http://www.ebi.ac.uk/efo/EFO_0000001	http://www.ebi.ac.uk/efo/EFO_0008354	Other measurement	http://www.ebi.ac.uk/efo/EFO_0001444
neurofibrillary tangles measurement	prostate carcinoma	1069	212	0	3	3	0.138619	0.000394165	0.0241162	1	0.00234742	0.00468384	0.00587474	rs3129859-rs3129878|rs9284813-rs2660745-rs2660753|rs11290954-rs7927894	http://www.ebi.ac.uk/efo/EFO_0006797	Other measurement	http://www.ebi.ac.uk/efo/EFO_0001444	http://www.ebi.ac.uk/efo/EFO_0001663	Cancer	http://www.ebi.ac.uk/efo/EFO_0000616
chronic kidney disease	mean corpuscular hemoglobin	51	918	1	1	2	0.0286366	0.000394275	0.0241225	1	0.00206825	0.00412797	0.00410628	rs1047891|rs3736166-rs2411192	http://www.ebi.ac.uk/efo/EFO_0003884	Other disease	http://www.ebi.ac.uk/efo/EFO_0000408	http://www.ebi.ac.uk/efo/EFO_0004527	Hematological measurement	http://www.ebi.ac.uk/efo/EFO_0004503
fetal hemoglobin measurement, Sickle cell anemia	mean corpuscular hemoglobin concentration	5	129	0	1	1	0.00039452	0.000394458	0.0241256	1	0.0075188	0.0149254	0.0105837	rs7776054-rs9494145	http://www.ebi.ac.uk/efo/EFO_0004576, http://www.orpha.net/ORDO/Orphanet_232	Hematological measurement,Other disease	http://www.ebi.ac.uk/efo/EFO_0004503,http://www.ebi.ac.uk/efo/EFO_0000408	http://www.ebi.ac.uk/efo/EFO_0004528	Hematological measurement	http://www.ebi.ac.uk/efo/EFO_0004503
gout, hyperuricemia	mean corpuscular hemoglobin concentration	5	129	1	0	1	0.00039452	0.000394458	0.0241256	1	0.0075188	0.0149254	0.0105837	rs671	http://www.ebi.ac.uk/efo/EFO_0004274, http://www.ebi.ac.uk/efo/EFO_0009104	Metabolic disorder	http://www.ebi.ac.uk/efo/EFO_0000589	http://www.ebi.ac.uk/efo/EFO_0004528	Hematological measurement	http://www.ebi.ac.uk/efo/EFO_0004503
blood sedimentation	mean corpuscular hemoglobin concentration	5	129	0	1	1	0.00039452	0.000394458	0.0241256	1	0.0075188	0.0149254	0.0105837	rs3091242-rs1043879	http://www.ebi.ac.uk/efo/EFO_0004304	Inflammatory measurement	http://www.ebi.ac.uk/efo/EFO_0004872	http://www.ebi.ac.uk/efo/EFO_0004528	Hematological measurement	http://www.ebi.ac.uk/efo/EFO_0004503
mean corpuscular hemoglobin concentration	vascular endothelial growth factor receptor 3 measurement	129	5	1	0	1	0.00039452	0.000394458	0.0241256	1	0.0075188	0.0149254	0.0105837	rs8176749	http://www.ebi.ac.uk/efo/EFO_0004528	Hematological measurement	http://www.ebi.ac.uk/efo/EFO_0004503	http://www.ebi.ac.uk/efo/EFO_0008315	Other measurement	http://www.ebi.ac.uk/efo/EFO_0001444
mean corpuscular hemoglobin concentration	triglyceride measurement, blood pressure	129	5	0	1	1	0.00039452	0.000394458	0.0241256	1	0.0075188	0.0149254	0.0105837	rs964184-rs2266788	http://www.ebi.ac.uk/efo/EFO_0004528	Hematological measurement	http://www.ebi.ac.uk/efo/EFO_0004503	http://www.ebi.ac.uk/efo/EFO_0004530, http://www.ebi.ac.uk/efo/EFO_0004325	Other measurement,Lipid or lipoprotein measurement	http://www.ebi.ac.uk/efo/EFO_0004529,http://www.ebi.ac.uk/efo/EFO_0001444
mean corpuscular hemoglobin concentration	serum alpha-1-antitrypsin measurement	129	5	1	0	1	0.00039452	0.000394458	0.0241256	1	0.0075188	0.0149254	0.0105837	rs671	http://www.ebi.ac.uk/efo/EFO_0004528	Hematological measurement	http://www.ebi.ac.uk/efo/EFO_0004503	http://www.ebi.ac.uk/efo/EFO_0005415	Other measurement	http://www.ebi.ac.uk/efo/EFO_0001444
mean corpuscular hemoglobin concentration	type II diabetes mellitus, asthma	129	5	0	1	1	0.00039452	0.000394458	0.0241256	1	0.0075188	0.0149254	0.0105837	rs3768321-rs11205823	http://www.ebi.ac.uk/efo/EFO_0004528	Hematological measurement	http://www.ebi.ac.uk/efo/EFO_0004503	http://www.ebi.ac.uk/efo/EFO_0001360, http://www.ebi.ac.uk/efo/EFO_0000270	Metabolic disorder,Other disease	http://www.ebi.ac.uk/efo/EFO_0000589,http://www.ebi.ac.uk/efo/EFO_0000408
inflammatory bowel disease	nephrolithiasis	215	3	0	1	1	0.00039452	0.000394468	0.0241256	1	0.00460829	0.00917431	0.00616321	rs4976646-rs11746443	http://www.ebi.ac.uk/efo/EFO_0003767	Digestive system disorder	http://www.ebi.ac.uk/efo/EFO_0000405	http://www.ebi.ac.uk/efo/EFO_0004253	Other disease	http://www.ebi.ac.uk/efo/EFO_0000408
inflammatory bowel disease	obese body mass index status, urate measurement	215	3	0	1	1	0.00039452	0.000394468	0.0241256	1	0.00460829	0.00917431	0.00616321	rs780094-rs1260326	http://www.ebi.ac.uk/efo/EFO_0003767	Digestive system disorder	http://www.ebi.ac.uk/efo/EFO_0000405	http://www.ebi.ac.uk/efo/EFO_0007041, http://www.ebi.ac.uk/efo/EFO_0004531	Body measurement,Other measurement	http://www.ebi.ac.uk/efo/EFO_0004324,http://www.ebi.ac.uk/efo/EFO_0001444
inflammatory bowel disease	seasonal allergic rhinitis	215	3	0	1	1	0.00039452	0.000394468	0.0241256	1	0.00460829	0.00917431	0.00616321	rs11236797-rs2155219	http://www.ebi.ac.uk/efo/EFO_0003767	Digestive system disorder	http://www.ebi.ac.uk/efo/EFO_0000405	http://www.ebi.ac.uk/efo/EFO_0003956	Immune system disorder	http://www.ebi.ac.uk/efo/EFO_0000540
inflammatory bowel disease	puberty, height growth measurement	215	3	0	1	1	0.00039452	0.000394468	0.0241256	1	0.00460829	0.00917431	0.00616321	rs13407913-rs1172294	http://www.ebi.ac.uk/efo/EFO_0003767	Digestive system disorder	http://www.ebi.ac.uk/efo/EFO_0000405	http://www.ebi.ac.uk/efo/EFO_0001382, http://www.ebi.ac.uk/efo/EFO_0005201	Biological process,Body measurement	http://purl.obolibrary.org/obo/GO_0008150,http://www.ebi.ac.uk/efo/EFO_0004324
inflammatory bowel disease	phosphatidylethanolamine ether measurement	215	3	0	1	1	0.00039452	0.000394468	0.0241256	1	0.00460829	0.00917431	0.00616321	rs174549-rs4246215	http://www.ebi.ac.uk/efo/EFO_0003767	Digestive system disorder	http://www.ebi.ac.uk/efo/EFO_0000405	http://www.ebi.ac.uk/efo/EFO_0010229	Lipid or lipoprotein measurement	http://www.ebi.ac.uk/efo/EFO_0004529
inflammatory bowel disease	leptin measurement	215	3	0	1	1	0.00039452	0.000394468	0.0241256	1	0.00460829	0.00917431	0.00616321	rs780093-rs1260326	http://www.ebi.ac.uk/efo/EFO_0003767	Digestive system disorder	http://www.ebi.ac.uk/efo/EFO_0000405	http://www.ebi.ac.uk/efo/EFO_0005000	Other measurement	http://www.ebi.ac.uk/efo/EFO_0001444
inflammatory bowel disease	laryngeal squamous cell carcinoma	215	3	0	1	1	0.00039452	0.000394468	0.0241256	1	0.00460829	0.00917431	0.00616321	rs174549-rs4246215	http://www.ebi.ac.uk/efo/EFO_0003767	Digestive system disorder	http://www.ebi.ac.uk/efo/EFO_0000405	http://www.ebi.ac.uk/efo/EFO_0006352	Cancer	http://www.ebi.ac.uk/efo/EFO_0000616
cancer antigen 19.9 measurement	inflammatory bowel disease	3	215	0	1	1	0.00039452	0.000394468	0.0241256	1	0.00460829	0.00917431	0.00616321	rs601338-rs516246	http://www.ebi.ac.uk/efo/EFO_0010584	Other measurement	http://www.ebi.ac.uk/efo/EFO_0001444	http://www.ebi.ac.uk/efo/EFO_0003767	Digestive system disorder	http://www.ebi.ac.uk/efo/EFO_0000405
cholesteryl ester 16:0 measurement	inflammatory bowel disease	3	215	0	1	1	0.00039452	0.000394468	0.0241256	1	0.00460829	0.00917431	0.00616321	rs4246215-rs174548	http://www.ebi.ac.uk/efo/EFO_0010341	Lipid or lipoprotein measurement	http://www.ebi.ac.uk/efo/EFO_0004529	http://www.ebi.ac.uk/efo/EFO_0003767	Digestive system disorder	http://www.ebi.ac.uk/efo/EFO_0000405
C-peptide measurement	inflammatory bowel disease	3	215	1	0	1	0.00039452	0.000394468	0.0241256	1	0.00460829	0.00917431	0.00616321	rs1260326	http://www.ebi.ac.uk/efo/EFO_0005187	Other measurement	http://www.ebi.ac.uk/efo/EFO_0001444	http://www.ebi.ac.uk/efo/EFO_0003767	Digestive system disorder	http://www.ebi.ac.uk/efo/EFO_0000405
fatty acid measurement, oleic acid measurement	inflammatory bowel disease	3	215	0	1	1	0.00039452	0.000394468	0.0241256	1	0.00460829	0.00917431	0.00616321	rs174535-rs4246215	http://www.ebi.ac.uk/efo/EFO_0005110, http://www.ebi.ac.uk/efo/EFO_0006810	Lipid or lipoprotein measurement	http://www.ebi.ac.uk/efo/EFO_0004529	http://www.ebi.ac.uk/efo/EFO_0003767	Digestive system disorder	http://www.ebi.ac.uk/efo/EFO_0000405
cardiovascular disease biomarker measurement	inflammatory bowel disease	3	215	0	1	1	0.00039452	0.000394468	0.0241256	1	0.00460829	0.00917431	0.00616321	rs13126505-rs13107325	http://www.ebi.ac.uk/efo/EFO_0005278	Cardiovascular measurement	http://www.ebi.ac.uk/efo/EFO_0004298	http://www.ebi.ac.uk/efo/EFO_0003767	Digestive system disorder	http://www.ebi.ac.uk/efo/EFO_0000405
arachidonic acid measurement	inflammatory bowel disease	3	215	0	1	1	0.00039452	0.000394468	0.0241256	1	0.00460829	0.00917431	0.00616321	rs4246215-rs174577	http://www.ebi.ac.uk/efo/EFO_0006808	Lipid or lipoprotein measurement	http://www.ebi.ac.uk/efo/EFO_0004529	http://www.ebi.ac.uk/efo/EFO_0003767	Digestive system disorder	http://www.ebi.ac.uk/efo/EFO_0000405
cis/trans-18:2 fatty acid measurement, trans fatty acid measurement	inflammatory bowel disease	3	215	0	1	1	0.00039452	0.000394468	0.0241256	1	0.00460829	0.00917431	0.00616321	rs174549-rs4246215	http://www.ebi.ac.uk/efo/EFO_0006824, http://www.ebi.ac.uk/efo/EFO_0006821	Lipid or lipoprotein measurement	http://www.ebi.ac.uk/efo/EFO_0004529	http://www.ebi.ac.uk/efo/EFO_0003767	Digestive system disorder	http://www.ebi.ac.uk/efo/EFO_0000405
erythrocyte count	prostate specific antigen measurement	937	50	0	2	2	0.0286562	0.000394665	0.0241369	1	0.00203046	0.00405268	0.00403026	rs1991431-rs6785012|rs11199878-rs10886902	http://www.ebi.ac.uk/efo/EFO_0004305	Hematological measurement	http://www.ebi.ac.uk/efo/EFO_0004503	http://www.ebi.ac.uk/efo/EFO_0004624	Other measurement	http://www.ebi.ac.uk/efo/EFO_0001444
erythrocyte count	synophrys measurement	937	50	0	2	2	0.0286562	0.000394665	0.0241369	1	0.00203046	0.00405268	0.00403026	rs2089111-rs11105799|rs7763441-rs4959652	http://www.ebi.ac.uk/efo/EFO_0004305	Hematological measurement	http://www.ebi.ac.uk/efo/EFO_0004503	http://www.ebi.ac.uk/efo/EFO_0007906	Other measurement	http://www.ebi.ac.uk/efo/EFO_0001444
chloride measurement	serum alanine aminotransferase measurement	19	34	1	0	1	0.000395131	0.000395059	0.0241573	1	0.0192308	0.0377358	0.0286833	rs79105258	http://www.ebi.ac.uk/efo/EFO_0009284	Other measurement	http://www.ebi.ac.uk/efo/EFO_0001444	http://www.ebi.ac.uk/efo/EFO_0004735	Liver enzyme measurement	http://www.ebi.ac.uk/efo/EFO_0004582
alcohol use disorder measurement, longitudinal alcohol consumption measurement	lipid measurement	19	34	1	0	1	0.000395131	0.000395059	0.0241573	1	0.0192308	0.0377358	0.0286833	rs1260326	http://www.ebi.ac.uk/efo/EFO_0009458, http://www.ebi.ac.uk/efo/EFO_0007645	Other measurement	http://www.ebi.ac.uk/efo/EFO_0001444	http://www.ebi.ac.uk/efo/EFO_0004529	Other measurement	http://www.ebi.ac.uk/efo/EFO_0001444
alcohol use disorder measurement, longitudinal alcohol consumption measurement	serum alanine aminotransferase measurement	19	34	1	0	1	0.000395131	0.000395059	0.0241573	1	0.0192308	0.0377358	0.0286833	rs3782886	http://www.ebi.ac.uk/efo/EFO_0009458, http://www.ebi.ac.uk/efo/EFO_0007645	Other measurement	http://www.ebi.ac.uk/efo/EFO_0001444	http://www.ebi.ac.uk/efo/EFO_0004735	Liver enzyme measurement	http://www.ebi.ac.uk/efo/EFO_0004582
chloride measurement	lipid measurement	19	34	0	1	1	0.000395131	0.000395059	0.0241573	1	0.0192308	0.0377358	0.0286833	rs1260326-rs6547692	http://www.ebi.ac.uk/efo/EFO_0009284	Other measurement	http://www.ebi.ac.uk/efo/EFO_0001444	http://www.ebi.ac.uk/efo/EFO_0004529	Other measurement	http://www.ebi.ac.uk/efo/EFO_0001444
alcohol use disorder measurement, longitudinal alcohol consumption measurement	estrogen-receptor negative breast cancer	19	34	0	1	1	0.000395131	0.000395059	0.0241573	1	0.0192308	0.0377358	0.0286833	rs17817449-rs62033408	http://www.ebi.ac.uk/efo/EFO_0009458, http://www.ebi.ac.uk/efo/EFO_0007645	Other measurement	http://www.ebi.ac.uk/efo/EFO_0001444	http://www.ebi.ac.uk/efo/EFO_1000650	Cancer	http://www.ebi.ac.uk/efo/EFO_0000616
estrogen-receptor negative breast cancer	idiopathic pulmonary fibrosis	34	19	0	1	1	0.000395131	0.000395059	0.0241573	1	0.0192308	0.0377358	0.0286833	rs10069690-rs7725218	http://www.ebi.ac.uk/efo/EFO_1000650	Cancer	http://www.ebi.ac.uk/efo/EFO_0000616	http://www.ebi.ac.uk/efo/EFO_0000768	Cancer	http://www.ebi.ac.uk/efo/EFO_0000616
ankylosing spondylitis	drug-induced liver injury	38	17	0	1	1	0.000395131	0.00039506	0.0241573	1	0.0185185	0.0363636	0.0275682	rs2394250-rs2523822	http://www.ebi.ac.uk/efo/EFO_0003898	Immune system disorder	http://www.ebi.ac.uk/efo/EFO_0000540	http://www.ebi.ac.uk/efo/EFO_0004228	Digestive system disorder	http://www.ebi.ac.uk/efo/EFO_0000405
Takayasu arteritis	ankylosing spondylitis	17	38	0	1	1	0.000395131	0.00039506	0.0241573	1	0.0185185	0.0363636	0.0275682	rs2242944-rs4817984	http://www.ebi.ac.uk/efo/EFO_1001857	Cardiovascular disease	http://www.ebi.ac.uk/efo/EFO_0000319	http://www.ebi.ac.uk/efo/EFO_0003898	Immune system disorder	http://www.ebi.ac.uk/efo/EFO_0000540
large artery stroke, coronary heart disease	protein measurement, obesity	17	38	0	1	1	0.000395131	0.00039506	0.0241573	1	0.0185185	0.0363636	0.0275682	rs579459-rs495828	http://www.ebi.ac.uk/efo/EFO_0005524, http://www.ebi.ac.uk/efo/EFO_0001645	Cardiovascular disease	http://www.ebi.ac.uk/efo/EFO_0000319	http://www.ebi.ac.uk/efo/EFO_0004747, http://www.ebi.ac.uk/efo/EFO_0001073	Other measurement,Metabolic disorder	http://www.ebi.ac.uk/efo/EFO_0000589,http://www.ebi.ac.uk/efo/EFO_0001444
mean platelet volume	smoking status measurement	299	758	0	3	3	0.138627	0.000395298	0.0241714	1	0.0028463	0.00567644	0.00713429	rs238910-rs17116384|rs34574525-rs2075371|rs10900828-rs329124	http://www.ebi.ac.uk/efo/EFO_0004584	Hematological measurement	http://www.ebi.ac.uk/efo/EFO_0004503	http://www.ebi.ac.uk/efo/EFO_0006527	Other measurement	http://www.ebi.ac.uk/efo/EFO_0001444
Moyamoya disease	body weights and measures	24	27	0	1	1	0.000396355	0.000396282	0.0242248	1	0.02	0.0392157	0.0298922	rs9614159-rs9608851	http://www.orpha.net/ORDO/Orphanet_2573	Cardiovascular disease	http://www.ebi.ac.uk/efo/EFO_0000319	http://www.ebi.ac.uk/efo/EFO_0004324	Other measurement	http://www.ebi.ac.uk/efo/EFO_0001444
Graves disease	susceptibility to shingles measurement	24	27	0	1	1	0.000396355	0.000396282	0.0242248	1	0.02	0.0392157	0.0298922	rs3893464-rs2523815	http://www.ebi.ac.uk/efo/EFO_0004237	Immune system disorder	http://www.ebi.ac.uk/efo/EFO_0000540	http://www.ebi.ac.uk/efo/EFO_0008401	Other measurement	http://www.ebi.ac.uk/efo/EFO_0001444
body height at birth	total cholesterol measurement, triglyceride measurement, low density lipoprotein cholesterol measurement, high density lipoprotein cholesterol measurement	27	24	1	0	1	0.000396355	0.000396282	0.0242248	1	0.02	0.0392157	0.0298922	rs740746	http://www.ebi.ac.uk/efo/EFO_0006784	Body measurement	http://www.ebi.ac.uk/efo/EFO_0004324	http://www.ebi.ac.uk/efo/EFO_0004574, http://www.ebi.ac.uk/efo/EFO_0004530, http://www.ebi.ac.uk/efo/EFO_0004611, http://www.ebi.ac.uk/efo/EFO_0004612	Lipid or lipoprotein measurement	http://www.ebi.ac.uk/efo/EFO_0004732,http://www.ebi.ac.uk/efo/EFO_0004529
susceptibility to shingles measurement	triglyceride measurement, physical activity	27	24	0	1	1	0.000396355	0.000396282	0.0242248	1	0.02	0.0392157	0.0298922	rs1313996-rs2763981	http://www.ebi.ac.uk/efo/EFO_0008401	Other measurement	http://www.ebi.ac.uk/efo/EFO_0001444	http://www.ebi.ac.uk/efo/EFO_0004530, http://www.ebi.ac.uk/efo/EFO_0003940	Biological process,Lipid or lipoprotein measurement	http://www.ebi.ac.uk/efo/EFO_0004529,http://purl.obolibrary.org/obo/GO_0008150
dentures	hip bone mineral density	36	18	0	1	1	0.000396355	0.000396282	0.0242248	1	0.0188679	0.037037	0.0281175	rs9905793-rs890431	http://www.ebi.ac.uk/efo/EFO_0010078	Other trait	http://www.ebi.ac.uk/efo/EFO_0000001	http://www.ebi.ac.uk/efo/EFO_0007702	Other measurement	http://www.ebi.ac.uk/efo/EFO_0001444
Microalbuminuria	coronary artery calcification	18	36	0	1	1	0.000396355	0.000396282	0.0242248	1	0.0188679	0.037037	0.0281175	rs1260326-rs4665972	http://purl.obolibrary.org/obo/HP_0012594	Other trait	http://www.ebi.ac.uk/efo/EFO_0000001	http://www.ebi.ac.uk/efo/EFO_0004723	Other trait	http://www.ebi.ac.uk/efo/EFO_0000001
leptin measurement, type II diabetes mellitus	smoking behavior, BMI-adjusted waist circumference	12	54	0	1	1	0.000396355	0.000396284	0.0242248	1	0.0153846	0.030303	0.0226869	rs13389219-rs10195252	http://www.ebi.ac.uk/efo/EFO_0005000, http://www.ebi.ac.uk/efo/EFO_0001360	Other measurement,Metabolic disorder	http://www.ebi.ac.uk/efo/EFO_0000589,http://www.ebi.ac.uk/efo/EFO_0001444	http://www.ebi.ac.uk/efo/EFO_0004318, http://www.ebi.ac.uk/efo/EFO_0007789	Biological process,Body measurement	http://purl.obolibrary.org/obo/GO_0008150,http://www.ebi.ac.uk/efo/EFO_0004324
bone quantitative ultrasound measurement	smoking behavior, BMI-adjusted waist circumference	12	54	0	1	1	0.000396355	0.000396284	0.0242248	1	0.0153846	0.030303	0.0226869	rs7741021-rs2745353	http://www.ebi.ac.uk/efo/EFO_0004514	Other measurement	http://www.ebi.ac.uk/efo/EFO_0001444	http://www.ebi.ac.uk/efo/EFO_0004318, http://www.ebi.ac.uk/efo/EFO_0007789	Biological process,Body measurement	http://purl.obolibrary.org/obo/GO_0008150,http://www.ebi.ac.uk/efo/EFO_0004324
creatine kinase measurement	leptin measurement, type II diabetes mellitus	54	12	0	1	1	0.000396355	0.000396284	0.0242248	1	0.0153846	0.030303	0.0226869	rs780094-rs4665988	http://www.ebi.ac.uk/efo/EFO_0004534	Cardiovascular measurement	http://www.ebi.ac.uk/efo/EFO_0004298	http://www.ebi.ac.uk/efo/EFO_0005000, http://www.ebi.ac.uk/efo/EFO_0001360	Other measurement,Metabolic disorder	http://www.ebi.ac.uk/efo/EFO_0000589,http://www.ebi.ac.uk/efo/EFO_0001444
lung carcinoma	serum IgA measurement	54	12	0	1	1	0.000396355	0.000396284	0.0242248	1	0.0153846	0.030303	0.0226869	rs1071888-rs36600	http://www.ebi.ac.uk/efo/EFO_0001071	Cancer	http://www.ebi.ac.uk/efo/EFO_0000616	http://www.ebi.ac.uk/efo/EFO_0004912	Other measurement	http://www.ebi.ac.uk/efo/EFO_0001444
lung carcinoma	smoking behavior, nicotine metabolite ratio	54	12	1	0	1	0.000396355	0.000396284	0.0242248	1	0.0153846	0.030303	0.0226869	rs56113850	http://www.ebi.ac.uk/efo/EFO_0001071	Cancer	http://www.ebi.ac.uk/efo/EFO_0000616	http://www.ebi.ac.uk/efo/EFO_0004318, http://www.ebi.ac.uk/efo/EFO_0007794	Biological process,Other measurement	http://purl.obolibrary.org/obo/GO_0008150,http://www.ebi.ac.uk/efo/EFO_0001444
lung carcinoma	smoking status measurement, forced expiratory volume	54	12	0	1	1	0.000396355	0.000396284	0.0242248	1	0.0153846	0.030303	0.0226869	rs34661125-rs6904596-rs35768595	http://www.ebi.ac.uk/efo/EFO_0001071	Cancer	http://www.ebi.ac.uk/efo/EFO_0000616	http://www.ebi.ac.uk/efo/EFO_0006527, http://www.ebi.ac.uk/efo/EFO_0004314	Other measurement	http://www.ebi.ac.uk/efo/EFO_0001444
creatine kinase measurement	interferon gamma measurement, platelet-derived growth factor BB measurement, interleukin 4 measurement, interleukin 10 measurement, stromal cell-derived factor 1 alpha measurement, interleukin-6 measurement, interleukin 12 measurement, interleukin 17 measurement, vascular endothelial growth factor measurement, fibroblast growth factor basic measurement, granulocyte colony-stimulating factor measurement	54	12	0	1	1	0.000396355	0.000396284	0.0242248	1	0.0153846	0.030303	0.0226869	rs550057-rs491626	http://www.ebi.ac.uk/efo/EFO_0004534	Cardiovascular measurement	http://www.ebi.ac.uk/efo/EFO_0004298	http://www.ebi.ac.uk/efo/EFO_0008165, http://www.ebi.ac.uk/efo/EFO_0008264, http://www.ebi.ac.uk/efo/EFO_0008184, http://www.ebi.ac.uk/efo/EFO_0004750, http://www.ebi.ac.uk/efo/EFO_0008293, http://www.ebi.ac.uk/efo/EFO_0004810, http://www.ebi.ac.uk/efo/EFO_0004753, http://www.ebi.ac.uk/efo/EFO_0008174, http://www.ebi.ac.uk/efo/EFO_0004762, http://www.ebi.ac.uk/efo/EFO_0008130, http://www.ebi.ac.uk/efo/EFO_0008142	Other measurement,Inflammatory measurement,Cardiovascular measurement	http://www.ebi.ac.uk/efo/EFO_0004872,http://www.ebi.ac.uk/efo/EFO_0004298,http://www.ebi.ac.uk/efo/EFO_0001444
lung carcinoma	susceptibility to pneumonia measurement	54	12	0	1	1	0.000396355	0.000396284	0.0242248	1	0.0153846	0.030303	0.0226869	rs3131623-rs501942-rs169504	http://www.ebi.ac.uk/efo/EFO_0001071	Cancer	http://www.ebi.ac.uk/efo/EFO_0000616	http://www.ebi.ac.uk/efo/EFO_0008410	Other measurement	http://www.ebi.ac.uk/efo/EFO_0001444
lung carcinoma	white matter integrity	54	12	0	1	1	0.000396355	0.000396284	0.0242248	1	0.0153846	0.030303	0.0226869	rs374598428-rs35768595-rs13191445	http://www.ebi.ac.uk/efo/EFO_0001071	Cancer	http://www.ebi.ac.uk/efo/EFO_0000616	http://www.ebi.ac.uk/efo/EFO_0004641	Other measurement	http://www.ebi.ac.uk/efo/EFO_0001444
response to diisocyanate, asthma	sunburn	8	81	0	1	1	0.000396355	0.000396287	0.0242248	1	0.0113636	0.0224719	0.0164736	rs12913832-rs7403279	http://www.ebi.ac.uk/efo/EFO_0006995, http://www.ebi.ac.uk/efo/EFO_0000270	Biological process,Other disease	http://purl.obolibrary.org/obo/GO_0008150,http://www.ebi.ac.uk/efo/EFO_0000408	http://www.ebi.ac.uk/efo/EFO_0003958	Other disease	http://www.ebi.ac.uk/efo/EFO_0000408
Cannabis use	sunburn	8	81	0	1	1	0.000396355	0.000396287	0.0242248	1	0.0113636	0.0224719	0.0164736	rs1448602-rs9858244	http://www.ebi.ac.uk/efo/EFO_0007585	Biological process	http://purl.obolibrary.org/obo/GO_0008150	http://www.ebi.ac.uk/efo/EFO_0003958	Other disease	http://www.ebi.ac.uk/efo/EFO_0000408
adult onset asthma	risk-taking behaviour	91	514	0	2	2	0.0286097	0.000396543	0.0242401	1	0.00331675	0.00661157	0.0066233	rs9272346-rs3021058|rs2381712-rs2890772	http://www.ebi.ac.uk/efo/EFO_1002011	Other disease	http://www.ebi.ac.uk/efo/EFO_0000408	http://www.ebi.ac.uk/efo/EFO_0008579	Biological process	http://purl.obolibrary.org/obo/GO_0008150
glioma	serum non-albumin protein measurement	11	59	0	1	1	0.000396966	0.000396896	0.0242592	1	0.0144928	0.0285714	0.0213049	rs4975538-rs10069690	http://www.ebi.ac.uk/efo/EFO_0005543	Cancer	http://www.ebi.ac.uk/efo/EFO_0000616	http://www.ebi.ac.uk/efo/EFO_0004568	Other measurement	http://www.ebi.ac.uk/efo/EFO_0001444
central nervous system cancer, glioblastoma multiforme	serum non-albumin protein measurement	11	59	0	1	1	0.000396966	0.000396896	0.0242592	1	0.0144928	0.0285714	0.0213049	rs4975538-rs10069690	http://www.ebi.ac.uk/efo/EFO_0000326, http://www.ebi.ac.uk/efo/EFO_0000519	Cancer	http://www.ebi.ac.uk/efo/EFO_0000616	http://www.ebi.ac.uk/efo/EFO_0004568	Other measurement	http://www.ebi.ac.uk/efo/EFO_0001444
Beta blocking agent use measurement	renal system measurement	59	11	0	1	1	0.000396966	0.000396896	0.0242592	1	0.0144928	0.0285714	0.0213049	rs77924615-rs11864909	http://www.ebi.ac.uk/efo/EFO_0009929	Other measurement	http://www.ebi.ac.uk/efo/EFO_0001444	http://www.ebi.ac.uk/efo/EFO_0004742	Other measurement	http://www.ebi.ac.uk/efo/EFO_0001444
neurotic disorder	pulse pressure measurement, alcohol consumption measurement	59	11	0	1	1	0.000396966	0.000396896	0.0242592	1	0.0144928	0.0285714	0.0213049	rs2921036-rs7823056	http://www.ebi.ac.uk/efo/EFO_0004257	Neurological disorder	http://www.ebi.ac.uk/efo/EFO_0000618	http://www.ebi.ac.uk/efo/EFO_0005763, http://www.ebi.ac.uk/efo/EFO_0007878	Other measurement,Cardiovascular measurement	http://www.ebi.ac.uk/efo/EFO_0004298,http://www.ebi.ac.uk/efo/EFO_0001444
Beta blocking agent use measurement	pulse pressure measurement, alcohol consumption measurement	59	11	0	1	1	0.000396966	0.000396896	0.0242592	1	0.0144928	0.0285714	0.0213049	rs1973765-rs3781962	http://www.ebi.ac.uk/efo/EFO_0009929	Other measurement	http://www.ebi.ac.uk/efo/EFO_0001444	http://www.ebi.ac.uk/efo/EFO_0005763, http://www.ebi.ac.uk/efo/EFO_0007878	Other measurement,Cardiovascular measurement	http://www.ebi.ac.uk/efo/EFO_0004298,http://www.ebi.ac.uk/efo/EFO_0001444
serum non-albumin protein measurement	systemic scleroderma, systemic lupus erythematosus	59	11	0	1	1	0.000396966	0.000396896	0.0242592	1	0.0144928	0.0285714	0.0213049	rs2409780-rs2736340	http://www.ebi.ac.uk/efo/EFO_0004568	Other measurement	http://www.ebi.ac.uk/efo/EFO_0001444	http://www.ebi.ac.uk/efo/EFO_0000717, http://www.ebi.ac.uk/efo/EFO_0002690	Cardiovascular disease,Immune system disorder	http://www.ebi.ac.uk/efo/EFO_0000319,http://www.ebi.ac.uk/efo/EFO_0000540
melanoma	smoking status measurement, lung carcinoma	25	26	0	1	1	0.000397578	0.000397505	0.0242883	1	0.02	0.0392157	0.0298948	rs401681-rs421629	http://www.ebi.ac.uk/efo/EFO_0000756	Cancer	http://www.ebi.ac.uk/efo/EFO_0000616	http://www.ebi.ac.uk/efo/EFO_0006527, http://www.ebi.ac.uk/efo/EFO_0001071	Cancer,Other measurement	http://www.ebi.ac.uk/efo/EFO_0000616,http://www.ebi.ac.uk/efo/EFO_0001444
gastroesophageal reflux disease	polycystic ovary syndrome	25	26	0	1	1	0.000397578	0.000397505	0.0242883	1	0.02	0.0392157	0.0298948	rs11171710-rs705702	http://www.ebi.ac.uk/efo/EFO_0003948	Digestive system disorder	http://www.ebi.ac.uk/efo/EFO_0000405	http://www.ebi.ac.uk/efo/EFO_0000660	Other disease	http://www.ebi.ac.uk/efo/EFO_0000408
gastroesophageal reflux disease	stroke	25	26	0	1	1	0.000397578	0.000397505	0.0242883	1	0.02	0.0392157	0.0298948	rs3184504-rs597808	http://www.ebi.ac.uk/efo/EFO_0003948	Digestive system disorder	http://www.ebi.ac.uk/efo/EFO_0000405	http://www.ebi.ac.uk/efo/EFO_0000712	Cardiovascular disease	http://www.ebi.ac.uk/efo/EFO_0000319
non-melanoma skin carcinoma	skin pigmentation measurement	26	25	0	1	1	0.000397578	0.000397505	0.0242883	1	0.02	0.0392157	0.0298948	rs1126809-rs3900053	http://www.ebi.ac.uk/efo/EFO_0009260	Cancer	http://www.ebi.ac.uk/efo/EFO_0000616	http://www.ebi.ac.uk/efo/EFO_0007009	Other measurement	http://www.ebi.ac.uk/efo/EFO_0001444
stroke	systemic scleroderma, rheumatoid arthritis, myositis, systemic lupus erythematosus	26	25	0	1	1	0.000397578	0.000397505	0.0242883	1	0.02	0.0392157	0.0298948	rs3184504-rs11066301	http://www.ebi.ac.uk/efo/EFO_0000712	Cardiovascular disease	http://www.ebi.ac.uk/efo/EFO_0000319	http://www.ebi.ac.uk/efo/EFO_0000717, http://www.ebi.ac.uk/efo/EFO_0000685, http://www.ebi.ac.uk/efo/EFO_0000783, http://www.ebi.ac.uk/efo/EFO_0002690	Cardiovascular disease,Immune system disorder	http://www.ebi.ac.uk/efo/EFO_0000319,http://www.ebi.ac.uk/efo/EFO_0000540
heart failure	obesity	13	50	0	1	1	0.000397578	0.000397506	0.0242883	1	0.016129	0.031746	0.0238462	rs8043757-rs56094641	http://www.ebi.ac.uk/efo/EFO_0003144	Cardiovascular disease	http://www.ebi.ac.uk/efo/EFO_0000319	http://www.ebi.ac.uk/efo/EFO_0001073	Metabolic disorder	http://www.ebi.ac.uk/efo/EFO_0000589
hair shape measurement	synophrys measurement	13	50	1	0	1	0.000397578	0.000397506	0.0242883	1	0.016129	0.031746	0.0238462	rs3827760	http://www.ebi.ac.uk/efo/EFO_0007824	Other measurement	http://www.ebi.ac.uk/efo/EFO_0001444	http://www.ebi.ac.uk/efo/EFO_0007906	Other measurement	http://www.ebi.ac.uk/efo/EFO_0001444
Progressive supranuclear palsy	synophrys measurement	13	50	1	0	1	0.000397578	0.000397506	0.0242883	1	0.016129	0.031746	0.0238462	rs12203592	http://www.orpha.net/ORDO/Orphanet_683	Neurological disorder	http://www.ebi.ac.uk/efo/EFO_0000618	http://www.ebi.ac.uk/efo/EFO_0007906	Other measurement	http://www.ebi.ac.uk/efo/EFO_0001444
age at first birth measurement	basophil percentage of leukocytes	10	65	0	1	1	0.000397578	0.000397508	0.0242883	1	0.0135135	0.0266667	0.0197908	rs67696533-rs293566	http://www.ebi.ac.uk/efo/EFO_0009101	Other measurement	http://www.ebi.ac.uk/efo/EFO_0001444	http://www.ebi.ac.uk/efo/EFO_0007992	Inflammatory measurement	http://www.ebi.ac.uk/efo/EFO_0004872
lipoprotein-associated phospholipase A(2) measurement, acute coronary syndrome, coronary heart disease	low density lipoprotein cholesterol measurement, alcohol drinking	10	65	0	1	1	0.000397578	0.000397508	0.0242883	1	0.0135135	0.0266667	0.0197908	rs12740374-rs7528419	http://www.ebi.ac.uk/efo/EFO_0004746, http://www.ebi.ac.uk/efo/EFO_0005672, http://www.ebi.ac.uk/efo/EFO_0001645	Cardiovascular disease,Lipid or lipoprotein measurement	http://www.ebi.ac.uk/efo/EFO_0004732,http://www.ebi.ac.uk/efo/EFO_0000319	http://www.ebi.ac.uk/efo/EFO_0004611, http://www.ebi.ac.uk/efo/EFO_0004329	Biological process,Lipid or lipoprotein measurement	http://www.ebi.ac.uk/efo/EFO_0004732,http://purl.obolibrary.org/obo/GO_0008150
atopic eczema, psoriasis	low density lipoprotein cholesterol measurement, alcohol drinking	10	65	0	1	1	0.000397578	0.000397508	0.0242883	1	0.0135135	0.0266667	0.0197908	rs35866622-rs380743	http://www.ebi.ac.uk/efo/EFO_0000274, http://www.ebi.ac.uk/efo/EFO_0000676	Immune system disorder	http://www.ebi.ac.uk/efo/EFO_0000540	http://www.ebi.ac.uk/efo/EFO_0004611, http://www.ebi.ac.uk/efo/EFO_0004329	Biological process,Lipid or lipoprotein measurement	http://www.ebi.ac.uk/efo/EFO_0004732,http://purl.obolibrary.org/obo/GO_0008150
low density lipoprotein cholesterol measurement, alcohol drinking	phosphatidylcholine measurement	65	10	0	1	1	0.000397578	0.000397508	0.0242883	1	0.0135135	0.0266667	0.0197908	rs28456-rs174566	http://www.ebi.ac.uk/efo/EFO_0004611, http://www.ebi.ac.uk/efo/EFO_0004329	Biological process,Lipid or lipoprotein measurement	http://www.ebi.ac.uk/efo/EFO_0004732,http://purl.obolibrary.org/obo/GO_0008150	http://www.ebi.ac.uk/efo/EFO_0010226	Lipid or lipoprotein measurement	http://www.ebi.ac.uk/efo/EFO_0004529
low density lipoprotein cholesterol measurement, alcohol drinking	protein C measurement	65	10	0	1	1	0.000397578	0.000397508	0.0242883	1	0.0135135	0.0266667	0.0197908	rs1260326-rs4665972	http://www.ebi.ac.uk/efo/EFO_0004611, http://www.ebi.ac.uk/efo/EFO_0004329	Biological process,Lipid or lipoprotein measurement	http://www.ebi.ac.uk/efo/EFO_0004732,http://purl.obolibrary.org/obo/GO_0008150	http://www.ebi.ac.uk/efo/EFO_0004633	Hematological measurement	http://www.ebi.ac.uk/efo/EFO_0004503
basophil percentage of leukocytes	epilepsy	65	10	0	1	1	0.000397578	0.000397508	0.0242883	1	0.0135135	0.0266667	0.0197908	rs1559964-rs10496964	http://www.ebi.ac.uk/efo/EFO_0007992	Inflammatory measurement	http://www.ebi.ac.uk/efo/EFO_0004872	http://www.ebi.ac.uk/efo/EFO_0000474	Neurological disorder	http://www.ebi.ac.uk/efo/EFO_0000618
oropharynx cancer	ulcerative colitis	5	130	0	1	1	0.000397578	0.000397515	0.0242883	1	0.00746269	0.0148148	0.0105043	rs3828805-rs9271366	http://www.ebi.ac.uk/efo/EFO_1001931	Cancer	http://www.ebi.ac.uk/efo/EFO_0000616	http://www.ebi.ac.uk/efo/EFO_0000729	Immune system disorder	http://www.ebi.ac.uk/efo/EFO_0000540
anti-anoctamin 2 antibody measurement	ulcerative colitis	5	130	0	1	1	0.000397578	0.000397515	0.0242883	1	0.00746269	0.0148148	0.0105043	rs2516049-rs1964995-rs9268853	http://www.ebi.ac.uk/efo/EFO_0010150	Other measurement	http://www.ebi.ac.uk/efo/EFO_0001444	http://www.ebi.ac.uk/efo/EFO_0000729	Immune system disorder	http://www.ebi.ac.uk/efo/EFO_0000540
fibroblast growth factor 23 measurement	ulcerative colitis	5	130	0	1	1	0.000397578	0.000397515	0.0242883	1	0.00746269	0.0148148	0.0105043	rs11741640-rs4976646	http://www.ebi.ac.uk/efo/EFO_0009381	Other measurement	http://www.ebi.ac.uk/efo/EFO_0001444	http://www.ebi.ac.uk/efo/EFO_0000729	Immune system disorder	http://www.ebi.ac.uk/efo/EFO_0000540
Crohn's disease, disease prognosis measurement	ulcerative colitis	5	130	1	0	1	0.000397578	0.000397515	0.0242883	1	0.00746269	0.0148148	0.0105043	rs9268877	http://www.ebi.ac.uk/efo/EFO_0000384, http://www.ebi.ac.uk/efo/EFO_0007936	Digestive system disorder,Other measurement	http://www.ebi.ac.uk/efo/EFO_0000405,http://www.ebi.ac.uk/efo/EFO_0001444	http://www.ebi.ac.uk/efo/EFO_0000729	Immune system disorder	http://www.ebi.ac.uk/efo/EFO_0000540
atherosclerosis	gut microbiome measurement	5	130	0	1	1	0.000397578	0.000397515	0.0242883	1	0.00746269	0.0148148	0.0105043	rs6601530-rs11986935	http://www.ebi.ac.uk/efo/EFO_0003914	Cardiovascular disease	http://www.ebi.ac.uk/efo/EFO_0000319	http://www.ebi.ac.uk/efo/EFO_0007874	Other measurement	http://www.ebi.ac.uk/efo/EFO_0001444
low affinity immunoglobulin gamma Fc region receptor II-a/b measurement	ulcerative colitis	5	130	0	1	1	0.000397578	0.000397515	0.0242883	1	0.00746269	0.0148148	0.0105043	rs7551957-rs1801274	http://www.ebi.ac.uk/efo/EFO_0008211	Other measurement	http://www.ebi.ac.uk/efo/EFO_0001444	http://www.ebi.ac.uk/efo/EFO_0000729	Immune system disorder	http://www.ebi.ac.uk/efo/EFO_0000540
nitric oxide exhalation measurement	ulcerative colitis	5	130	0	1	1	0.000397578	0.000397515	0.0242883	1	0.00746269	0.0148148	0.0105043	rs12946510-rs8069176	http://www.ebi.ac.uk/efo/EFO_0005536	Other measurement	http://www.ebi.ac.uk/efo/EFO_0001444	http://www.ebi.ac.uk/efo/EFO_0000729	Immune system disorder	http://www.ebi.ac.uk/efo/EFO_0000540
peripheral arterial disease	squamous cell lung carcinoma	21	31	0	1	1	0.000398189	0.000398116	0.0243216	1	0.0196078	0.0384615	0.0292807	rs8040868-rs10851907	http://www.ebi.ac.uk/efo/EFO_0004265	Cardiovascular disease	http://www.ebi.ac.uk/efo/EFO_0000319	http://www.ebi.ac.uk/efo/EFO_0000708	Cancer	http://www.ebi.ac.uk/efo/EFO_0000616
resting heart rate, chronic obstructive pulmonary disease	serum IgG glycosylation measurement	21	31	0	1	1	0.000398189	0.000398116	0.0243216	1	0.0196078	0.0384615	0.0292807	rs7143026-rs867972-rs67662065	http://www.ebi.ac.uk/efo/EFO_0004351, http://www.ebi.ac.uk/efo/EFO_0000341	Other disease,Cardiovascular measurement	http://www.ebi.ac.uk/efo/EFO_0004298,http://www.ebi.ac.uk/efo/EFO_0000408	http://www.ebi.ac.uk/efo/EFO_0005193	Other measurement	http://www.ebi.ac.uk/efo/EFO_0001444
bitter alcoholic beverage consumption measurement	triglyceride measurement, C-reactive protein measurement	31	21	1	0	1	0.000398189	0.000398116	0.0243216	1	0.0196078	0.0384615	0.0292807	rs1260326	http://www.ebi.ac.uk/efo/EFO_0010092	Other measurement	http://www.ebi.ac.uk/efo/EFO_0001444	http://www.ebi.ac.uk/efo/EFO_0004530, http://www.ebi.ac.uk/efo/EFO_0004458	Inflammatory measurement,Lipid or lipoprotein measurement	http://www.ebi.ac.uk/efo/EFO_0004529,http://www.ebi.ac.uk/efo/EFO_0004872
bitter alcoholic beverage consumption measurement	creatinine measurement, chronic kidney disease	31	21	1	0	1	0.000398189	0.000398116	0.0243216	1	0.0196078	0.0384615	0.0292807	rs1260326	http://www.ebi.ac.uk/efo/EFO_0010092	Other measurement	http://www.ebi.ac.uk/efo/EFO_0001444	http://www.ebi.ac.uk/efo/EFO_0004518, http://www.ebi.ac.uk/efo/EFO_0003884	Other measurement,Other disease	http://www.ebi.ac.uk/efo/EFO_0000408,http://www.ebi.ac.uk/efo/EFO_0001444
Varicose veins	susceptibility to childhood ear infection measurement	31	21	0	1	1	0.000398189	0.000398116	0.0243216	1	0.0196078	0.0384615	0.0292807	rs681343-rs584768	http://purl.obolibrary.org/obo/HP_0002619	Other trait	http://www.ebi.ac.uk/efo/EFO_0000001	http://www.ebi.ac.uk/efo/EFO_0007904	Other measurement	http://www.ebi.ac.uk/efo/EFO_0001444
magnesium measurement	smoking status measurement, diastolic blood pressure	7	93	0	1	1	0.000398189	0.000398122	0.0243216	1	0.010101	0.02	0.0145384	rs419076-rs448378	http://www.ebi.ac.uk/efo/EFO_0004845	Other measurement	http://www.ebi.ac.uk/efo/EFO_0001444	http://www.ebi.ac.uk/efo/EFO_0006527, http://www.ebi.ac.uk/efo/EFO_0006336	Other measurement	http://www.ebi.ac.uk/efo/EFO_0001444
left ventricular diastolic function measurement	smoking status measurement, diastolic blood pressure	7	93	0	1	1	0.000398189	0.000398122	0.0243216	1	0.010101	0.02	0.0145384	rs3184504-rs7310615	http://www.ebi.ac.uk/efo/EFO_0008204	Cardiovascular measurement	http://www.ebi.ac.uk/efo/EFO_0004298	http://www.ebi.ac.uk/efo/EFO_0006527, http://www.ebi.ac.uk/efo/EFO_0006336	Other measurement	http://www.ebi.ac.uk/efo/EFO_0001444
serum iron measurement	smoking status measurement, diastolic blood pressure	7	93	1	0	1	0.000398189	0.000398122	0.0243216	1	0.010101	0.02	0.0145384	rs1799945	http://www.ebi.ac.uk/efo/EFO_0006332	Other measurement	http://www.ebi.ac.uk/efo/EFO_0001444	http://www.ebi.ac.uk/efo/EFO_0006527, http://www.ebi.ac.uk/efo/EFO_0006336	Other measurement	http://www.ebi.ac.uk/efo/EFO_0001444
nausea and vomiting of pregnancy severity measurement	smoking status measurement, diastolic blood pressure	7	93	0	1	1	0.000398189	0.000398122	0.0243216	1	0.010101	0.02	0.0145384	rs78763922-rs4690766	http://www.ebi.ac.uk/efo/EFO_0009265	Other measurement	http://www.ebi.ac.uk/efo/EFO_0001444	http://www.ebi.ac.uk/efo/EFO_0006527, http://www.ebi.ac.uk/efo/EFO_0006336	Other measurement	http://www.ebi.ac.uk/efo/EFO_0001444
adolescent idiopathic scoliosis	smoking behavior, BMI-adjusted waist circumference	871	54	0	2	2	0.0287687	0.000398291	0.0243315	1	0.00216685	0.00432432	0.00430491	rs9389985-rs6570507|rs11205303-rs11205277	http://www.ebi.ac.uk/efo/EFO_0005423	Other disease	http://www.ebi.ac.uk/efo/EFO_0000408	http://www.ebi.ac.uk/efo/EFO_0004318, http://www.ebi.ac.uk/efo/EFO_0007789	Biological process,Body measurement	http://purl.obolibrary.org/obo/GO_0008150,http://www.ebi.ac.uk/efo/EFO_0004324
Alzheimer's disease, family history of Alzheimer‚Äôs disease	coronary artery disease	180	260	1	1	2	0.0286256	0.000398348	0.0243346	1	0.00456621	0.00909091	0.00915183	rs7412|rs16948048-rs28394864	http://www.ebi.ac.uk/efo/EFO_0000249, http://www.ebi.ac.uk/efo/EFO_0009268	Neurological disorder,Other measurement	http://www.ebi.ac.uk/efo/EFO_0000618,http://www.ebi.ac.uk/efo/EFO_0001444	http://www.ebi.ac.uk/efo/EFO_0000378	Cardiovascular disease	http://www.ebi.ac.uk/efo/EFO_0000319
adolescent idiopathic scoliosis	alcohol consumption measurement	871	261	0	3	3	0.139049	0.000398448	0.0243403	1	0.00265722	0.00530035	0.00665669	rs1392817-rs2997084|rs766295-rs17665139|rs1421085-rs12149832	http://www.ebi.ac.uk/efo/EFO_0005423	Other disease	http://www.ebi.ac.uk/efo/EFO_0000408	http://www.ebi.ac.uk/efo/EFO_0007878	Other measurement	http://www.ebi.ac.uk/efo/EFO_0001444
basophil percentage of granulocytes	smoking status measurement	62	758	0	2	2	0.0287455	0.000398519	0.0243442	1	0.00244499	0.00487805	0.00486498	rs1559964-rs1427506|rs67696533-rs1555445	http://www.ebi.ac.uk/efo/EFO_0007995	Inflammatory measurement	http://www.ebi.ac.uk/efo/EFO_0004872	http://www.ebi.ac.uk/efo/EFO_0006527	Other measurement	http://www.ebi.ac.uk/efo/EFO_0001444
lean body mass	vasoactive peptide measurement	163	4	0	1	1	0.000398801	0.000398742	0.0243487	1	0.0060241	0.011976	0.00831825	rs2957692-rs2923097	http://www.ebi.ac.uk/efo/EFO_0004995	Other measurement	http://www.ebi.ac.uk/efo/EFO_0001444	http://www.ebi.ac.uk/efo/EFO_0005196	Cardiovascular measurement	http://www.ebi.ac.uk/efo/EFO_0004298
lean body mass	urinary potassium to creatinine ratio	163	4	1	0	1	0.000398801	0.000398742	0.0243487	1	0.0060241	0.011976	0.00831825	rs1047891	http://www.ebi.ac.uk/efo/EFO_0004995	Other measurement	http://www.ebi.ac.uk/efo/EFO_0001444	http://www.ebi.ac.uk/efo/EFO_0009882	Other measurement	http://www.ebi.ac.uk/efo/EFO_0001444
lean body mass	personality trait	163	4	0	1	1	0.000398801	0.000398742	0.0243487	1	0.0060241	0.011976	0.00831825	rs11187838-rs9419788	http://www.ebi.ac.uk/efo/EFO_0004995	Other measurement	http://www.ebi.ac.uk/efo/EFO_0001444	http://www.ebi.ac.uk/efo/EFO_0004365	Other trait	http://www.ebi.ac.uk/efo/EFO_0000001
rheumatoid arthritis	systemic lupus erythematosus, chronic lymphocytic leukemia	163	4	0	1	1	0.000398801	0.000398742	0.0243487	1	0.0060241	0.011976	0.00831825	rs4936059-rs7941765	http://www.ebi.ac.uk/efo/EFO_0000685	Immune system disorder	http://www.ebi.ac.uk/efo/EFO_0000540	http://www.ebi.ac.uk/efo/EFO_0002690, http://www.ebi.ac.uk/efo/EFO_0000095	Cancer,Immune system disorder	http://www.ebi.ac.uk/efo/EFO_0000616,http://www.ebi.ac.uk/efo/EFO_0000540
rheumatoid arthritis	small vessel stroke	163	4	0	1	1	0.000398801	0.000398742	0.0243487	1	0.0060241	0.011976	0.00831825	rs11065979-rs10774624	http://www.ebi.ac.uk/efo/EFO_0000685	Immune system disorder	http://www.ebi.ac.uk/efo/EFO_0000540	http://www.ebi.ac.uk/efo/EFO_1001504	Cardiovascular disease	http://www.ebi.ac.uk/efo/EFO_0000319
lean body mass	thioredoxin domain-containing protein 12 measurement	163	4	0	1	1	0.000398801	0.000398742	0.0243487	1	0.0060241	0.011976	0.00831825	rs35365539-rs9843653	http://www.ebi.ac.uk/efo/EFO_0004995	Other measurement	http://www.ebi.ac.uk/efo/EFO_0001444	http://www.ebi.ac.uk/efo/EFO_0008298	Other measurement	http://www.ebi.ac.uk/efo/EFO_0001444
lean body mass	lobe size	163	4	0	1	1	0.000398801	0.000398742	0.0243487	1	0.0060241	0.011976	0.00831825	rs263137-rs263156	http://www.ebi.ac.uk/efo/EFO_0004995	Other measurement	http://www.ebi.ac.uk/efo/EFO_0001444	http://www.ebi.ac.uk/efo/EFO_0007666	Other trait	http://www.ebi.ac.uk/efo/EFO_0000001
lean body mass	palmitoleic acid measurement	163	4	0	1	1	0.000398801	0.000398742	0.0243487	1	0.0060241	0.011976	0.00831825	rs780093-rs1260326	http://www.ebi.ac.uk/efo/EFO_0004995	Other measurement	http://www.ebi.ac.uk/efo/EFO_0001444	http://www.ebi.ac.uk/efo/EFO_0007973	Lipid or lipoprotein measurement	http://www.ebi.ac.uk/efo/EFO_0004529
rheumatoid arthritis	rheumatoid arthritis, smoking status measurement, ACPA-positive rheumatoid arthritis	163	4	0	1	1	0.000398801	0.000398742	0.0243487	1	0.0060241	0.011976	0.00831825	rs3129769-rs660895	http://www.ebi.ac.uk/efo/EFO_0000685	Immune system disorder	http://www.ebi.ac.uk/efo/EFO_0000540	http://www.ebi.ac.uk/efo/EFO_0000685, http://www.ebi.ac.uk/efo/EFO_0006527, http://www.ebi.ac.uk/efo/EFO_0009459	Other measurement,Immune system disorder	http://www.ebi.ac.uk/efo/EFO_0001444,http://www.ebi.ac.uk/efo/EFO_0000540
multiple sclerosis, diffuse large B-cell lymphoma	rheumatoid arthritis	4	163	0	1	1	0.000398801	0.000398742	0.0243487	1	0.0060241	0.011976	0.00831825	rs2425752-rs4239702	http://www.ebi.ac.uk/efo/EFO_0003885, http://www.ebi.ac.uk/efo/EFO_0000403	Cancer,Immune system disorder	http://www.ebi.ac.uk/efo/EFO_0000616,http://www.ebi.ac.uk/efo/EFO_0000540	http://www.ebi.ac.uk/efo/EFO_0000685	Immune system disorder	http://www.ebi.ac.uk/efo/EFO_0000540
IgG bisecting N-acetyl glucosamine measurement	lean body mass	4	163	0	1	1	0.000398801	0.000398742	0.0243487	1	0.0060241	0.011976	0.00831825	rs5750823-rs909674	http://www.ebi.ac.uk/efo/EFO_0008426	Other measurement	http://www.ebi.ac.uk/efo/EFO_0001444	http://www.ebi.ac.uk/efo/EFO_0004995	Other measurement	http://www.ebi.ac.uk/efo/EFO_0001444
perceived unattractiveness to mosquitos measurement	rheumatoid arthritis	4	163	0	1	1	0.000398801	0.000398742	0.0243487	1	0.0060241	0.011976	0.00831825	rs1612904-rs6457620	http://www.ebi.ac.uk/efo/EFO_0008380	Other measurement	http://www.ebi.ac.uk/efo/EFO_0001444	http://www.ebi.ac.uk/efo/EFO_0000685	Immune system disorder	http://www.ebi.ac.uk/efo/EFO_0000540
remission, hepatitis C virus infection	rheumatoid arthritis	4	163	0	1	1	0.000398801	0.000398742	0.0243487	1	0.0060241	0.011976	0.00831825	rs2647051-rs6457620	http://www.ebi.ac.uk/efo/EFO_0009785, http://www.ebi.ac.uk/efo/EFO_0003047	Digestive system disorder,Other trait	http://www.ebi.ac.uk/efo/EFO_0000001,http://www.ebi.ac.uk/efo/EFO_0000405	http://www.ebi.ac.uk/efo/EFO_0000685	Immune system disorder	http://www.ebi.ac.uk/efo/EFO_0000540
Knee pain	lean body mass	4	163	1	0	1	0.000398801	0.000398742	0.0243487	1	0.0060241	0.011976	0.00831825	rs143384	http://purl.obolibrary.org/obo/HP_0030839	Other trait	http://www.ebi.ac.uk/efo/EFO_0000001	http://www.ebi.ac.uk/efo/EFO_0004995	Other measurement	http://www.ebi.ac.uk/efo/EFO_0001444
gp41 C34 peptide, HIV measurement	rheumatoid arthritis	4	163	0	1	1	0.000398801	0.000398742	0.0243487	1	0.0060241	0.011976	0.00831825	rs805297-rs2280774	http://www.ebi.ac.uk/efo/EFO_0008140	Other measurement	http://www.ebi.ac.uk/efo/EFO_0001444	http://www.ebi.ac.uk/efo/EFO_0000685	Immune system disorder	http://www.ebi.ac.uk/efo/EFO_0000540
Opioid use measurement	lean body mass	4	163	0	1	1	0.000398801	0.000398742	0.0243487	1	0.0060241	0.011976	0.00831825	rs7428430-rs9843653	http://www.ebi.ac.uk/efo/EFO_0009937	Other measurement	http://www.ebi.ac.uk/efo/EFO_0001444	http://www.ebi.ac.uk/efo/EFO_0004995	Other measurement	http://www.ebi.ac.uk/efo/EFO_0001444
Vogt-Koyanagi-Harada disease	rheumatoid arthritis	4	163	0	1	1	0.000398801	0.000398742	0.0243487	1	0.0060241	0.011976	0.00831825	rs3021304-rs615672	http://www.orpha.net/ORDO/Orphanet_3437	Neurological disorder	http://www.ebi.ac.uk/efo/EFO_0000618	http://www.ebi.ac.uk/efo/EFO_0000685	Immune system disorder	http://www.ebi.ac.uk/efo/EFO_0000540
Stevens-Johnson syndrome, toxic epidermal necrolysis	rheumatoid arthritis	4	163	0	1	1	0.000398801	0.000398742	0.0243487	1	0.0060241	0.011976	0.00831825	rs2734583-rs2596565	http://www.ebi.ac.uk/efo/EFO_0004276, http://www.ebi.ac.uk/efo/EFO_0004775	Other disease	http://www.ebi.ac.uk/efo/EFO_0000408	http://www.ebi.ac.uk/efo/EFO_0000685	Immune system disorder	http://www.ebi.ac.uk/efo/EFO_0000540
energy intake	lean body mass	4	163	1	0	1	0.000398801	0.000398742	0.0243487	1	0.0060241	0.011976	0.00831825	rs1421085	http://www.ebi.ac.uk/efo/EFO_0003939	Biological process	http://purl.obolibrary.org/obo/GO_0008150	http://www.ebi.ac.uk/efo/EFO_0004995	Other measurement	http://www.ebi.ac.uk/efo/EFO_0001444
Inguinal hernia	lean body mass	4	163	0	1	1	0.000398801	0.000398742	0.0243487	1	0.0060241	0.011976	0.00831825	rs59985551-rs2009262	http://purl.obolibrary.org/obo/HP_0000023	Other trait	http://www.ebi.ac.uk/efo/EFO_0000001	http://www.ebi.ac.uk/efo/EFO_0004995	Other measurement	http://www.ebi.ac.uk/efo/EFO_0001444
cutaneous lupus erythematosus	rheumatoid arthritis	4	163	0	1	1	0.000398801	0.000398742	0.0243487	1	0.0060241	0.011976	0.00831825	rs9267531-rs2596565	http://www.ebi.ac.uk/efo/EFO_0003834	Immune system disorder	http://www.ebi.ac.uk/efo/EFO_0000540	http://www.ebi.ac.uk/efo/EFO_0000685	Immune system disorder	http://www.ebi.ac.uk/efo/EFO_0000540
phosphatidylinositol measurement	rheumatoid arthritis	4	163	0	1	1	0.000398801	0.000398742	0.0243487	1	0.0060241	0.011976	0.00831825	rs174560-rs968567	http://www.ebi.ac.uk/efo/EFO_0010230	Lipid or lipoprotein measurement	http://www.ebi.ac.uk/efo/EFO_0004529	http://www.ebi.ac.uk/efo/EFO_0000685	Immune system disorder	http://www.ebi.ac.uk/efo/EFO_0000540
C-C motif chemokine 17 measurement	granulocyte percentage of myeloid white cells	3	218	1	0	1	0.000400024	0.000399971	0.0244154	1	0.00454545	0.00904977	0.00607891	rs2228467	http://www.ebi.ac.uk/efo/EFO_0008045	Other measurement	http://www.ebi.ac.uk/efo/EFO_0001444	http://www.ebi.ac.uk/efo/EFO_0007997	Hematological measurement	http://www.ebi.ac.uk/efo/EFO_0004503
C-peptide measurement	granulocyte percentage of myeloid white cells	3	218	0	1	1	0.000400024	0.000399971	0.0244154	1	0.00454545	0.00904977	0.00607891	rs1260326-rs11336847	http://www.ebi.ac.uk/efo/EFO_0005187	Other measurement	http://www.ebi.ac.uk/efo/EFO_0001444	http://www.ebi.ac.uk/efo/EFO_0007997	Hematological measurement	http://www.ebi.ac.uk/efo/EFO_0004503
angiopoietin-1 receptor measurement	granulocyte percentage of myeloid white cells	3	218	0	1	1	0.000400024	0.000399971	0.0244154	1	0.00454545	0.00904977	0.00607891	rs8176741-rs8176759	http://www.ebi.ac.uk/efo/EFO_0010600	Cardiovascular measurement	http://www.ebi.ac.uk/efo/EFO_0004298	http://www.ebi.ac.uk/efo/EFO_0007997	Hematological measurement	http://www.ebi.ac.uk/efo/EFO_0004503
cadherin-5 measurement	granulocyte percentage of myeloid white cells	3	218	0	1	1	0.000400024	0.000399971	0.0244154	1	0.00454545	0.00904977	0.00607891	rs8176749-rs8176759	http://www.ebi.ac.uk/efo/EFO_0008060	Other measurement	http://www.ebi.ac.uk/efo/EFO_0001444	http://www.ebi.ac.uk/efo/EFO_0007997	Hematological measurement	http://www.ebi.ac.uk/efo/EFO_0004503
cathepsin S measurement	granulocyte percentage of myeloid white cells	3	218	0	1	1	0.000400024	0.000399971	0.0244154	1	0.00454545	0.00904977	0.00607891	rs1336900-rs11204677	http://www.ebi.ac.uk/efo/EFO_0008073	Other measurement	http://www.ebi.ac.uk/efo/EFO_0001444	http://www.ebi.ac.uk/efo/EFO_0007997	Hematological measurement	http://www.ebi.ac.uk/efo/EFO_0004503
CD109 antigen measurement	granulocyte percentage of myeloid white cells	3	218	0	1	1	0.000400024	0.000399971	0.0244154	1	0.00454545	0.00904977	0.00607891	rs8176749-rs8176759	http://www.ebi.ac.uk/efo/EFO_0008076	Other measurement	http://www.ebi.ac.uk/efo/EFO_0001444	http://www.ebi.ac.uk/efo/EFO_0007997	Hematological measurement	http://www.ebi.ac.uk/efo/EFO_0004503
arachidonic acid measurement	granulocyte percentage of myeloid white cells	3	218	0	1	1	0.000400024	0.000399971	0.0244154	1	0.00454545	0.00904977	0.00607891	rs174556-rs174577	http://www.ebi.ac.uk/efo/EFO_0006808	Lipid or lipoprotein measurement	http://www.ebi.ac.uk/efo/EFO_0004529	http://www.ebi.ac.uk/efo/EFO_0007997	Hematological measurement	http://www.ebi.ac.uk/efo/EFO_0004503
fatty acid measurement, oleic acid measurement	granulocyte percentage of myeloid white cells	3	218	0	1	1	0.000400024	0.000399971	0.0244154	1	0.00454545	0.00904977	0.00607891	rs174556-rs174535	http://www.ebi.ac.uk/efo/EFO_0005110, http://www.ebi.ac.uk/efo/EFO_0006810	Lipid or lipoprotein measurement	http://www.ebi.ac.uk/efo/EFO_0004529	http://www.ebi.ac.uk/efo/EFO_0007997	Hematological measurement	http://www.ebi.ac.uk/efo/EFO_0004503
cis/trans-18:2 fatty acid measurement, trans fatty acid measurement	granulocyte percentage of myeloid white cells	3	218	0	1	1	0.000400024	0.000399971	0.0244154	1	0.00454545	0.00904977	0.00607891	rs174549-rs2072114-rs174556	http://www.ebi.ac.uk/efo/EFO_0006824, http://www.ebi.ac.uk/efo/EFO_0006821	Lipid or lipoprotein measurement	http://www.ebi.ac.uk/efo/EFO_0004529	http://www.ebi.ac.uk/efo/EFO_0007997	Hematological measurement	http://www.ebi.ac.uk/efo/EFO_0004503
Fms-related tyrosine kinase 3 ligand measurement	granulocyte percentage of myeloid white cells	3	218	0	1	1	0.000400024	0.000399971	0.0244154	1	0.00454545	0.00904977	0.00607891	rs76428106-rs145096717	http://www.ebi.ac.uk/efo/EFO_0010594	Other measurement	http://www.ebi.ac.uk/efo/EFO_0001444	http://www.ebi.ac.uk/efo/EFO_0007997	Hematological measurement	http://www.ebi.ac.uk/efo/EFO_0004503
cholesteryl ester 16:0 measurement	granulocyte percentage of myeloid white cells	3	218	0	1	1	0.000400024	0.000399971	0.0244154	1	0.00454545	0.00904977	0.00607891	rs174556-rs174548	http://www.ebi.ac.uk/efo/EFO_0010341	Lipid or lipoprotein measurement	http://www.ebi.ac.uk/efo/EFO_0004529	http://www.ebi.ac.uk/efo/EFO_0007997	Hematological measurement	http://www.ebi.ac.uk/efo/EFO_0004503
granulocyte percentage of myeloid white cells	serum alanine aminotransferase measurement, response to combination chemotherapy, acute lymphoblastic leukemia	218	3	0	1	1	0.000400024	0.000399971	0.0244154	1	0.00454545	0.00904977	0.00607891	rs12748152-rs71636778	http://www.ebi.ac.uk/efo/EFO_0007997	Hematological measurement	http://www.ebi.ac.uk/efo/EFO_0004503	http://www.ebi.ac.uk/efo/EFO_0004735, http://www.ebi.ac.uk/efo/EFO_0007965, http://www.ebi.ac.uk/efo/EFO_0000220	Liver enzyme measurement,Cancer,Response to drug	http://www.ebi.ac.uk/efo/EFO_0004582,http://purl.obolibrary.org/obo/GO_0042493,http://www.ebi.ac.uk/efo/EFO_0000616
granulocyte percentage of myeloid white cells	leptin measurement	218	3	0	1	1	0.000400024	0.000399971	0.0244154	1	0.00454545	0.00904977	0.00607891	rs780093-rs11336847	http://www.ebi.ac.uk/efo/EFO_0007997	Hematological measurement	http://www.ebi.ac.uk/efo/EFO_0004503	http://www.ebi.ac.uk/efo/EFO_0005000	Other measurement	http://www.ebi.ac.uk/efo/EFO_0001444
granulocyte percentage of myeloid white cells	laryngeal squamous cell carcinoma	218	3	0	1	1	0.000400024	0.000399971	0.0244154	1	0.00454545	0.00904977	0.00607891	rs174549-rs174556	http://www.ebi.ac.uk/efo/EFO_0007997	Hematological measurement	http://www.ebi.ac.uk/efo/EFO_0004503	http://www.ebi.ac.uk/efo/EFO_0006352	Cancer	http://www.ebi.ac.uk/efo/EFO_0000616
granulocyte percentage of myeloid white cells	head and neck squamous cell carcinoma	218	3	0	1	1	0.000400024	0.000399971	0.0244154	1	0.00454545	0.00904977	0.00607891	rs2517678-rs259919	http://www.ebi.ac.uk/efo/EFO_0007997	Hematological measurement	http://www.ebi.ac.uk/efo/EFO_0004503	http://www.ebi.ac.uk/efo/EFO_0000181	Cancer	http://www.ebi.ac.uk/efo/EFO_0000616
granulocyte percentage of myeloid white cells	xaa‚Äêpro aminopeptidase 2 measurement	218	3	0	1	1	0.000400024	0.000399971	0.0244154	1	0.00454545	0.00904977	0.00607891	rs35538083-rs71636778	http://www.ebi.ac.uk/efo/EFO_0007997	Hematological measurement	http://www.ebi.ac.uk/efo/EFO_0004503	http://www.ebi.ac.uk/efo/EFO_0010625	Other measurement	http://www.ebi.ac.uk/efo/EFO_0001444
granulocyte percentage of myeloid white cells	obese body mass index status, urate measurement	218	3	0	1	1	0.000400024	0.000399971	0.0244154	1	0.00454545	0.00904977	0.00607891	rs780094-rs11336847	http://www.ebi.ac.uk/efo/EFO_0007997	Hematological measurement	http://www.ebi.ac.uk/efo/EFO_0004503	http://www.ebi.ac.uk/efo/EFO_0007041, http://www.ebi.ac.uk/efo/EFO_0004531	Body measurement,Other measurement	http://www.ebi.ac.uk/efo/EFO_0004324,http://www.ebi.ac.uk/efo/EFO_0001444
granulocyte percentage of myeloid white cells	tyrosine-protein kinase receptor Tie-1, soluble measurement	218	3	0	1	1	0.000400024	0.000399971	0.0244154	1	0.00454545	0.00904977	0.00607891	rs8176749-rs8176759	http://www.ebi.ac.uk/efo/EFO_0007997	Hematological measurement	http://www.ebi.ac.uk/efo/EFO_0004503	http://www.ebi.ac.uk/efo/EFO_0008312	Other measurement	http://www.ebi.ac.uk/efo/EFO_0001444
granulocyte percentage of myeloid white cells	phosphatidylethanolamine ether measurement	218	3	0	1	1	0.000400024	0.000399971	0.0244154	1	0.00454545	0.00904977	0.00607891	rs174549-rs174556	http://www.ebi.ac.uk/efo/EFO_0007997	Hematological measurement	http://www.ebi.ac.uk/efo/EFO_0004503	http://www.ebi.ac.uk/efo/EFO_0010229	Lipid or lipoprotein measurement	http://www.ebi.ac.uk/efo/EFO_0004529
granulocyte percentage of myeloid white cells	interleukin 27 receptor subunit alpha measurement	218	3	0	1	1	0.000400024	0.000399971	0.0244154	1	0.00454545	0.00904977	0.00607891	rs8176749-rs8176759	http://www.ebi.ac.uk/efo/EFO_0007997	Hematological measurement	http://www.ebi.ac.uk/efo/EFO_0004503	http://www.ebi.ac.uk/efo/EFO_0008183	Other measurement	http://www.ebi.ac.uk/efo/EFO_0001444
forced expiratory volume	smoking behavior	204	230	0	2	2	0.028699	0.000400433	0.0244432	1	0.00462963	0.00921659	0.00928054	rs1689510-rs772921|rs8040868-rs1051730	http://www.ebi.ac.uk/efo/EFO_0004314	Other measurement	http://www.ebi.ac.uk/efo/EFO_0001444	http://www.ebi.ac.uk/efo/EFO_0004318	Biological process	http://purl.obolibrary.org/obo/GO_0008150
optic disc size measurement	reticulocyte count	124	379	0	2	2	0.0287455	0.000401152	0.0244817	1	0.00399202	0.00795229	0.00798884	rs131656-rs2266963|rs159058-rs911526	http://www.ebi.ac.uk/efo/EFO_0004832	Other measurement	http://www.ebi.ac.uk/efo/EFO_0001444	http://www.ebi.ac.uk/efo/EFO_0007986	Hematological measurement	http://www.ebi.ac.uk/efo/EFO_0004503
attention deficit hyperactivity disorder, unipolar depression, schizophrenia, autism spectrum disorder, bipolar disorder	smoking behavior, BMI-adjusted waist-hip ratio	16	41	0	1	1	0.000401248	0.000401174	0.0244817	1	0.0178571	0.0350877	0.026547	rs13083798-rs2535629	http://www.ebi.ac.uk/efo/EFO_0003888, http://www.ebi.ac.uk/efo/EFO_0003761, http://www.ebi.ac.uk/efo/EFO_0000692, http://www.ebi.ac.uk/efo/EFO_0003756, http://www.ebi.ac.uk/efo/EFO_0000289	Neurological disorder	http://www.ebi.ac.uk/efo/EFO_0000618	http://www.ebi.ac.uk/efo/EFO_0004318, http://www.ebi.ac.uk/efo/EFO_0007788	Biological process,Body measurement	http://purl.obolibrary.org/obo/GO_0008150,http://www.ebi.ac.uk/efo/EFO_0004324
anti-neutrophil antibody associated vasculitis	systemic scleroderma	16	41	0	1	1	0.000401248	0.000401174	0.0244817	1	0.0178571	0.0350877	0.026547	rs987870-rs9277341	http://www.ebi.ac.uk/efo/EFO_0004826	Immune system disorder	http://www.ebi.ac.uk/efo/EFO_0000540	http://www.ebi.ac.uk/efo/EFO_0000717	Cardiovascular disease	http://www.ebi.ac.uk/efo/EFO_0000319
membranous glomerulonephritis	smoking behavior, BMI-adjusted waist-hip ratio	16	41	0	1	1	0.000401248	0.000401174	0.0244817	1	0.0178571	0.0350877	0.026547	rs652888-rs589428	http://www.ebi.ac.uk/efo/EFO_0004254	Other disease	http://www.ebi.ac.uk/efo/EFO_0000408	http://www.ebi.ac.uk/efo/EFO_0004318, http://www.ebi.ac.uk/efo/EFO_0007788	Biological process,Body measurement	http://purl.obolibrary.org/obo/GO_0008150,http://www.ebi.ac.uk/efo/EFO_0004324
health study participation	unipolar depression, schizophrenia	41	16	0	1	1	0.000401248	0.000401174	0.0244817	1	0.0178571	0.0350877	0.026547	rs4976976-rs13262595	http://www.ebi.ac.uk/efo/EFO_0010130	Other trait	http://www.ebi.ac.uk/efo/EFO_0000001	http://www.ebi.ac.uk/efo/EFO_0003761, http://www.ebi.ac.uk/efo/EFO_0000692	Neurological disorder	http://www.ebi.ac.uk/efo/EFO_0000618
health study participation	longevity	41	16	0	1	1	0.000401248	0.000401174	0.0244817	1	0.0178571	0.0350877	0.026547	rs769449-rs429358	http://www.ebi.ac.uk/efo/EFO_0010130	Other trait	http://www.ebi.ac.uk/efo/EFO_0000001	http://www.ebi.ac.uk/efo/EFO_0004300	Other measurement	http://www.ebi.ac.uk/efo/EFO_0001444
adult onset asthma, body mass index	intelligence, self reported educational attainment	8	82	0	1	1	0.000401248	0.000401178	0.0244817	1	0.011236	0.0222222	0.016287	rs2456973-rs4759229	http://www.ebi.ac.uk/efo/EFO_1002011, http://www.ebi.ac.uk/efo/EFO_0004340	Body measurement,Other disease	http://www.ebi.ac.uk/efo/EFO_0004324,http://www.ebi.ac.uk/efo/EFO_0000408	http://www.ebi.ac.uk/efo/EFO_0004337, http://www.ebi.ac.uk/efo/EFO_0004784	Biological process,Other measurement	http://purl.obolibrary.org/obo/GO_0008150,http://www.ebi.ac.uk/efo/EFO_0001444
Cannabis use	intelligence, self reported educational attainment	8	82	0	1	1	0.000401248	0.000401178	0.0244817	1	0.011236	0.0222222	0.016287	rs8062405-rs10499	http://www.ebi.ac.uk/efo/EFO_0007585	Biological process	http://purl.obolibrary.org/obo/GO_0008150	http://www.ebi.ac.uk/efo/EFO_0004337, http://www.ebi.ac.uk/efo/EFO_0004784	Biological process,Other measurement	http://purl.obolibrary.org/obo/GO_0008150,http://www.ebi.ac.uk/efo/EFO_0001444
gamma-linolenic acid measurement	myeloid white cell count	4	164	0	1	1	0.000401248	0.000401188	0.0244817	1	0.00598802	0.0119048	0.00826823	rs174555-rs174546	http://www.ebi.ac.uk/efo/EFO_0007762	Lipid or lipoprotein measurement	http://www.ebi.ac.uk/efo/EFO_0004529	http://www.ebi.ac.uk/efo/EFO_0007988	Hematological measurement	http://www.ebi.ac.uk/efo/EFO_0004503
MMR-related febrile seizures	myeloid white cell count	4	164	0	1	1	0.000401248	0.000401188	0.0244817	1	0.00598802	0.0119048	0.00826823	rs1318653-rs4844622	http://www.ebi.ac.uk/efo/EFO_0006519	Other trait	http://www.ebi.ac.uk/efo/EFO_0000001	http://www.ebi.ac.uk/efo/EFO_0007988	Hematological measurement	http://www.ebi.ac.uk/efo/EFO_0004503
aortic stenosis	myeloid white cell count	4	164	0	1	1	0.000401248	0.000401188	0.0244817	1	0.00598802	0.0119048	0.00826823	rs174547-rs174555	http://www.ebi.ac.uk/efo/EFO_0000266	Cardiovascular disease	http://www.ebi.ac.uk/efo/EFO_0000319	http://www.ebi.ac.uk/efo/EFO_0007988	Hematological measurement	http://www.ebi.ac.uk/efo/EFO_0004503
fasting blood glucose measurement, glucose tolerance test, fasting blood insulin measurement	myeloid white cell count	4	164	0	1	1	0.000401248	0.000401188	0.0244817	1	0.00598802	0.0119048	0.00826823	rs780094-rs1260326	http://www.ebi.ac.uk/efo/EFO_0004465, http://www.ebi.ac.uk/efo/EFO_0004307, http://www.ebi.ac.uk/efo/EFO_0004466	Other measurement	http://www.ebi.ac.uk/efo/EFO_0001444	http://www.ebi.ac.uk/efo/EFO_0007988	Hematological measurement	http://www.ebi.ac.uk/efo/EFO_0004503
myeloid white cell count	temporal arteritis	164	4	0	1	1	0.000401248	0.000401188	0.0244817	1	0.00598802	0.0119048	0.00826823	rs9271588-rs9268905	http://www.ebi.ac.uk/efo/EFO_0007988	Hematological measurement	http://www.ebi.ac.uk/efo/EFO_0004503	http://www.ebi.ac.uk/efo/EFO_1001209	Cardiovascular disease	http://www.ebi.ac.uk/efo/EFO_0000319
myeloid white cell count	vitamin D measurement, vitamin D dietary intake measurement	164	4	0	1	1	0.000401248	0.000401188	0.0244817	1	0.00598802	0.0119048	0.00826823	rs2282679-rs11723621	http://www.ebi.ac.uk/efo/EFO_0007988	Hematological measurement	http://www.ebi.ac.uk/efo/EFO_0004503	http://www.ebi.ac.uk/efo/EFO_0004631, http://www.ebi.ac.uk/efo/EFO_0008539	Other measurement	http://www.ebi.ac.uk/efo/EFO_0001444
myeloid white cell count	phosphatidylinositol measurement	164	4	0	1	1	0.000401248	0.000401188	0.0244817	1	0.00598802	0.0119048	0.00826823	rs174555-rs174560	http://www.ebi.ac.uk/efo/EFO_0007988	Hematological measurement	http://www.ebi.ac.uk/efo/EFO_0004503	http://www.ebi.ac.uk/efo/EFO_0010230	Lipid or lipoprotein measurement	http://www.ebi.ac.uk/efo/EFO_0004529
myeloid white cell count	sphingolipid measurement, blood metabolite measurement	164	4	0	1	1	0.000401248	0.000401188	0.0244817	1	0.00598802	0.0119048	0.00826823	rs174547-rs174555	http://www.ebi.ac.uk/efo/EFO_0007988	Hematological measurement	http://www.ebi.ac.uk/efo/EFO_0004503	http://www.ebi.ac.uk/efo/EFO_0004622, http://www.ebi.ac.uk/efo/EFO_0005664	Other measurement,Lipid or lipoprotein measurement	http://www.ebi.ac.uk/efo/EFO_0004529,http://www.ebi.ac.uk/efo/EFO_0001444
myeloid white cell count	small vessel stroke	164	4	0	1	1	0.000401248	0.000401188	0.0244817	1	0.00598802	0.0119048	0.00826823	rs3184504-rs11065979	http://www.ebi.ac.uk/efo/EFO_0007988	Hematological measurement	http://www.ebi.ac.uk/efo/EFO_0004503	http://www.ebi.ac.uk/efo/EFO_1001504	Cardiovascular disease	http://www.ebi.ac.uk/efo/EFO_0000319
myeloid white cell count	platelet aggregation	164	4	0	1	1	0.000401248	0.000401188	0.0244817	1	0.00598802	0.0119048	0.00826823	rs7896518-rs2893923	http://www.ebi.ac.uk/efo/EFO_0007988	Hematological measurement	http://www.ebi.ac.uk/efo/EFO_0004503	http://purl.obolibrary.org/obo/GO_0070527	Biological process	http://purl.obolibrary.org/obo/GO_0008150
handedness	primary biliary cirrhosis	9	73	0	1	1	0.000401859	0.000401789	0.0245179	1	0.0123457	0.0243902	0.0179966	rs199512-rs17564829	http://www.ebi.ac.uk/efo/EFO_0009902	Other trait	http://www.ebi.ac.uk/efo/EFO_0000001	http://www.ebi.ac.uk/efo/EFO_1001486	Cancer	http://www.ebi.ac.uk/efo/EFO_0000616
irritability measurement	lysophosphatidylcholine measurement	47	14	0	1	1	0.000402471	0.000402398	0.0245466	1	0.0166667	0.0327869	0.0246928	rs102275-rs28456	http://www.ebi.ac.uk/efo/EFO_0009594	Other measurement	http://www.ebi.ac.uk/efo/EFO_0001444	http://www.ebi.ac.uk/efo/EFO_0010224	Lipid or lipoprotein measurement	http://www.ebi.ac.uk/efo/EFO_0004529
atrophic macular degeneration, age-related macular degeneration, wet macular degeneration	odontogenesis	47	14	0	1	1	0.000402471	0.000402398	0.0245466	1	0.0166667	0.0327869	0.0246928	rs61985136-rs1956529	http://www.ebi.ac.uk/efo/EFO_1001492, http://www.ebi.ac.uk/efo/EFO_0001365, http://www.ebi.ac.uk/efo/EFO_0004683	Neurological disorder	http://www.ebi.ac.uk/efo/EFO_0000618	http://purl.obolibrary.org/obo/GO_0042476	Biological process	http://purl.obolibrary.org/obo/GO_0008150
BMI-adjusted waist-hip ratio, physical activity measurement	rosacea severity measurement	47	14	0	1	1	0.000402471	0.000402398	0.0245466	1	0.0166667	0.0327869	0.0246928	rs3130614-rs2894254	http://www.ebi.ac.uk/efo/EFO_0007788, http://www.ebi.ac.uk/efo/EFO_0008002	Body measurement,Other measurement	http://www.ebi.ac.uk/efo/EFO_0004324,http://www.ebi.ac.uk/efo/EFO_0001444	http://www.ebi.ac.uk/efo/EFO_0009180	Other measurement	http://www.ebi.ac.uk/efo/EFO_0001444
BMI-adjusted waist-hip ratio, physical activity measurement	joint hypermobility measurement	47	14	0	1	1	0.000402471	0.000402398	0.0245466	1	0.0166667	0.0327869	0.0246928	rs143384-rs1406948	http://www.ebi.ac.uk/efo/EFO_0007788, http://www.ebi.ac.uk/efo/EFO_0008002	Body measurement,Other measurement	http://www.ebi.ac.uk/efo/EFO_0004324,http://www.ebi.ac.uk/efo/EFO_0001444	http://www.ebi.ac.uk/efo/EFO_0007905	Other measurement	http://www.ebi.ac.uk/efo/EFO_0001444
dental caries, dentures	gastric carcinoma	47	14	0	1	1	0.000402471	0.000402398	0.0245466	1	0.0166667	0.0327869	0.0246928	rs1057941-rs4971099	http://www.ebi.ac.uk/efo/EFO_0003819, http://www.ebi.ac.uk/efo/EFO_0010078	Digestive system disorder,Other trait	http://www.ebi.ac.uk/efo/EFO_0000001,http://www.ebi.ac.uk/efo/EFO_0000405	http://www.ebi.ac.uk/efo/EFO_0000178	Cancer	http://www.ebi.ac.uk/efo/EFO_0000616
BMI-adjusted waist-hip ratio, physical activity measurement	bipolar I disorder	47	14	0	1	1	0.000402471	0.000402398	0.0245466	1	0.0166667	0.0327869	0.0246928	rs2240917-rs2590838	http://www.ebi.ac.uk/efo/EFO_0007788, http://www.ebi.ac.uk/efo/EFO_0008002	Body measurement,Other measurement	http://www.ebi.ac.uk/efo/EFO_0004324,http://www.ebi.ac.uk/efo/EFO_0001444	http://www.ebi.ac.uk/efo/EFO_0009963	Neurological disorder	http://www.ebi.ac.uk/efo/EFO_0000618
mean arterial pressure, alcohol drinking	stroke, coronary heart disease	47	14	0	1	1	0.000402471	0.000402398	0.0245466	1	0.0166667	0.0327869	0.0246928	rs7310615-rs11065987	http://www.ebi.ac.uk/efo/EFO_0006340, http://www.ebi.ac.uk/efo/EFO_0004329	Biological process,Other measurement	http://purl.obolibrary.org/obo/GO_0008150,http://www.ebi.ac.uk/efo/EFO_0001444	http://www.ebi.ac.uk/efo/EFO_0000712, http://www.ebi.ac.uk/efo/EFO_0001645	Cardiovascular disease	http://www.ebi.ac.uk/efo/EFO_0000319
Behcet's syndrome	dental caries, dentures	14	47	0	1	1	0.000402471	0.000402398	0.0245466	1	0.0166667	0.0327869	0.0246928	rs11672900-rs681343	http://www.ebi.ac.uk/efo/EFO_0003780	Cardiovascular disease	http://www.ebi.ac.uk/efo/EFO_0000319	http://www.ebi.ac.uk/efo/EFO_0003819, http://www.ebi.ac.uk/efo/EFO_0010078	Digestive system disorder,Other trait	http://www.ebi.ac.uk/efo/EFO_0000001,http://www.ebi.ac.uk/efo/EFO_0000405
daytime rest measurement	irritability measurement	14	47	0	1	1	0.000402471	0.000402398	0.0245466	1	0.0166667	0.0327869	0.0246928	rs117124984-rs2106785	http://www.ebi.ac.uk/efo/EFO_0007828	Other measurement	http://www.ebi.ac.uk/efo/EFO_0001444	http://www.ebi.ac.uk/efo/EFO_0009594	Other measurement	http://www.ebi.ac.uk/efo/EFO_0001444
esterified cholesterol measurement	irritability measurement	14	47	0	1	1	0.000402471	0.000402398	0.0245466	1	0.0166667	0.0327869	0.0246928	rs102275-rs28456	http://www.ebi.ac.uk/efo/EFO_0008589	Lipid or lipoprotein measurement	http://www.ebi.ac.uk/efo/EFO_0004732	http://www.ebi.ac.uk/efo/EFO_0009594	Other measurement	http://www.ebi.ac.uk/efo/EFO_0001444
esophageal adenocarcinoma, Barrett's esophagus	mean arterial pressure, alcohol drinking	14	47	0	1	1	0.000402471	0.000402398	0.0245466	1	0.0166667	0.0327869	0.0246928	rs10108511-rs899366-rs4841409	http://www.ebi.ac.uk/efo/EFO_0000478, http://www.ebi.ac.uk/efo/EFO_0000280	Cancer,Digestive system disorder	http://www.ebi.ac.uk/efo/EFO_0000616,http://www.ebi.ac.uk/efo/EFO_0000405	http://www.ebi.ac.uk/efo/EFO_0006340, http://www.ebi.ac.uk/efo/EFO_0004329	Biological process,Other measurement	http://purl.obolibrary.org/obo/GO_0008150,http://www.ebi.ac.uk/efo/EFO_0001444
alkaline phosphatase measurement	haptoglobin measurement	94	7	0	1	1	0.000402471	0.000402402	0.0245466	1	0.01	0.019802	0.014392	rs9302635-rs71391445	http://www.ebi.ac.uk/efo/EFO_0004533	Liver enzyme measurement	http://www.ebi.ac.uk/efo/EFO_0004582	http://www.ebi.ac.uk/efo/EFO_0004640	Hematological measurement	http://www.ebi.ac.uk/efo/EFO_0004503
alkaline phosphatase measurement	phosphatidylethanolamine measurement	94	7	0	1	1	0.000402471	0.000402402	0.0245466	1	0.01	0.019802	0.014392	rs1535-rs174601	http://www.ebi.ac.uk/efo/EFO_0004533	Liver enzyme measurement	http://www.ebi.ac.uk/efo/EFO_0004582	http://www.ebi.ac.uk/efo/EFO_0010228	Lipid or lipoprotein measurement	http://www.ebi.ac.uk/efo/EFO_0004529
alkaline phosphatase measurement	hemoglobin measurement, mean corpuscular hemoglobin concentration	94	7	0	1	1	0.000402471	0.000402402	0.0245466	1	0.01	0.019802	0.014392	rs8176746-rs79343853	http://www.ebi.ac.uk/efo/EFO_0004533	Liver enzyme measurement	http://www.ebi.ac.uk/efo/EFO_0004582	http://www.ebi.ac.uk/efo/EFO_0004509, http://www.ebi.ac.uk/efo/EFO_0004528	Hematological measurement	http://www.ebi.ac.uk/efo/EFO_0004503
alkaline phosphatase measurement	interleukin 12 measurement	94	7	0	1	1	0.000402471	0.000402402	0.0245466	1	0.01	0.019802	0.014392	rs1935-rs10761731	http://www.ebi.ac.uk/efo/EFO_0004533	Liver enzyme measurement	http://www.ebi.ac.uk/efo/EFO_0004582	http://www.ebi.ac.uk/efo/EFO_0004753	Other measurement	http://www.ebi.ac.uk/efo/EFO_0001444
alkaline phosphatase measurement	protein measurement	94	7	0	1	1	0.000402471	0.000402402	0.0245466	1	0.01	0.019802	0.014392	rs644234-rs657152	http://www.ebi.ac.uk/efo/EFO_0004533	Liver enzyme measurement	http://www.ebi.ac.uk/efo/EFO_0004582	http://www.ebi.ac.uk/efo/EFO_0004747	Other measurement	http://www.ebi.ac.uk/efo/EFO_0001444
magnesium measurement	smoking status measurement, systolic blood pressure	7	94	0	1	1	0.000402471	0.000402402	0.0245466	1	0.01	0.019802	0.014392	rs419076-rs448378	http://www.ebi.ac.uk/efo/EFO_0004845	Other measurement	http://www.ebi.ac.uk/efo/EFO_0001444	http://www.ebi.ac.uk/efo/EFO_0006527, http://www.ebi.ac.uk/efo/EFO_0006335	Other measurement	http://www.ebi.ac.uk/efo/EFO_0001444
left ventricular diastolic function measurement	smoking status measurement, systolic blood pressure	7	94	0	1	1	0.000402471	0.000402402	0.0245466	1	0.01	0.019802	0.014392	rs3184504-rs7310615	http://www.ebi.ac.uk/efo/EFO_0008204	Cardiovascular measurement	http://www.ebi.ac.uk/efo/EFO_0004298	http://www.ebi.ac.uk/efo/EFO_0006527, http://www.ebi.ac.uk/efo/EFO_0006335	Other measurement	http://www.ebi.ac.uk/efo/EFO_0001444
serum iron measurement	smoking status measurement, systolic blood pressure	7	94	1	0	1	0.000402471	0.000402402	0.0245466	1	0.01	0.019802	0.014392	rs1799945	http://www.ebi.ac.uk/efo/EFO_0006332	Other measurement	http://www.ebi.ac.uk/efo/EFO_0001444	http://www.ebi.ac.uk/efo/EFO_0006527, http://www.ebi.ac.uk/efo/EFO_0006335	Other measurement	http://www.ebi.ac.uk/efo/EFO_0001444
nausea and vomiting of pregnancy severity measurement	smoking status measurement, systolic blood pressure	7	94	0	1	1	0.000402471	0.000402402	0.0245466	1	0.01	0.019802	0.014392	rs78763922-rs4690766	http://www.ebi.ac.uk/efo/EFO_0009265	Other measurement	http://www.ebi.ac.uk/efo/EFO_0001444	http://www.ebi.ac.uk/efo/EFO_0006527, http://www.ebi.ac.uk/efo/EFO_0006335	Other measurement	http://www.ebi.ac.uk/efo/EFO_0001444
HOMA-B	alkaline phosphatase measurement	7	94	0	1	1	0.000402471	0.000402402	0.0245466	1	0.01	0.019802	0.014392	rs174601-rs174550	http://www.ebi.ac.uk/efo/EFO_0004469	Other measurement	http://www.ebi.ac.uk/efo/EFO_0001444	http://www.ebi.ac.uk/efo/EFO_0004533	Liver enzyme measurement	http://www.ebi.ac.uk/efo/EFO_0004582
Alopecia	adolescent idiopathic scoliosis	262	871	0	3	3	0.139582	0.000402904	0.0245768	1	0.00265487	0.00529568	0.00665082	rs6137444-rs6047844-rs6047663|rs11497798-rs11593840-rs7923176|rs10919410-rs10919382	http://www.orpha.net/ORDO/Orphanet_79364	Other disease	http://www.ebi.ac.uk/efo/EFO_0000408	http://www.ebi.ac.uk/efo/EFO_0005423	Other disease	http://www.ebi.ac.uk/efo/EFO_0000408
QT interval	type II diabetes mellitus	78	605	0	2	2	0.0288642	0.000402956	0.0245795	1	0.00293686	0.00585652	0.00585679	rs3857067-rs6821438|rs11926707-rs17784882	http://www.ebi.ac.uk/efo/EFO_0004682	Cardiovascular measurement	http://www.ebi.ac.uk/efo/EFO_0004298	http://www.ebi.ac.uk/efo/EFO_0001360	Metabolic disorder	http://www.ebi.ac.uk/efo/EFO_0000589
mosquito bite reaction itch intensity measurement, mosquito bite reaction size measurement	susceptibility to plantar warts measurement	30	22	0	1	1	0.000403694	0.000403619	0.0245979	1	0.0196078	0.0384615	0.0292919	rs9267257-rs2857598	http://www.ebi.ac.uk/efo/EFO_0008377, http://www.ebi.ac.uk/efo/EFO_0008378	Other measurement	http://www.ebi.ac.uk/efo/EFO_0001444	http://www.ebi.ac.uk/efo/EFO_0008406	Other measurement	http://www.ebi.ac.uk/efo/EFO_0001444
psoriatic arthritis	susceptibility to plantar warts measurement	30	22	0	1	1	0.000403694	0.000403619	0.0245979	1	0.0196078	0.0384615	0.0292919	rs401775-rs13199524	http://www.ebi.ac.uk/efo/EFO_0003778	Immune system disorder	http://www.ebi.ac.uk/efo/EFO_0000540	http://www.ebi.ac.uk/efo/EFO_0008406	Other measurement	http://www.ebi.ac.uk/efo/EFO_0001444
blood pressure, chronic obstructive pulmonary disease	diastolic blood pressure, alcohol consumption measurement	22	30	0	1	1	0.000403694	0.000403619	0.0245979	1	0.0196078	0.0384615	0.0292919	rs633185-rs604723	http://www.ebi.ac.uk/efo/EFO_0004325, http://www.ebi.ac.uk/efo/EFO_0000341	Other measurement,Other disease	http://www.ebi.ac.uk/efo/EFO_0000408,http://www.ebi.ac.uk/efo/EFO_0001444	http://www.ebi.ac.uk/efo/EFO_0006336, http://www.ebi.ac.uk/efo/EFO_0007878	Other measurement	http://www.ebi.ac.uk/efo/EFO_0001444
body mass index, fasting blood glucose measurement	chronic kidney disease, serum metabolite measurement	22	30	0	1	1	0.000403694	0.000403619	0.0245979	1	0.0196078	0.0384615	0.0292919	rs102275-rs174550	http://www.ebi.ac.uk/efo/EFO_0004340, http://www.ebi.ac.uk/efo/EFO_0004465	Body measurement,Other measurement	http://www.ebi.ac.uk/efo/EFO_0004324,http://www.ebi.ac.uk/efo/EFO_0001444	http://www.ebi.ac.uk/efo/EFO_0003884, http://www.ebi.ac.uk/efo/EFO_0005653	Other measurement,Other disease	http://www.ebi.ac.uk/efo/EFO_0000408,http://www.ebi.ac.uk/efo/EFO_0001444
caffeine metabolite measurement	forced expiratory volume, response to bronchodilator	22	30	1	0	1	0.000403694	0.000403619	0.0245979	1	0.0196078	0.0384615	0.0292919	rs56113850	http://www.ebi.ac.uk/efo/EFO_0007872	Other measurement	http://www.ebi.ac.uk/efo/EFO_0001444	http://www.ebi.ac.uk/efo/EFO_0004314, http://purl.obolibrary.org/obo/GO_0097366	Other measurement,Response to drug	http://purl.obolibrary.org/obo/GO_0042493,http://www.ebi.ac.uk/efo/EFO_0001444
caffeine metabolite measurement	lung adenocarcinoma	22	30	1	0	1	0.000403694	0.000403619	0.0245979	1	0.0196078	0.0384615	0.0292919	rs56113850	http://www.ebi.ac.uk/efo/EFO_0007872	Other measurement	http://www.ebi.ac.uk/efo/EFO_0001444	http://www.ebi.ac.uk/efo/EFO_0000571	Cancer	http://www.ebi.ac.uk/efo/EFO_0000616
blood pressure, chronic obstructive pulmonary disease	mean arterial pressure, alcohol consumption measurement	22	30	1	0	1	0.000403694	0.000403619	0.0245979	1	0.0196078	0.0384615	0.0292919	rs633185	http://www.ebi.ac.uk/efo/EFO_0004325, http://www.ebi.ac.uk/efo/EFO_0000341	Other measurement,Other disease	http://www.ebi.ac.uk/efo/EFO_0000408,http://www.ebi.ac.uk/efo/EFO_0001444	http://www.ebi.ac.uk/efo/EFO_0006340, http://www.ebi.ac.uk/efo/EFO_0007878	Other measurement	http://www.ebi.ac.uk/efo/EFO_0001444
blood metabolite measurement, protein measurement, amino acid measurement	low density lipoprotein cholesterol measurement, C-reactive protein measurement	33	20	0	1	1	0.000403694	0.000403619	0.0245979	1	0.0192308	0.0377358	0.0287008	rs2169387-rs9987289	http://www.ebi.ac.uk/efo/EFO_0005664, http://www.ebi.ac.uk/efo/EFO_0004747, http://www.ebi.ac.uk/efo/EFO_0005134	Other measurement	http://www.ebi.ac.uk/efo/EFO_0001444	http://www.ebi.ac.uk/efo/EFO_0004611, http://www.ebi.ac.uk/efo/EFO_0004458	Inflammatory measurement,Lipid or lipoprotein measurement	http://www.ebi.ac.uk/efo/EFO_0004732,http://www.ebi.ac.uk/efo/EFO_0004872
telomere length	testicular carcinoma	33	20	0	1	1	0.000403694	0.000403619	0.0245979	1	0.0192308	0.0377358	0.0287008	rs2736100-rs2853677-rs7705526	http://www.ebi.ac.uk/efo/EFO_0004505	Other measurement	http://www.ebi.ac.uk/efo/EFO_0001444	http://www.ebi.ac.uk/efo/EFO_0005088	Cancer	http://www.ebi.ac.uk/efo/EFO_0000616
C-reactive protein measurement, high density lipoprotein cholesterol measurement	blood metabolite measurement, protein measurement, amino acid measurement	20	33	0	1	1	0.000403694	0.000403619	0.0245979	1	0.0192308	0.0377358	0.0287008	rs2169387-rs9987289	http://www.ebi.ac.uk/efo/EFO_0004458, http://www.ebi.ac.uk/efo/EFO_0004612	Inflammatory measurement,Lipid or lipoprotein measurement	http://www.ebi.ac.uk/efo/EFO_0004732,http://www.ebi.ac.uk/efo/EFO_0004872	http://www.ebi.ac.uk/efo/EFO_0005664, http://www.ebi.ac.uk/efo/EFO_0004747, http://www.ebi.ac.uk/efo/EFO_0005134	Other measurement	http://www.ebi.ac.uk/efo/EFO_0001444
guilt measurement	telomere length	20	33	0	1	1	0.000403694	0.000403619	0.0245979	1	0.0192308	0.0377358	0.0287008	rs9467707-rs34991172	http://www.ebi.ac.uk/efo/EFO_0009595	Other measurement	http://www.ebi.ac.uk/efo/EFO_0001444	http://www.ebi.ac.uk/efo/EFO_0004505	Other measurement	http://www.ebi.ac.uk/efo/EFO_0001444
lower urinary tract symptom, benign prostatic hyperplasia	telomere length	20	33	1	0	1	0.000403694	0.000403619	0.0245979	1	0.0192308	0.0377358	0.0287008	rs2853677	http://www.ebi.ac.uk/efo/EFO_0008008, http://www.ebi.ac.uk/efo/EFO_0000284	Other trait,Other disease	http://www.ebi.ac.uk/efo/EFO_0000001,http://www.ebi.ac.uk/efo/EFO_0000408	http://www.ebi.ac.uk/efo/EFO_0004505	Other measurement	http://www.ebi.ac.uk/efo/EFO_0001444
feeling miserable measurement	interstitial lung disease	44	15	0	1	1	0.000403694	0.00040362	0.0245979	1	0.0172414	0.0338983	0.0255909	rs1981997-rs56280951	http://www.ebi.ac.uk/efo/EFO_0009598	Other measurement	http://www.ebi.ac.uk/efo/EFO_0001444	http://www.ebi.ac.uk/efo/EFO_0004244	Other disease	http://www.ebi.ac.uk/efo/EFO_0000408
interstitial lung disease	physical activity measurement	15	44	0	1	1	0.000403694	0.00040362	0.0245979	1	0.0172414	0.0338983	0.0255909	rs1981997-rs55657917	http://www.ebi.ac.uk/efo/EFO_0004244	Other disease	http://www.ebi.ac.uk/efo/EFO_0000408	http://www.ebi.ac.uk/efo/EFO_0008002	Other measurement	http://www.ebi.ac.uk/efo/EFO_0001444
immune system disease	physical activity measurement	15	44	0	1	1	0.000403694	0.00040362	0.0245979	1	0.0172414	0.0338983	0.0255909	rs3094622-rs3130544	http://www.ebi.ac.uk/efo/EFO_0000540	Other disease	http://www.ebi.ac.uk/efo/EFO_0000408	http://www.ebi.ac.uk/efo/EFO_0008002	Other measurement	http://www.ebi.ac.uk/efo/EFO_0001444
eye measurement	myocardial infarction	15	44	0	1	1	0.000403694	0.00040362	0.0245979	1	0.0172414	0.0338983	0.0255909	rs653178-rs10774625	http://www.ebi.ac.uk/efo/EFO_0004731	Other measurement	http://www.ebi.ac.uk/efo/EFO_0001444	http://www.ebi.ac.uk/efo/EFO_0000612	Cardiovascular disease	http://www.ebi.ac.uk/efo/EFO_0000319
alcohol use disorder measurement	physical activity measurement	15	44	0	1	1	0.000403694	0.00040362	0.0245979	1	0.0172414	0.0338983	0.0255909	rs62062288-rs55657917	http://www.ebi.ac.uk/efo/EFO_0009458	Other measurement	http://www.ebi.ac.uk/efo/EFO_0001444	http://www.ebi.ac.uk/efo/EFO_0008002	Other measurement	http://www.ebi.ac.uk/efo/EFO_0001444
immune system disease	myocardial infarction	15	44	1	0	1	0.000403694	0.00040362	0.0245979	1	0.0172414	0.0338983	0.0255909	rs653178	http://www.ebi.ac.uk/efo/EFO_0000540	Other disease	http://www.ebi.ac.uk/efo/EFO_0000408	http://www.ebi.ac.uk/efo/EFO_0000612	Cardiovascular disease	http://www.ebi.ac.uk/efo/EFO_0000319
fasting blood glucose measurement	interferon gamma measurement, platelet-derived growth factor BB measurement, interleukin 4 measurement, interleukin 10 measurement, stromal cell-derived factor 1 alpha measurement, interleukin-6 measurement, interleukin 12 measurement, interleukin 17 measurement, vascular endothelial growth factor measurement, fibroblast growth factor basic measurement, granulocyte colony-stimulating factor measurement	55	12	0	1	1	0.000403694	0.000403621	0.0245979	1	0.0151515	0.0298507	0.0223398	rs651007-rs550057	http://www.ebi.ac.uk/efo/EFO_0004465	Other measurement	http://www.ebi.ac.uk/efo/EFO_0001444	http://www.ebi.ac.uk/efo/EFO_0008165, http://www.ebi.ac.uk/efo/EFO_0008264, http://www.ebi.ac.uk/efo/EFO_0008184, http://www.ebi.ac.uk/efo/EFO_0004750, http://www.ebi.ac.uk/efo/EFO_0008293, http://www.ebi.ac.uk/efo/EFO_0004810, http://www.ebi.ac.uk/efo/EFO_0004753, http://www.ebi.ac.uk/efo/EFO_0008174, http://www.ebi.ac.uk/efo/EFO_0004762, http://www.ebi.ac.uk/efo/EFO_0008130, http://www.ebi.ac.uk/efo/EFO_0008142	Other measurement,Inflammatory measurement,Cardiovascular measurement	http://www.ebi.ac.uk/efo/EFO_0004872,http://www.ebi.ac.uk/efo/EFO_0004298,http://www.ebi.ac.uk/efo/EFO_0001444
fasting blood glucose measurement	sex interaction measurement, body mass index, age at assessment	55	12	0	1	1	0.000403694	0.000403621	0.0245979	1	0.0151515	0.0298507	0.0223398	rs17747324-rs4506565	http://www.ebi.ac.uk/efo/EFO_0004465	Other measurement	http://www.ebi.ac.uk/efo/EFO_0001444	http://www.ebi.ac.uk/efo/EFO_0008343, http://www.ebi.ac.uk/efo/EFO_0004340, http://www.ebi.ac.uk/efo/EFO_0008007	Other measurement,Body measurement	http://www.ebi.ac.uk/efo/EFO_0004324,http://www.ebi.ac.uk/efo/EFO_0001444
fasting blood glucose measurement	prothrombin time measurement	55	12	0	1	1	0.000403694	0.000403621	0.0245979	1	0.0151515	0.0298507	0.0223398	rs780094-rs1313566	http://www.ebi.ac.uk/efo/EFO_0004465	Other measurement	http://www.ebi.ac.uk/efo/EFO_0001444	http://www.ebi.ac.uk/efo/EFO_0008390	Hematological measurement	http://www.ebi.ac.uk/efo/EFO_0004503
factor VII measurement	fasting blood glucose measurement	12	55	0	1	1	0.000403694	0.000403621	0.0245979	1	0.0151515	0.0298507	0.0223398	rs780094-rs1260326	http://www.ebi.ac.uk/efo/EFO_0004619	Other measurement	http://www.ebi.ac.uk/efo/EFO_0001444	http://www.ebi.ac.uk/efo/EFO_0004465	Other measurement	http://www.ebi.ac.uk/efo/EFO_0001444
diastolic blood pressure, alcohol drinking	transferrin saturation measurement	66	10	0	1	1	0.000403694	0.000403622	0.0245979	1	0.0133333	0.0263158	0.0195245	rs1799945-rs198851	http://www.ebi.ac.uk/efo/EFO_0006336, http://www.ebi.ac.uk/efo/EFO_0004329	Biological process,Other measurement	http://purl.obolibrary.org/obo/GO_0008150,http://www.ebi.ac.uk/efo/EFO_0001444	http://www.ebi.ac.uk/efo/EFO_0006333	Other measurement	http://www.ebi.ac.uk/efo/EFO_0001444
diastolic blood pressure, alcohol drinking	phosphatidylcholine measurement	66	10	0	1	1	0.000403694	0.000403622	0.0245979	1	0.0133333	0.0263158	0.0195245	rs2248325-rs13249843	http://www.ebi.ac.uk/efo/EFO_0006336, http://www.ebi.ac.uk/efo/EFO_0004329	Biological process,Other measurement	http://purl.obolibrary.org/obo/GO_0008150,http://www.ebi.ac.uk/efo/EFO_0001444	http://www.ebi.ac.uk/efo/EFO_0010226	Lipid or lipoprotein measurement	http://www.ebi.ac.uk/efo/EFO_0004529
anti-anoctamin 2 antibody measurement	metabolic syndrome	5	132	0	1	1	0.000403694	0.00040363	0.0245979	1	0.00735294	0.0145985	0.010349	rs5021727-rs2516049	http://www.ebi.ac.uk/efo/EFO_0010150	Other measurement	http://www.ebi.ac.uk/efo/EFO_0001444	http://www.ebi.ac.uk/efo/EFO_0000195	Metabolic disorder	http://www.ebi.ac.uk/efo/EFO_0000589
alpha-linolenic acid measurement	metabolic syndrome	5	132	0	1	1	0.000403694	0.00040363	0.0245979	1	0.00735294	0.0145985	0.010349	rs174547-rs1535	http://www.ebi.ac.uk/efo/EFO_0007759	Lipid or lipoprotein measurement	http://www.ebi.ac.uk/efo/EFO_0004529	http://www.ebi.ac.uk/efo/EFO_0000195	Metabolic disorder	http://www.ebi.ac.uk/efo/EFO_0000589
gout, hyperuricemia	metabolic syndrome	5	132	1	0	1	0.000403694	0.00040363	0.0245979	1	0.00735294	0.0145985	0.010349	rs671	http://www.ebi.ac.uk/efo/EFO_0004274, http://www.ebi.ac.uk/efo/EFO_0009104	Metabolic disorder	http://www.ebi.ac.uk/efo/EFO_0000589	http://www.ebi.ac.uk/efo/EFO_0000195	Metabolic disorder	http://www.ebi.ac.uk/efo/EFO_0000589
Epstein Barr virus nuclear antigen 1 IgG measurement	metabolic syndrome	5	132	0	1	1	0.000403694	0.00040363	0.0245979	1	0.00735294	0.0145985	0.010349	rs5021727-rs2516049	http://www.ebi.ac.uk/efo/EFO_0007790	Other measurement	http://www.ebi.ac.uk/efo/EFO_0001444	http://www.ebi.ac.uk/efo/EFO_0000195	Metabolic disorder	http://www.ebi.ac.uk/efo/EFO_0000589
acute insulin response measurement	metabolic syndrome	5	132	0	1	1	0.000403694	0.00040363	0.0245979	1	0.00735294	0.0145985	0.010349	rs10830963-rs10830962	http://www.ebi.ac.uk/efo/EFO_0006831	Other measurement	http://www.ebi.ac.uk/efo/EFO_0001444	http://www.ebi.ac.uk/efo/EFO_0000195	Metabolic disorder	http://www.ebi.ac.uk/efo/EFO_0000589
insulin response measurement	metabolic syndrome	5	132	0	1	1	0.000403694	0.00040363	0.0245979	1	0.00735294	0.0145985	0.010349	rs10830963-rs10830962	http://www.ebi.ac.uk/efo/EFO_0008473	Other measurement	http://www.ebi.ac.uk/efo/EFO_0001444	http://www.ebi.ac.uk/efo/EFO_0000195	Metabolic disorder	http://www.ebi.ac.uk/efo/EFO_0000589
carotid atherosclerosis	colorectal cancer	5	132	0	1	1	0.000403694	0.00040363	0.0245979	1	0.00735294	0.0145985	0.010349	rs1412834-rs9632884	http://www.ebi.ac.uk/efo/EFO_0009783	Cardiovascular disease	http://www.ebi.ac.uk/efo/EFO_0000319	http://www.ebi.ac.uk/efo/EFO_0005842	Cancer	http://www.ebi.ac.uk/efo/EFO_0000616
diffuse large B-cell lymphoma	metabolic syndrome	5	132	0	1	1	0.000403694	0.00040363	0.0245979	1	0.00735294	0.0145985	0.010349	rs3099844-rs2523607	http://www.ebi.ac.uk/efo/EFO_0000403	Cancer	http://www.ebi.ac.uk/efo/EFO_0000616	http://www.ebi.ac.uk/efo/EFO_0000195	Metabolic disorder	http://www.ebi.ac.uk/efo/EFO_0000589
alkaline phosphatase measurement, liver enzyme measurement	metabolic syndrome	5	132	0	1	1	0.000403694	0.00040363	0.0245979	1	0.00735294	0.0145985	0.010349	rs12355784-rs10822155	http://www.ebi.ac.uk/efo/EFO_0004533, http://www.ebi.ac.uk/efo/EFO_0004582	Liver enzyme measurement,Other measurement	http://www.ebi.ac.uk/efo/EFO_0004582,http://www.ebi.ac.uk/efo/EFO_0001444	http://www.ebi.ac.uk/efo/EFO_0000195	Metabolic disorder	http://www.ebi.ac.uk/efo/EFO_0000589
Crohn's disease, disease prognosis measurement	metabolic syndrome	5	132	0	1	1	0.000403694	0.00040363	0.0245979	1	0.00735294	0.0145985	0.010349	rs9268877-rs5021727	http://www.ebi.ac.uk/efo/EFO_0000384, http://www.ebi.ac.uk/efo/EFO_0007936	Digestive system disorder,Other measurement	http://www.ebi.ac.uk/efo/EFO_0000405,http://www.ebi.ac.uk/efo/EFO_0001444	http://www.ebi.ac.uk/efo/EFO_0000195	Metabolic disorder	http://www.ebi.ac.uk/efo/EFO_0000589
Peptic ulcer and gastro-oesophageal reflux disease (GORD) drug use measurement	metabolic syndrome	5	132	0	1	1	0.000403694	0.00040363	0.0245979	1	0.00735294	0.0145985	0.010349	rs3099844-rs1619179	http://www.ebi.ac.uk/efo/EFO_0009923	Other measurement	http://www.ebi.ac.uk/efo/EFO_0001444	http://www.ebi.ac.uk/efo/EFO_0000195	Metabolic disorder	http://www.ebi.ac.uk/efo/EFO_0000589
alpha-linolenic acid measurement	colorectal cancer	5	132	0	1	1	0.000403694	0.00040363	0.0245979	1	0.00735294	0.0145985	0.010349	rs174547-rs174537	http://www.ebi.ac.uk/efo/EFO_0007759	Lipid or lipoprotein measurement	http://www.ebi.ac.uk/efo/EFO_0004529	http://www.ebi.ac.uk/efo/EFO_0005842	Cancer	http://www.ebi.ac.uk/efo/EFO_0000616
insulin sensitivity measurement	metabolic syndrome	5	132	0	1	1	0.000403694	0.00040363	0.0245979	1	0.00735294	0.0145985	0.010349	rs1535-rs174541	http://www.ebi.ac.uk/efo/EFO_0004471	Other measurement	http://www.ebi.ac.uk/efo/EFO_0001444	http://www.ebi.ac.uk/efo/EFO_0000195	Metabolic disorder	http://www.ebi.ac.uk/efo/EFO_0000589
metabolic syndrome	t-tau measurement	132	5	0	1	1	0.000403694	0.00040363	0.0245979	1	0.00735294	0.0145985	0.010349	rs769449-rs483082	http://www.ebi.ac.uk/efo/EFO_0000195	Metabolic disorder	http://www.ebi.ac.uk/efo/EFO_0000589	http://www.ebi.ac.uk/efo/EFO_0004760	Other measurement	http://www.ebi.ac.uk/efo/EFO_0001444
metabolic syndrome	p-tau measurement	132	5	0	1	1	0.000403694	0.00040363	0.0245979	1	0.00735294	0.0145985	0.010349	rs769449-rs483082	http://www.ebi.ac.uk/efo/EFO_0000195	Metabolic disorder	http://www.ebi.ac.uk/efo/EFO_0000589	http://www.ebi.ac.uk/efo/EFO_0004763	Other measurement	http://www.ebi.ac.uk/efo/EFO_0001444
Thyroid preparation use measurement	phosphatidylcholine ether measurement	132	5	0	1	1	0.000403694	0.00040363	0.0245979	1	0.00735294	0.0145985	0.010349	rs28456-rs174599	http://www.ebi.ac.uk/efo/EFO_0009933	Other measurement	http://www.ebi.ac.uk/efo/EFO_0001444	http://www.ebi.ac.uk/efo/EFO_0010227	Lipid or lipoprotein measurement	http://www.ebi.ac.uk/efo/EFO_0004529
colorectal cancer	type II diabetes mellitus, asthma	132	5	0	1	1	0.000403694	0.00040363	0.0245979	1	0.00735294	0.0145985	0.010349	rs174584-rs174537	http://www.ebi.ac.uk/efo/EFO_0005842	Cancer	http://www.ebi.ac.uk/efo/EFO_0000616	http://www.ebi.ac.uk/efo/EFO_0001360, http://www.ebi.ac.uk/efo/EFO_0000270	Metabolic disorder,Other disease	http://www.ebi.ac.uk/efo/EFO_0000589,http://www.ebi.ac.uk/efo/EFO_0000408
Thyroid preparation use measurement	lysophosphatidylethanolamine measurement	132	5	0	1	1	0.000403694	0.00040363	0.0245979	1	0.00735294	0.0145985	0.010349	rs28456-rs174599	http://www.ebi.ac.uk/efo/EFO_0009933	Other measurement	http://www.ebi.ac.uk/efo/EFO_0001444	http://www.ebi.ac.uk/efo/EFO_0010225	Lipid or lipoprotein measurement	http://www.ebi.ac.uk/efo/EFO_0004529
Thyroid preparation use measurement	insulin sensitivity measurement	132	5	0	1	1	0.000403694	0.00040363	0.0245979	1	0.00735294	0.0145985	0.010349	rs174599-rs174541	http://www.ebi.ac.uk/efo/EFO_0009933	Other measurement	http://www.ebi.ac.uk/efo/EFO_0001444	http://www.ebi.ac.uk/efo/EFO_0004471	Other measurement	http://www.ebi.ac.uk/efo/EFO_0001444
colorectal cancer	phosphatidylcholine ether measurement	132	5	0	1	1	0.000403694	0.00040363	0.0245979	1	0.00735294	0.0145985	0.010349	rs28456-rs174537	http://www.ebi.ac.uk/efo/EFO_0005842	Cancer	http://www.ebi.ac.uk/efo/EFO_0000616	http://www.ebi.ac.uk/efo/EFO_0010227	Lipid or lipoprotein measurement	http://www.ebi.ac.uk/efo/EFO_0004529
metabolic syndrome	non-alcoholic fatty liver disease	132	5	0	1	1	0.000403694	0.00040363	0.0245979	1	0.00735294	0.0145985	0.010349	rs780094-rs1260326	http://www.ebi.ac.uk/efo/EFO_0000195	Metabolic disorder	http://www.ebi.ac.uk/efo/EFO_0000589	http://www.ebi.ac.uk/efo/EFO_0003095	Digestive system disorder	http://www.ebi.ac.uk/efo/EFO_0000405
Thyroid preparation use measurement	alpha-linolenic acid measurement	132	5	0	1	1	0.000403694	0.00040363	0.0245979	1	0.00735294	0.0145985	0.010349	rs174547-rs174599	http://www.ebi.ac.uk/efo/EFO_0009933	Other measurement	http://www.ebi.ac.uk/efo/EFO_0001444	http://www.ebi.ac.uk/efo/EFO_0007759	Lipid or lipoprotein measurement	http://www.ebi.ac.uk/efo/EFO_0004529
Thyroid preparation use measurement	reasoning	132	5	0	1	1	0.000403694	0.00040363	0.0245979	1	0.00735294	0.0145985	0.010349	rs215634-rs9771228	http://www.ebi.ac.uk/efo/EFO_0009933	Other measurement	http://www.ebi.ac.uk/efo/EFO_0001444	http://www.ebi.ac.uk/efo/EFO_0004350	Biological process	http://purl.obolibrary.org/obo/GO_0008150
colorectal cancer	insulin sensitivity measurement	132	5	0	1	1	0.000403694	0.00040363	0.0245979	1	0.00735294	0.0145985	0.010349	rs174537-rs174541	http://www.ebi.ac.uk/efo/EFO_0005842	Cancer	http://www.ebi.ac.uk/efo/EFO_0000616	http://www.ebi.ac.uk/efo/EFO_0004471	Other measurement	http://www.ebi.ac.uk/efo/EFO_0001444
metabolic syndrome	phosphatidylcholine ether measurement	132	5	0	1	1	0.000403694	0.00040363	0.0245979	1	0.00735294	0.0145985	0.010349	rs28456-rs1535	http://www.ebi.ac.uk/efo/EFO_0000195	Metabolic disorder	http://www.ebi.ac.uk/efo/EFO_0000589	http://www.ebi.ac.uk/efo/EFO_0010227	Lipid or lipoprotein measurement	http://www.ebi.ac.uk/efo/EFO_0004529
Thyroid preparation use measurement	osteoporosis	132	5	0	1	1	0.000403694	0.00040363	0.0245979	1	0.00735294	0.0145985	0.010349	rs2062375-rs1032129	http://www.ebi.ac.uk/efo/EFO_0009933	Other measurement	http://www.ebi.ac.uk/efo/EFO_0001444	http://www.ebi.ac.uk/efo/EFO_0003882	Other disease	http://www.ebi.ac.uk/efo/EFO_0000408
colorectal cancer	thyroid peroxidase antibody measurement	132	5	0	1	1	0.000403694	0.00040363	0.0245979	1	0.00735294	0.0145985	0.010349	rs653178-rs597808	http://www.ebi.ac.uk/efo/EFO_0005842	Cancer	http://www.ebi.ac.uk/efo/EFO_0000616	http://www.ebi.ac.uk/efo/EFO_0005666	Other measurement	http://www.ebi.ac.uk/efo/EFO_0001444
colorectal cancer	hepatitis C induced liver cirrhosis	132	5	0	1	1	0.000403694	0.00040363	0.0245979	1	0.00735294	0.0145985	0.010349	rs9271770-rs3129860	http://www.ebi.ac.uk/efo/EFO_0005842	Cancer	http://www.ebi.ac.uk/efo/EFO_0000616	http://www.ebi.ac.uk/efo/EFO_0005129	Cancer	http://www.ebi.ac.uk/efo/EFO_0000616
colorectal cancer	lysophosphatidylethanolamine measurement	132	5	0	1	1	0.000403694	0.00040363	0.0245979	1	0.00735294	0.0145985	0.010349	rs28456-rs174537	http://www.ebi.ac.uk/efo/EFO_0005842	Cancer	http://www.ebi.ac.uk/efo/EFO_0000616	http://www.ebi.ac.uk/efo/EFO_0010225	Lipid or lipoprotein measurement	http://www.ebi.ac.uk/efo/EFO_0004529
Thyroid preparation use measurement	type II diabetes mellitus, asthma	132	5	0	1	1	0.000403694	0.00040363	0.0245979	1	0.00735294	0.0145985	0.010349	rs174584-rs174599	http://www.ebi.ac.uk/efo/EFO_0009933	Other measurement	http://www.ebi.ac.uk/efo/EFO_0001444	http://www.ebi.ac.uk/efo/EFO_0001360, http://www.ebi.ac.uk/efo/EFO_0000270	Metabolic disorder,Other disease	http://www.ebi.ac.uk/efo/EFO_0000589,http://www.ebi.ac.uk/efo/EFO_0000408
balding measurement	basophil percentage of leukocytes	728	65	1	1	2	0.0289437	0.000404255	0.0246352	1	0.00252845	0.00504414	0.00503342	rs9376098-rs1041478|rs2074585	http://www.ebi.ac.uk/efo/EFO_0007825	Other measurement	http://www.ebi.ac.uk/efo/EFO_0001444	http://www.ebi.ac.uk/efo/EFO_0007992	Inflammatory measurement	http://www.ebi.ac.uk/efo/EFO_0004872
balding measurement	low density lipoprotein cholesterol measurement, alcohol drinking	728	65	0	2	2	0.0289437	0.000404255	0.0246352	1	0.00252845	0.00504414	0.00503342	rs2744977-rs6907508|rs174566-rs174592	http://www.ebi.ac.uk/efo/EFO_0007825	Other measurement	http://www.ebi.ac.uk/efo/EFO_0001444	http://www.ebi.ac.uk/efo/EFO_0004611, http://www.ebi.ac.uk/efo/EFO_0004329	Biological process,Lipid or lipoprotein measurement	http://www.ebi.ac.uk/efo/EFO_0004732,http://purl.obolibrary.org/obo/GO_0008150
Abnormality of refraction	chronic kidney disease, urinary metabolite measurement	454	104	0	2	2	0.0288801	0.000404442	0.0246462	1	0.00359712	0.00716846	0.00719026	rs11613331-rs10848650|rs497523-rs151232	http://purl.obolibrary.org/obo/HP_0000539	Other trait	http://www.ebi.ac.uk/efo/EFO_0000001	http://www.ebi.ac.uk/efo/EFO_0003884, http://www.ebi.ac.uk/efo/EFO_0005116	Other measurement,Other disease	http://www.ebi.ac.uk/efo/EFO_0000408,http://www.ebi.ac.uk/efo/EFO_0001444
androgenetic alopecia	chronotype measurement	80	591	0	2	2	0.0289192	0.000404591	0.0246548	1	0.00298954	0.00596125	0.00596317	rs919462-rs12150229|rs13021718-rs11678584	http://www.ebi.ac.uk/efo/EFO_0004191	Other disease	http://www.ebi.ac.uk/efo/EFO_0000408	http://www.ebi.ac.uk/efo/EFO_0008328	Other measurement	http://www.ebi.ac.uk/efo/EFO_0001444
Oral ulcer	risk-taking behaviour	92	514	0	2	2	0.0289241	0.000405271	0.0246958	1	0.00331126	0.00660066	0.00661268	rs62062288-rs79742625|rs6937318-rs185819	http://purl.obolibrary.org/obo/HP_0000155	Other trait	http://www.ebi.ac.uk/efo/EFO_0000001	http://www.ebi.ac.uk/efo/EFO_0008579	Biological process	http://purl.obolibrary.org/obo/GO_0008150
HDL cholesterol change measurement, physical activity	high density lipoprotein particle size measurement	39	17	0	1	1	0.000405529	0.000405454	0.0246969	1	0.0181818	0.0357143	0.0270628	rs6073958-rs4810479	http://www.ebi.ac.uk/efo/EFO_0007805, http://www.ebi.ac.uk/efo/EFO_0003940	Biological process,Lipid or lipoprotein measurement	http://www.ebi.ac.uk/efo/EFO_0004732,http://purl.obolibrary.org/obo/GO_0008150	http://www.ebi.ac.uk/efo/EFO_0008592	Lipid or lipoprotein measurement	http://www.ebi.ac.uk/efo/EFO_0004732
HDL cholesterol change measurement, physical activity	Takayasu arteritis	39	17	0	1	1	0.000405529	0.000405454	0.0246969	1	0.0181818	0.0357143	0.0270628	rs380267-rs103294	http://www.ebi.ac.uk/efo/EFO_0007805, http://www.ebi.ac.uk/efo/EFO_0003940	Biological process,Lipid or lipoprotein measurement	http://www.ebi.ac.uk/efo/EFO_0004732,http://purl.obolibrary.org/obo/GO_0008150	http://www.ebi.ac.uk/efo/EFO_1001857	Cardiovascular disease	http://www.ebi.ac.uk/efo/EFO_0000319
HDL cholesterol change measurement, physical activity	alcohol use disorder measurement, alcohol dependence	39	17	0	1	1	0.000405529	0.000405454	0.0246969	1	0.0181818	0.0357143	0.0270628	rs13107325-rs13135092	http://www.ebi.ac.uk/efo/EFO_0007805, http://www.ebi.ac.uk/efo/EFO_0003940	Biological process,Lipid or lipoprotein measurement	http://www.ebi.ac.uk/efo/EFO_0004732,http://purl.obolibrary.org/obo/GO_0008150	http://www.ebi.ac.uk/efo/EFO_0009458, http://www.ebi.ac.uk/efo/EFO_0003829	Other measurement,Neurological disorder	http://www.ebi.ac.uk/efo/EFO_0000618,http://www.ebi.ac.uk/efo/EFO_0001444
acylcarnitine measurement	low density lipoprotein cholesterol measurement, physical activity	17	39	0	1	1	0.000405529	0.000405454	0.0246969	1	0.0181818	0.0357143	0.0270628	rs174568-rs174530	http://www.ebi.ac.uk/efo/EFO_0005059	Other measurement	http://www.ebi.ac.uk/efo/EFO_0001444	http://www.ebi.ac.uk/efo/EFO_0004611, http://www.ebi.ac.uk/efo/EFO_0003940	Biological process,Lipid or lipoprotein measurement	http://www.ebi.ac.uk/efo/EFO_0004732,http://purl.obolibrary.org/obo/GO_0008150
alcohol use disorder measurement, alcohol dependence	osteoarthritis	17	39	1	0	1	0.000405529	0.000405454	0.0246969	1	0.0181818	0.0357143	0.0270628	rs13107325	http://www.ebi.ac.uk/efo/EFO_0009458, http://www.ebi.ac.uk/efo/EFO_0003829	Other measurement,Neurological disorder	http://www.ebi.ac.uk/efo/EFO_0000618,http://www.ebi.ac.uk/efo/EFO_0001444	http://www.ebi.ac.uk/efo/EFO_0002506	Other disease	http://www.ebi.ac.uk/efo/EFO_0000408
acylcarnitine measurement	bilirubin measurement	17	39	1	0	1	0.000405529	0.000405454	0.0246969	1	0.0181818	0.0357143	0.0270628	rs4149056	http://www.ebi.ac.uk/efo/EFO_0005059	Other measurement	http://www.ebi.ac.uk/efo/EFO_0001444	http://www.ebi.ac.uk/efo/EFO_0004570	Other measurement	http://www.ebi.ac.uk/efo/EFO_0001444
alcohol drinking	osteoarthritis	17	39	0	1	1	0.000405529	0.000405454	0.0246969	1	0.0181818	0.0357143	0.0270628	rs115740542-rs1800562	http://www.ebi.ac.uk/efo/EFO_0004329	Biological process	http://purl.obolibrary.org/obo/GO_0008150	http://www.ebi.ac.uk/efo/EFO_0002506	Other disease	http://www.ebi.ac.uk/efo/EFO_0000408
alcohol use disorder measurement, alcohol dependence	social interaction measurement	17	39	1	0	1	0.000405529	0.000405454	0.0246969	1	0.0181818	0.0357143	0.0270628	rs1229984	http://www.ebi.ac.uk/efo/EFO_0009458, http://www.ebi.ac.uk/efo/EFO_0003829	Other measurement,Neurological disorder	http://www.ebi.ac.uk/efo/EFO_0000618,http://www.ebi.ac.uk/efo/EFO_0001444	http://www.ebi.ac.uk/efo/EFO_0009592	Other measurement	http://www.ebi.ac.uk/efo/EFO_0001444
large artery stroke, coronary heart disease	von Willebrand factor measurement	17	39	0	1	1	0.000405529	0.000405454	0.0246969	1	0.0181818	0.0357143	0.0270628	rs8176719-rs579459	http://www.ebi.ac.uk/efo/EFO_0005524, http://www.ebi.ac.uk/efo/EFO_0001645	Cardiovascular disease	http://www.ebi.ac.uk/efo/EFO_0000319	http://www.ebi.ac.uk/efo/EFO_0004629	Hematological measurement	http://www.ebi.ac.uk/efo/EFO_0004503
alcohol use disorder measurement, alcohol dependence	pulse pressure measurement, alcohol drinking	17	39	0	1	1	0.000405529	0.000405454	0.0246969	1	0.0181818	0.0357143	0.0270628	rs9928094-rs1421085	http://www.ebi.ac.uk/efo/EFO_0009458, http://www.ebi.ac.uk/efo/EFO_0003829	Other measurement,Neurological disorder	http://www.ebi.ac.uk/efo/EFO_0000618,http://www.ebi.ac.uk/efo/EFO_0001444	http://www.ebi.ac.uk/efo/EFO_0005763, http://www.ebi.ac.uk/efo/EFO_0004329	Biological process,Cardiovascular measurement	http://purl.obolibrary.org/obo/GO_0008150,http://www.ebi.ac.uk/efo/EFO_0004298
alcohol drinking	social interaction measurement	17	39	1	0	1	0.000405529	0.000405454	0.0246969	1	0.0181818	0.0357143	0.0270628	rs1229984	http://www.ebi.ac.uk/efo/EFO_0004329	Biological process	http://purl.obolibrary.org/obo/GO_0008150	http://www.ebi.ac.uk/efo/EFO_0009592	Other measurement	http://www.ebi.ac.uk/efo/EFO_0001444
alcohol drinking	low density lipoprotein cholesterol measurement, physical activity	17	39	0	1	1	0.000405529	0.000405454	0.0246969	1	0.0181818	0.0357143	0.0270628	rs79220007-rs1800562	http://www.ebi.ac.uk/efo/EFO_0004329	Biological process	http://purl.obolibrary.org/obo/GO_0008150	http://www.ebi.ac.uk/efo/EFO_0004611, http://www.ebi.ac.uk/efo/EFO_0003940	Biological process,Lipid or lipoprotein measurement	http://www.ebi.ac.uk/efo/EFO_0004732,http://purl.obolibrary.org/obo/GO_0008150
alcohol use disorder measurement, alcohol dependence	multisite chronic pain	17	39	0	1	1	0.000405529	0.000405454	0.0246969	1	0.0181818	0.0357143	0.0270628	rs13107325-rs13135092	http://www.ebi.ac.uk/efo/EFO_0009458, http://www.ebi.ac.uk/efo/EFO_0003829	Other measurement,Neurological disorder	http://www.ebi.ac.uk/efo/EFO_0000618,http://www.ebi.ac.uk/efo/EFO_0001444	http://www.ebi.ac.uk/efo/EFO_0010100	Other trait	http://www.ebi.ac.uk/efo/EFO_0000001
alcohol use disorder measurement, alcohol dependence	von Willebrand factor measurement	17	39	0	1	1	0.000405529	0.000405454	0.0246969	1	0.0181818	0.0357143	0.0270628	rs13107325-rs6855246	http://www.ebi.ac.uk/efo/EFO_0009458, http://www.ebi.ac.uk/efo/EFO_0003829	Other measurement,Neurological disorder	http://www.ebi.ac.uk/efo/EFO_0000618,http://www.ebi.ac.uk/efo/EFO_0001444	http://www.ebi.ac.uk/efo/EFO_0004629	Hematological measurement	http://www.ebi.ac.uk/efo/EFO_0004503
eye colour measurement	glaucoma	13	51	1	0	1	0.000405529	0.000405455	0.0246969	1	0.015873	0.03125	0.023464	rs12913832	http://www.ebi.ac.uk/efo/EFO_0009764	Other measurement	http://www.ebi.ac.uk/efo/EFO_0001444	http://www.ebi.ac.uk/efo/EFO_0000516	Other disease	http://www.ebi.ac.uk/efo/EFO_0000408
heart failure	smoking behavior, body mass index	13	51	0	1	1	0.000405529	0.000405455	0.0246969	1	0.015873	0.03125	0.023464	rs1558902-rs56094641	http://www.ebi.ac.uk/efo/EFO_0003144	Cardiovascular disease	http://www.ebi.ac.uk/efo/EFO_0000319	http://www.ebi.ac.uk/efo/EFO_0004318, http://www.ebi.ac.uk/efo/EFO_0004340	Biological process,Body measurement	http://purl.obolibrary.org/obo/GO_0008150,http://www.ebi.ac.uk/efo/EFO_0004324
Nasal Cavity Polyp	bipolar disorder	13	51	0	1	1	0.000405529	0.000405455	0.0246969	1	0.015873	0.03125	0.023464	rs174576-rs174535	http://www.ebi.ac.uk/efo/EFO_1000391	Other disease	http://www.ebi.ac.uk/efo/EFO_0000408	http://www.ebi.ac.uk/efo/EFO_0000289	Neurological disorder	http://www.ebi.ac.uk/efo/EFO_0000618
Antithrombotic agent use measurement	glycine measurement	13	51	1	0	1	0.000405529	0.000405455	0.0246969	1	0.015873	0.03125	0.023464	rs28601761	http://www.ebi.ac.uk/efo/EFO_0009925	Other measurement	http://www.ebi.ac.uk/efo/EFO_0001444	http://www.ebi.ac.uk/efo/EFO_0009767	Other measurement	http://www.ebi.ac.uk/efo/EFO_0001444
Antithrombotic agent use measurement	glaucoma	13	51	0	1	1	0.000405529	0.000405455	0.0246969	1	0.015873	0.03125	0.023464	rs1831733-rs944801	http://www.ebi.ac.uk/efo/EFO_0009925	Other measurement	http://www.ebi.ac.uk/efo/EFO_0001444	http://www.ebi.ac.uk/efo/EFO_0000516	Other disease	http://www.ebi.ac.uk/efo/EFO_0000408
Nasal Cavity Polyp	albumin:globulin ratio measurement	13	51	0	1	1	0.000405529	0.000405455	0.0246969	1	0.015873	0.03125	0.023464	rs174535-rs174548	http://www.ebi.ac.uk/efo/EFO_1000391	Other disease	http://www.ebi.ac.uk/efo/EFO_0000408	http://www.ebi.ac.uk/efo/EFO_0005128	Cardiovascular measurement	http://www.ebi.ac.uk/efo/EFO_0004298
albumin:globulin ratio measurement	testosterone measurement	51	13	0	1	1	0.000405529	0.000405455	0.0246969	1	0.015873	0.03125	0.023464	rs11078696-rs3803800	http://www.ebi.ac.uk/efo/EFO_0005128	Cardiovascular measurement	http://www.ebi.ac.uk/efo/EFO_0004298	http://www.ebi.ac.uk/efo/EFO_0004908	Other measurement	http://www.ebi.ac.uk/efo/EFO_0001444
albumin:globulin ratio measurement	bipolar disorder, body mass index	51	13	0	1	1	0.000405529	0.000405455	0.0246969	1	0.015873	0.03125	0.023464	rs12928404-rs3888190	http://www.ebi.ac.uk/efo/EFO_0005128	Cardiovascular measurement	http://www.ebi.ac.uk/efo/EFO_0004298	http://www.ebi.ac.uk/efo/EFO_0000289, http://www.ebi.ac.uk/efo/EFO_0004340	Neurological disorder,Body measurement	http://www.ebi.ac.uk/efo/EFO_0000618,http://www.ebi.ac.uk/efo/EFO_0004324
glaucoma	heart failure	51	13	0	1	1	0.000405529	0.000405455	0.0246969	1	0.015873	0.03125	0.023464	rs4766578-rs3184504	http://www.ebi.ac.uk/efo/EFO_0000516	Other disease	http://www.ebi.ac.uk/efo/EFO_0000408	http://www.ebi.ac.uk/efo/EFO_0003144	Cardiovascular disease	http://www.ebi.ac.uk/efo/EFO_0000319
glycine measurement	testosterone measurement	51	13	0	1	1	0.000405529	0.000405455	0.0246969	1	0.015873	0.03125	0.023464	rs10740134-rs10822184	http://www.ebi.ac.uk/efo/EFO_0009767	Other measurement	http://www.ebi.ac.uk/efo/EFO_0001444	http://www.ebi.ac.uk/efo/EFO_0004908	Other measurement	http://www.ebi.ac.uk/efo/EFO_0001444
autoimmune thyroid disease, type I diabetes mellitus	basal cell carcinoma	8	83	1	0	1	0.000406141	0.00040607	0.0247335	1	0.0111111	0.021978	0.0161046	rs2476601	http://www.ebi.ac.uk/efo/EFO_0006812, http://www.ebi.ac.uk/efo/EFO_0001359	Metabolic disorder,Immune system disorder	http://www.ebi.ac.uk/efo/EFO_0000589,http://www.ebi.ac.uk/efo/EFO_0000540	http://www.ebi.ac.uk/efo/EFO_0004193	Cancer	http://www.ebi.ac.uk/efo/EFO_0000616
basal cell carcinoma	response to diisocyanate, asthma	83	8	0	1	1	0.000406141	0.00040607	0.0247335	1	0.0111111	0.021978	0.0161046	rs12913832-rs12916300	http://www.ebi.ac.uk/efo/EFO_0004193	Cancer	http://www.ebi.ac.uk/efo/EFO_0000616	http://www.ebi.ac.uk/efo/EFO_0006995, http://www.ebi.ac.uk/efo/EFO_0000270	Biological process,Other disease	http://purl.obolibrary.org/obo/GO_0008150,http://www.ebi.ac.uk/efo/EFO_0000408
Agents acting on the renin-angiotensin system use measurement	childhood onset asthma	184	257	0	2	2	0.0289241	0.000406649	0.0247649	1	0.00455581	0.00907029	0.00913119	rs12952581-rs17637472|rs7310615-rs11066309-rs11065979	http://www.ebi.ac.uk/efo/EFO_0009931	Other measurement	http://www.ebi.ac.uk/efo/EFO_0001444	http://www.ebi.ac.uk/efo/EFO_0004591	Other disease	http://www.ebi.ac.uk/efo/EFO_0000408
bone density	childhood onset asthma	184	257	0	2	2	0.0289241	0.000406649	0.0247649	1	0.00455581	0.00907029	0.00913119	rs34445740-rs3743347|rs2062377-rs2450083	http://www.ebi.ac.uk/efo/EFO_0003923	Other measurement	http://www.ebi.ac.uk/efo/EFO_0001444	http://www.ebi.ac.uk/efo/EFO_0004591	Other disease	http://www.ebi.ac.uk/efo/EFO_0000408
basal cell carcinoma	neuroticism measurement	83	571	0	2	2	0.0289883	0.000406665	0.0247649	1	0.00306748	0.00611621	0.00612058	rs62212171-rs6059655|rs2721936-rs2737219	http://www.ebi.ac.uk/efo/EFO_0004193	Cancer	http://www.ebi.ac.uk/efo/EFO_0000616	http://www.ebi.ac.uk/efo/EFO_0007660	Other measurement	http://www.ebi.ac.uk/efo/EFO_0001444
motion sickness	ovarian serous carcinoma	35	19	0	1	1	0.000406753	0.000406677	0.0247649	1	0.0188679	0.037037	0.0281385	rs2551802-rs6755777	http://www.ebi.ac.uk/efo/EFO_0006928	Other trait	http://www.ebi.ac.uk/efo/EFO_0000001	http://www.ebi.ac.uk/efo/EFO_1001516	Cancer	http://www.ebi.ac.uk/efo/EFO_0000616
alcohol drinking, high density lipoprotein cholesterol measurement	left ventricular diastolic function measurement	95	7	1	0	1	0.000406753	0.000406683	0.0247649	1	0.00990099	0.0196078	0.0142484	rs7310615	http://www.ebi.ac.uk/efo/EFO_0004329, http://www.ebi.ac.uk/efo/EFO_0004612	Biological process,Lipid or lipoprotein measurement	http://purl.obolibrary.org/obo/GO_0008150,http://www.ebi.ac.uk/efo/EFO_0004732	http://www.ebi.ac.uk/efo/EFO_0008204	Cardiovascular measurement	http://www.ebi.ac.uk/efo/EFO_0004298
Alzheimer's disease	cholesterol efflux capacity measurement	95	7	0	1	1	0.000406753	0.000406683	0.0247649	1	0.00990099	0.0196078	0.0142484	rs7412-rs445925	http://www.ebi.ac.uk/efo/EFO_0000249	Neurological disorder	http://www.ebi.ac.uk/efo/EFO_0000618	http://www.ebi.ac.uk/efo/EFO_0009132	Lipid or lipoprotein measurement	http://www.ebi.ac.uk/efo/EFO_0004732
Alzheimer's disease	HDL cholesterol change measurement	95	7	0	1	1	0.000406753	0.000406683	0.0247649	1	0.00990099	0.0196078	0.0142484	rs769449-rs429358	http://www.ebi.ac.uk/efo/EFO_0000249	Neurological disorder	http://www.ebi.ac.uk/efo/EFO_0000618	http://www.ebi.ac.uk/efo/EFO_0007805	Lipid or lipoprotein measurement	http://www.ebi.ac.uk/efo/EFO_0004732
alcohol drinking, high density lipoprotein cholesterol measurement	nervousness	95	7	0	1	1	0.000406753	0.000406683	0.0247649	1	0.00990099	0.0196078	0.0142484	rs11665052-rs58084604	http://www.ebi.ac.uk/efo/EFO_0004329, http://www.ebi.ac.uk/efo/EFO_0004612	Biological process,Lipid or lipoprotein measurement	http://purl.obolibrary.org/obo/GO_0008150,http://www.ebi.ac.uk/efo/EFO_0004732	http://purl.obolibrary.org/obo/NCIT_C74532	Neurological disorder	http://www.ebi.ac.uk/efo/EFO_0000618
Alzheimer's disease	nervousness	95	7	0	1	1	0.000406753	0.000406683	0.0247649	1	0.00990099	0.0196078	0.0142484	rs10501320-rs10838725	http://www.ebi.ac.uk/efo/EFO_0000249	Neurological disorder	http://www.ebi.ac.uk/efo/EFO_0000618	http://purl.obolibrary.org/obo/NCIT_C74532	Neurological disorder	http://www.ebi.ac.uk/efo/EFO_0000618
Alzheimer's disease	protein measurement	95	7	0	1	1	0.000406753	0.000406683	0.0247649	1	0.00990099	0.0196078	0.0142484	rs9271192-rs9271366	http://www.ebi.ac.uk/efo/EFO_0000249	Neurological disorder	http://www.ebi.ac.uk/efo/EFO_0000618	http://www.ebi.ac.uk/efo/EFO_0004747	Other measurement	http://www.ebi.ac.uk/efo/EFO_0001444
alcohol drinking, high density lipoprotein cholesterol measurement	gestational age, parental genotype effect measurement	95	7	0	1	1	0.000406753	0.000406683	0.0247649	1	0.00990099	0.0196078	0.0142484	rs2963463-rs2963472	http://www.ebi.ac.uk/efo/EFO_0004329, http://www.ebi.ac.uk/efo/EFO_0004612	Biological process,Lipid or lipoprotein measurement	http://purl.obolibrary.org/obo/GO_0008150,http://www.ebi.ac.uk/efo/EFO_0004732	http://www.ebi.ac.uk/efo/EFO_0005112, http://www.ebi.ac.uk/efo/EFO_0005939	Other measurement	http://www.ebi.ac.uk/efo/EFO_0001444
alcohol drinking, high density lipoprotein cholesterol measurement	rheumatoid arthritis, systemic lupus erythematosus	95	7	0	1	1	0.000406753	0.000406683	0.0247649	1	0.00990099	0.0196078	0.0142484	rs7445-rs2283790	http://www.ebi.ac.uk/efo/EFO_0004329, http://www.ebi.ac.uk/efo/EFO_0004612	Biological process,Lipid or lipoprotein measurement	http://purl.obolibrary.org/obo/GO_0008150,http://www.ebi.ac.uk/efo/EFO_0004732	http://www.ebi.ac.uk/efo/EFO_0000685, http://www.ebi.ac.uk/efo/EFO_0002690	Immune system disorder	http://www.ebi.ac.uk/efo/EFO_0000540
alcohol drinking, high density lipoprotein cholesterol measurement	cholesterol efflux capacity measurement	95	7	0	1	1	0.000406753	0.000406683	0.0247649	1	0.00990099	0.0196078	0.0142484	rs287-rs77069344	http://www.ebi.ac.uk/efo/EFO_0004329, http://www.ebi.ac.uk/efo/EFO_0004612	Biological process,Lipid or lipoprotein measurement	http://purl.obolibrary.org/obo/GO_0008150,http://www.ebi.ac.uk/efo/EFO_0004732	http://www.ebi.ac.uk/efo/EFO_0009132	Lipid or lipoprotein measurement	http://www.ebi.ac.uk/efo/EFO_0004732
HOMA-B	alcohol drinking, high density lipoprotein cholesterol measurement	7	95	0	1	1	0.000406753	0.000406683	0.0247649	1	0.00990099	0.0196078	0.0142484	rs174566-rs174550	http://www.ebi.ac.uk/efo/EFO_0004469	Other measurement	http://www.ebi.ac.uk/efo/EFO_0001444	http://www.ebi.ac.uk/efo/EFO_0004329, http://www.ebi.ac.uk/efo/EFO_0004612	Biological process,Lipid or lipoprotein measurement	http://purl.obolibrary.org/obo/GO_0008150,http://www.ebi.ac.uk/efo/EFO_0004732
coronary artery disease	psoriasis	260	182	1	1	2	0.0289437	0.000407189	0.0247953	1	0.00454545	0.00904977	0.00911023	rs3184504-rs11065979|rs671	http://www.ebi.ac.uk/efo/EFO_0000378	Cardiovascular disease	http://www.ebi.ac.uk/efo/EFO_0000319	http://www.ebi.ac.uk/efo/EFO_0000676	Immune system disorder	http://www.ebi.ac.uk/efo/EFO_0000540
diastolic blood pressure	sleep duration, low density lipoprotein cholesterol measurement	545	87	0	2	2	0.0290018	0.000407226	0.0247959	1	0.0031746	0.00632911	0.00633683	rs2304130-rs73004967|rs2519093-rs507666	http://www.ebi.ac.uk/efo/EFO_0006336	Other measurement	http://www.ebi.ac.uk/efo/EFO_0001444	http://www.ebi.ac.uk/efo/EFO_0005271, http://www.ebi.ac.uk/efo/EFO_0004611	Other measurement,Lipid or lipoprotein measurement	http://www.ebi.ac.uk/efo/EFO_0004732,http://www.ebi.ac.uk/efo/EFO_0001444
Malignant epithelial tumor of ovary	osteoarthritis, hip	18	37	0	1	1	0.000407364	0.000407288	0.0247959	1	0.0185185	0.0363636	0.0275929	rs62063281-rs183211	http://www.orpha.net/ORDO/Orphanet_398934	Cancer	http://www.ebi.ac.uk/efo/EFO_0000616	http://www.ebi.ac.uk/efo/EFO_1000786	Other disease	http://www.ebi.ac.uk/efo/EFO_0000408
bitter non-alcoholic beverage consumption measurement	mood instability measurement	9	74	0	1	1	0.000407364	0.000407292	0.0247959	1	0.0121951	0.0240964	0.0177753	rs9611567-rs9607819	http://www.ebi.ac.uk/efo/EFO_0010093	Other measurement	http://www.ebi.ac.uk/efo/EFO_0001444	http://www.ebi.ac.uk/efo/EFO_0008475	Other measurement	http://www.ebi.ac.uk/efo/EFO_0001444
handedness	worry measurement	9	74	0	1	1	0.000407364	0.000407292	0.0247959	1	0.0121951	0.0240964	0.0177753	rs199512-rs1378358	http://www.ebi.ac.uk/efo/EFO_0009902	Other trait	http://www.ebi.ac.uk/efo/EFO_0000001	http://www.ebi.ac.uk/efo/EFO_0009589	Other measurement	http://www.ebi.ac.uk/efo/EFO_0001444
fat body mass	worry measurement	9	74	0	1	1	0.000407364	0.000407292	0.0247959	1	0.0121951	0.0240964	0.0177753	rs58084604-rs6567160	http://www.ebi.ac.uk/efo/EFO_0005409	Other measurement	http://www.ebi.ac.uk/efo/EFO_0001444	http://www.ebi.ac.uk/efo/EFO_0009589	Other measurement	http://www.ebi.ac.uk/efo/EFO_0001444
bitter beverage consumption measurement	worry measurement	9	74	0	1	1	0.000407364	0.000407292	0.0247959	1	0.0121951	0.0240964	0.0177753	rs13054099-rs5758274	http://www.ebi.ac.uk/efo/EFO_0010089	Other measurement	http://www.ebi.ac.uk/efo/EFO_0001444	http://www.ebi.ac.uk/efo/EFO_0009589	Other measurement	http://www.ebi.ac.uk/efo/EFO_0001444
serum IgE measurement	worry measurement	9	74	0	1	1	0.000407364	0.000407292	0.0247959	1	0.0121951	0.0240964	0.0177753	rs12055445-rs2858331	http://www.ebi.ac.uk/efo/EFO_0004579	Other measurement	http://www.ebi.ac.uk/efo/EFO_0001444	http://www.ebi.ac.uk/efo/EFO_0009589	Other measurement	http://www.ebi.ac.uk/efo/EFO_0001444
hepatitis B virus infection	worry measurement	9	74	0	1	1	0.000407364	0.000407292	0.0247959	1	0.0121951	0.0240964	0.0177753	rs2008560-rs7453920	http://www.ebi.ac.uk/efo/EFO_0004197	Digestive system disorder	http://www.ebi.ac.uk/efo/EFO_0000405	http://www.ebi.ac.uk/efo/EFO_0009589	Other measurement	http://www.ebi.ac.uk/efo/EFO_0001444
bitter beverage consumption measurement	mood instability measurement	9	74	0	1	1	0.000407364	0.000407292	0.0247959	1	0.0121951	0.0240964	0.0177753	rs5758274-rs9611567-rs11090039	http://www.ebi.ac.uk/efo/EFO_0010089	Other measurement	http://www.ebi.ac.uk/efo/EFO_0001444	http://www.ebi.ac.uk/efo/EFO_0008475	Other measurement	http://www.ebi.ac.uk/efo/EFO_0001444
creatinine measurement	menstrual cycle measurement	111	6	0	1	1	0.000407364	0.000407296	0.0247959	1	0.00862069	0.017094	0.0122903	rs11042596-rs10840341	http://www.ebi.ac.uk/efo/EFO_0004518	Other measurement	http://www.ebi.ac.uk/efo/EFO_0001444	http://www.ebi.ac.uk/efo/EFO_0007786	Other measurement	http://www.ebi.ac.uk/efo/EFO_0001444
age at onset, Myopia	retinal vasculature measurement	111	6	1	0	1	0.000407364	0.000407296	0.0247959	1	0.00862069	0.017094	0.0122903	rs5442	http://www.ebi.ac.uk/efo/EFO_0004847, http://purl.obolibrary.org/obo/HP_0000545	Other measurement,Other trait	http://www.ebi.ac.uk/efo/EFO_0000001,http://www.ebi.ac.uk/efo/EFO_0001444	http://www.ebi.ac.uk/efo/EFO_0010554	Other measurement	http://www.ebi.ac.uk/efo/EFO_0001444
creatinine measurement	glucose tolerance test	111	6	0	1	1	0.000407364	0.000407296	0.0247959	1	0.00862069	0.017094	0.0122903	rs1260326-rs1728918	http://www.ebi.ac.uk/efo/EFO_0004518	Other measurement	http://www.ebi.ac.uk/efo/EFO_0001444	http://www.ebi.ac.uk/efo/EFO_0004307	Other measurement	http://www.ebi.ac.uk/efo/EFO_0001444
creatinine measurement	docosapentaenoic acid measurement	111	6	0	1	1	0.000407364	0.000407296	0.0247959	1	0.00862069	0.017094	0.0122903	rs780094-rs4665987-rs1728918	http://www.ebi.ac.uk/efo/EFO_0004518	Other measurement	http://www.ebi.ac.uk/efo/EFO_0001444	http://www.ebi.ac.uk/efo/EFO_0006809	Lipid or lipoprotein measurement	http://www.ebi.ac.uk/efo/EFO_0004529
age at onset, Myopia	schizophrenia, bipolar disorder	111	6	0	1	1	0.000407364	0.000407296	0.0247959	1	0.00862069	0.017094	0.0122903	rs13217285-rs17693963	http://www.ebi.ac.uk/efo/EFO_0004847, http://purl.obolibrary.org/obo/HP_0000545	Other measurement,Other trait	http://www.ebi.ac.uk/efo/EFO_0000001,http://www.ebi.ac.uk/efo/EFO_0001444	http://www.ebi.ac.uk/efo/EFO_0000692, http://www.ebi.ac.uk/efo/EFO_0000289	Neurological disorder	http://www.ebi.ac.uk/efo/EFO_0000618
IGA glomerulonephritis	glomerular filtration rate, diabetes mellitus	23	29	0	1	1	0.000407976	0.000407899	0.0248276	1	0.0196078	0.0384615	0.0293004	rs2105903-rs7763262	http://www.ebi.ac.uk/efo/EFO_0004194	Other disease	http://www.ebi.ac.uk/efo/EFO_0000408	http://www.ebi.ac.uk/efo/EFO_0005208, http://www.ebi.ac.uk/efo/EFO_0000400	Other measurement,Metabolic disorder	http://www.ebi.ac.uk/efo/EFO_0000589,http://www.ebi.ac.uk/efo/EFO_0001444
total cholesterol measurement, hematocrit, stroke, ventricular rate measurement, coronary heart disease, body mass index, atrial fibrillation, high density lipoprotein cholesterol measurement, cancer, diastolic blood pressure, triglyceride measurement, systolic blood pressure, heart failure, diabetes mellitus, glucose measurement, mortality	triglyceride measurement, very low density lipoprotein cholesterol measurement	23	29	0	1	1	0.000407976	0.000407899	0.0248276	1	0.0196078	0.0384615	0.0293004	rs115849089-rs765547	http://www.ebi.ac.uk/efo/EFO_0004574, http://www.ebi.ac.uk/efo/EFO_0004348, http://www.ebi.ac.uk/efo/EFO_0000712, http://www.ebi.ac.uk/efo/EFO_0007928, http://www.ebi.ac.uk/efo/EFO_0001645, http://www.ebi.ac.uk/efo/EFO_0004340, http://www.ebi.ac.uk/efo/EFO_0000275, http://www.ebi.ac.uk/efo/EFO_0004612, http://www.ebi.ac.uk/efo/EFO_0000311, http://www.ebi.ac.uk/efo/EFO_0006336, http://www.ebi.ac.uk/efo/EFO_0004530, http://www.ebi.ac.uk/efo/EFO_0006335, http://www.ebi.ac.uk/efo/EFO_0003144, http://www.ebi.ac.uk/efo/EFO_0000400, http://www.ebi.ac.uk/efo/EFO_0004468, http://www.ebi.ac.uk/efo/EFO_0004352	Body measurement,Lipid or lipoprotein measurement,Cancer,Other measurement,Metabolic disorder,Cardiovascular measurement,Cardiovascular disease,Hematological measurement	http://www.ebi.ac.uk/efo/EFO_0004529,http://www.ebi.ac.uk/efo/EFO_0004324,http://www.ebi.ac.uk/efo/EFO_0004503,http://www.ebi.ac.uk/efo/EFO_0004732,http://www.ebi.ac.uk/efo/EFO_0000616,http://www.ebi.ac.uk/efo/EFO_0004298,http://www.ebi.ac.uk/efo/EFO_0000319,http://www.ebi.ac.uk/efo/EFO_0001444,http://www.ebi.ac.uk/efo/EFO_0000589	http://www.ebi.ac.uk/efo/EFO_0004530, http://www.ebi.ac.uk/efo/EFO_0008317	Lipid or lipoprotein measurement	http://www.ebi.ac.uk/efo/EFO_0004529
IGA glomerulonephritis	biliary liver cirrhosis	23	29	0	1	1	0.000407976	0.000407899	0.0248276	1	0.0196078	0.0384615	0.0293004	rs7774434-rs1794275	http://www.ebi.ac.uk/efo/EFO_0004194	Other disease	http://www.ebi.ac.uk/efo/EFO_0000408	http://www.ebi.ac.uk/efo/EFO_0004267	Cancer	http://www.ebi.ac.uk/efo/EFO_0000616
adiponectin measurement	total cholesterol measurement, hematocrit, stroke, ventricular rate measurement, coronary heart disease, body mass index, atrial fibrillation, high density lipoprotein cholesterol measurement, cancer, diastolic blood pressure, triglyceride measurement, systolic blood pressure, heart failure, diabetes mellitus, glucose measurement, mortality	29	23	0	1	1	0.000407976	0.000407899	0.0248276	1	0.0196078	0.0384615	0.0293004	rs2980879-rs2980853	http://www.ebi.ac.uk/efo/EFO_0004502	Other measurement	http://www.ebi.ac.uk/efo/EFO_0001444	http://www.ebi.ac.uk/efo/EFO_0004574, http://www.ebi.ac.uk/efo/EFO_0004348, http://www.ebi.ac.uk/efo/EFO_0000712, http://www.ebi.ac.uk/efo/EFO_0007928, http://www.ebi.ac.uk/efo/EFO_0001645, http://www.ebi.ac.uk/efo/EFO_0004340, http://www.ebi.ac.uk/efo/EFO_0000275, http://www.ebi.ac.uk/efo/EFO_0004612, http://www.ebi.ac.uk/efo/EFO_0000311, http://www.ebi.ac.uk/efo/EFO_0006336, http://www.ebi.ac.uk/efo/EFO_0004530, http://www.ebi.ac.uk/efo/EFO_0006335, http://www.ebi.ac.uk/efo/EFO_0003144, http://www.ebi.ac.uk/efo/EFO_0000400, http://www.ebi.ac.uk/efo/EFO_0004468, http://www.ebi.ac.uk/efo/EFO_0004352	Body measurement,Lipid or lipoprotein measurement,Cancer,Other measurement,Metabolic disorder,Cardiovascular measurement,Cardiovascular disease,Hematological measurement	http://www.ebi.ac.uk/efo/EFO_0004529,http://www.ebi.ac.uk/efo/EFO_0004324,http://www.ebi.ac.uk/efo/EFO_0004503,http://www.ebi.ac.uk/efo/EFO_0004732,http://www.ebi.ac.uk/efo/EFO_0000616,http://www.ebi.ac.uk/efo/EFO_0004298,http://www.ebi.ac.uk/efo/EFO_0000319,http://www.ebi.ac.uk/efo/EFO_0001444,http://www.ebi.ac.uk/efo/EFO_0000589
sphingolipid measurement	total cholesterol measurement, hematocrit, stroke, ventricular rate measurement, coronary heart disease, body mass index, atrial fibrillation, high density lipoprotein cholesterol measurement, cancer, diastolic blood pressure, triglyceride measurement, systolic blood pressure, heart failure, diabetes mellitus, glucose measurement, mortality	29	23	0	1	1	0.000407976	0.000407899	0.0248276	1	0.0196078	0.0384615	0.0293004	rs2304130-rs10401969	http://www.ebi.ac.uk/efo/EFO_0004622	Lipid or lipoprotein measurement	http://www.ebi.ac.uk/efo/EFO_0004529	http://www.ebi.ac.uk/efo/EFO_0004574, http://www.ebi.ac.uk/efo/EFO_0004348, http://www.ebi.ac.uk/efo/EFO_0000712, http://www.ebi.ac.uk/efo/EFO_0007928, http://www.ebi.ac.uk/efo/EFO_0001645, http://www.ebi.ac.uk/efo/EFO_0004340, http://www.ebi.ac.uk/efo/EFO_0000275, http://www.ebi.ac.uk/efo/EFO_0004612, http://www.ebi.ac.uk/efo/EFO_0000311, http://www.ebi.ac.uk/efo/EFO_0006336, http://www.ebi.ac.uk/efo/EFO_0004530, http://www.ebi.ac.uk/efo/EFO_0006335, http://www.ebi.ac.uk/efo/EFO_0003144, http://www.ebi.ac.uk/efo/EFO_0000400, http://www.ebi.ac.uk/efo/EFO_0004468, http://www.ebi.ac.uk/efo/EFO_0004352	Body measurement,Lipid or lipoprotein measurement,Cancer,Other measurement,Metabolic disorder,Cardiovascular measurement,Cardiovascular disease,Hematological measurement	http://www.ebi.ac.uk/efo/EFO_0004529,http://www.ebi.ac.uk/efo/EFO_0004324,http://www.ebi.ac.uk/efo/EFO_0004503,http://www.ebi.ac.uk/efo/EFO_0004732,http://www.ebi.ac.uk/efo/EFO_0000616,http://www.ebi.ac.uk/efo/EFO_0004298,http://www.ebi.ac.uk/efo/EFO_0000319,http://www.ebi.ac.uk/efo/EFO_0001444,http://www.ebi.ac.uk/efo/EFO_0000589
MHC class I polypeptide-related sequence A measurement	myositis	29	23	0	1	1	0.000407976	0.000407899	0.0248276	1	0.0196078	0.0384615	0.0293004	rs3134942-rs3129843	http://www.ebi.ac.uk/efo/EFO_0008233	Other measurement	http://www.ebi.ac.uk/efo/EFO_0001444	http://www.ebi.ac.uk/efo/EFO_0000783	Immune system disorder	http://www.ebi.ac.uk/efo/EFO_0000540
gallstones	serum albumin measurement	29	23	1	0	1	0.000407976	0.000407899	0.0248276	1	0.0196078	0.0384615	0.0293004	rs1260326	http://www.ebi.ac.uk/efo/EFO_0004210	Digestive system disorder	http://www.ebi.ac.uk/efo/EFO_0000405	http://www.ebi.ac.uk/efo/EFO_0004535	Other measurement	http://www.ebi.ac.uk/efo/EFO_0001444
age at onset, asthma	squamous cell carcinoma	29	23	0	1	1	0.000407976	0.000407899	0.0248276	1	0.0196078	0.0384615	0.0293004	rs11707807-rs9860547	http://www.ebi.ac.uk/efo/EFO_0004847, http://www.ebi.ac.uk/efo/EFO_0000270	Other measurement,Other disease	http://www.ebi.ac.uk/efo/EFO_0000408,http://www.ebi.ac.uk/efo/EFO_0001444	http://www.ebi.ac.uk/efo/EFO_0000707	Cancer	http://www.ebi.ac.uk/efo/EFO_0000616
homocysteine measurement	squamous cell carcinoma	29	23	0	1	1	0.000407976	0.000407899	0.0248276	1	0.0196078	0.0384615	0.0293004	rs1805007-rs12921383	http://www.ebi.ac.uk/efo/EFO_0004578	Cardiovascular measurement	http://www.ebi.ac.uk/efo/EFO_0004298	http://www.ebi.ac.uk/efo/EFO_0000707	Cancer	http://www.ebi.ac.uk/efo/EFO_0000616
sphingolipid measurement	very low density lipoprotein cholesterol measurement	29	23	0	1	1	0.000407976	0.000407899	0.0248276	1	0.0196078	0.0384615	0.0293004	rs150641967-rs2304130	http://www.ebi.ac.uk/efo/EFO_0004622	Lipid or lipoprotein measurement	http://www.ebi.ac.uk/efo/EFO_0004529	http://www.ebi.ac.uk/efo/EFO_0008317	Lipid or lipoprotein measurement	http://www.ebi.ac.uk/efo/EFO_0004529
triglyceride measurement, high density lipoprotein cholesterol measurement	very low density lipoprotein cholesterol measurement	29	23	0	1	1	0.000407976	0.000407899	0.0248276	1	0.0196078	0.0384615	0.0293004	rs10790162-rs964184	http://www.ebi.ac.uk/efo/EFO_0004530, http://www.ebi.ac.uk/efo/EFO_0004612	Lipid or lipoprotein measurement	http://www.ebi.ac.uk/efo/EFO_0004529,http://www.ebi.ac.uk/efo/EFO_0004732	http://www.ebi.ac.uk/efo/EFO_0008317	Lipid or lipoprotein measurement	http://www.ebi.ac.uk/efo/EFO_0004529
glomerular filtration rate, diabetes mellitus	myositis	29	23	0	1	1	0.000407976	0.000407899	0.0248276	1	0.0196078	0.0384615	0.0293004	rs2105903-rs3129843	http://www.ebi.ac.uk/efo/EFO_0005208, http://www.ebi.ac.uk/efo/EFO_0000400	Other measurement,Metabolic disorder	http://www.ebi.ac.uk/efo/EFO_0000589,http://www.ebi.ac.uk/efo/EFO_0001444	http://www.ebi.ac.uk/efo/EFO_0000783	Immune system disorder	http://www.ebi.ac.uk/efo/EFO_0000540
hematocrit	wellbeing measurement	158	300	0	2	2	0.0289926	0.000408426	0.0248592	1	0.00438596	0.00873362	0.00878703	rs6415788-rs9298995|rs1010553-rs164640-rs2015971	http://www.ebi.ac.uk/efo/EFO_0004348	Hematological measurement	http://www.ebi.ac.uk/efo/EFO_0004503	http://www.ebi.ac.uk/efo/EFO_0007869	Other measurement	http://www.ebi.ac.uk/efo/EFO_0001444
hemoglobin measurement	smoking behaviour measurement	374	127	0	2	2	0.0290525	0.000409748	0.0249393	1	0.00400802	0.00798403	0.00802169	rs1877031-rs732083|rs284860-rs12244388	http://www.ebi.ac.uk/efo/EFO_0004509	Hematological measurement	http://www.ebi.ac.uk/efo/EFO_0004503	http://www.ebi.ac.uk/efo/EFO_0005671	Other measurement	http://www.ebi.ac.uk/efo/EFO_0001444
mosquito bite reaction size measurement	self reported educational attainment	26	1853	0	2	2	0.0294685	0.000409785	0.0249411	1	0.00106553	0.00212879	0.00209277	rs9267658-rs3115670|rs143626010-rs4787457	http://www.ebi.ac.uk/efo/EFO_0008378	Other measurement	http://www.ebi.ac.uk/efo/EFO_0001444	http://www.ebi.ac.uk/efo/EFO_0004784	Other measurement	http://www.ebi.ac.uk/efo/EFO_0001444
FEV/FEC ratio	Vitiligo	745	64	0	2	2	0.0291639	0.000410287	0.0249712	1	0.00247831	0.00494438	0.00493274	rs2017445-rs1701704|rs3757247-rs1321859	http://www.ebi.ac.uk/efo/EFO_0004713	Other measurement	http://www.ebi.ac.uk/efo/EFO_0001444	http://www.ebi.ac.uk/efo/EFO_0004208	Immune system disorder	http://www.ebi.ac.uk/efo/EFO_0000540
alcohol consumption measurement	psoriasis	261	182	1	1	2	0.029055	0.000410303	0.0249718	1	0.00453515	0.00902935	0.0090895	rs492602-rs281379|rs671	http://www.ebi.ac.uk/efo/EFO_0007878	Other measurement	http://www.ebi.ac.uk/efo/EFO_0001444	http://www.ebi.ac.uk/efo/EFO_0000676	Immune system disorder	http://www.ebi.ac.uk/efo/EFO_0000540
PR interval	lymphocyte count	240	198	1	1	2	0.029066	0.000410654	0.024992	1	0.00458716	0.00913242	0.00919496	rs1000368-rs59107033|rs696	http://www.ebi.ac.uk/efo/EFO_0004462	Cardiovascular measurement	http://www.ebi.ac.uk/efo/EFO_0004298	http://www.ebi.ac.uk/efo/EFO_0004587	Hematological measurement	http://www.ebi.ac.uk/efo/EFO_0004503
L lactate dehydrogenase measurement	loneliness measurement	28	24	0	1	1	0.000411034	0.000410956	0.024992	1	0.0196078	0.0384615	0.0293063	rs2930191-rs11039389	http://www.ebi.ac.uk/efo/EFO_0004808	Hematological measurement	http://www.ebi.ac.uk/efo/EFO_0004503	http://www.ebi.ac.uk/efo/EFO_0007865	Other measurement	http://www.ebi.ac.uk/efo/EFO_0001444
Headache	Moyamoya disease	28	24	0	1	1	0.000411034	0.000410956	0.024992	1	0.0196078	0.0384615	0.0293063	rs4759277-rs11172113	http://purl.obolibrary.org/obo/HP_0002315	Other trait	http://www.ebi.ac.uk/efo/EFO_0000001	http://www.orpha.net/ORDO/Orphanet_2573	Cardiovascular disease	http://www.ebi.ac.uk/efo/EFO_0000319
L lactate dehydrogenase measurement	total cholesterol measurement, triglyceride measurement, low density lipoprotein cholesterol measurement, high density lipoprotein cholesterol measurement	28	24	0	1	1	0.000411034	0.000410956	0.024992	1	0.0196078	0.0384615	0.0293063	rs7939352-rs7941845	http://www.ebi.ac.uk/efo/EFO_0004808	Hematological measurement	http://www.ebi.ac.uk/efo/EFO_0004503	http://www.ebi.ac.uk/efo/EFO_0004574, http://www.ebi.ac.uk/efo/EFO_0004530, http://www.ebi.ac.uk/efo/EFO_0004611, http://www.ebi.ac.uk/efo/EFO_0004612	Lipid or lipoprotein measurement	http://www.ebi.ac.uk/efo/EFO_0004732,http://www.ebi.ac.uk/efo/EFO_0004529
autoimmune thyroid disease, type I diabetes mellitus, Common variable immunodeficiency, ankylosing spondylitis, psoriasis, celiac disease, ulcerative colitis, Crohn's disease, autoimmune disease, juvenile idiopathic arthritis, systemic lupus erythematosus	rheumatoid arthritis, celiac disease	28	24	1	0	1	0.000411034	0.000410956	0.024992	1	0.0196078	0.0384615	0.0293063	rs6679677	http://www.ebi.ac.uk/efo/EFO_0006812, http://www.ebi.ac.uk/efo/EFO_0001359, http://www.orpha.net/ORDO/Orphanet_1572, http://www.ebi.ac.uk/efo/EFO_0003898, http://www.ebi.ac.uk/efo/EFO_0000676, http://www.ebi.ac.uk/efo/EFO_0001060, http://www.ebi.ac.uk/efo/EFO_0000729, http://www.ebi.ac.uk/efo/EFO_0000384, http://www.ebi.ac.uk/efo/EFO_0005140, http://www.ebi.ac.uk/efo/EFO_0002609, http://www.ebi.ac.uk/efo/EFO_0002690	Metabolic disorder,Immune system disorder,Digestive system disorder	http://www.ebi.ac.uk/efo/EFO_0000589,http://www.ebi.ac.uk/efo/EFO_0000405,http://www.ebi.ac.uk/efo/EFO_0000540	http://www.ebi.ac.uk/efo/EFO_0000685, http://www.ebi.ac.uk/efo/EFO_0001060	Immune system disorder	http://www.ebi.ac.uk/efo/EFO_0000540
L lactate dehydrogenase measurement	triglyceride measurement, physical activity	28	24	0	1	1	0.000411034	0.000410956	0.024992	1	0.0196078	0.0384615	0.0293063	rs1260326-rs6547692	http://www.ebi.ac.uk/efo/EFO_0004808	Hematological measurement	http://www.ebi.ac.uk/efo/EFO_0004503	http://www.ebi.ac.uk/efo/EFO_0004530, http://www.ebi.ac.uk/efo/EFO_0003940	Biological process,Lipid or lipoprotein measurement	http://www.ebi.ac.uk/efo/EFO_0004529,http://purl.obolibrary.org/obo/GO_0008150
Headache	loneliness measurement	28	24	0	1	1	0.000411034	0.000410956	0.024992	1	0.0196078	0.0384615	0.0293063	rs2732650-rs77804065	http://purl.obolibrary.org/obo/HP_0002315	Other trait	http://www.ebi.ac.uk/efo/EFO_0000001	http://www.ebi.ac.uk/efo/EFO_0007865	Other measurement	http://www.ebi.ac.uk/efo/EFO_0001444
Graves disease	pancreatic carcinoma	24	28	1	0	1	0.000411034	0.000410956	0.024992	1	0.0196078	0.0384615	0.0293063	rs505922	http://www.ebi.ac.uk/efo/EFO_0004237	Immune system disorder	http://www.ebi.ac.uk/efo/EFO_0000540	http://www.ebi.ac.uk/efo/EFO_0002618	Cancer	http://www.ebi.ac.uk/efo/EFO_0000616
Ischemic stroke	sclerosing cholangitis	24	28	1	0	1	0.000411034	0.000410956	0.024992	1	0.0196078	0.0384615	0.0293063	rs3184504	http://purl.obolibrary.org/obo/HP_0002140	Other trait	http://www.ebi.ac.uk/efo/EFO_0000001	http://www.ebi.ac.uk/efo/EFO_0004268	Digestive system disorder	http://www.ebi.ac.uk/efo/EFO_0000405
Ischemic stroke	pancreatic carcinoma	24	28	0	1	1	0.000411034	0.000410956	0.024992	1	0.0196078	0.0384615	0.0293063	rs635634-rs505922	http://purl.obolibrary.org/obo/HP_0002140	Other trait	http://www.ebi.ac.uk/efo/EFO_0000001	http://www.ebi.ac.uk/efo/EFO_0002618	Cancer	http://www.ebi.ac.uk/efo/EFO_0000616
Graves disease	autoimmune thyroid disease, type I diabetes mellitus, Common variable immunodeficiency, ankylosing spondylitis, psoriasis, celiac disease, ulcerative colitis, Crohn's disease, autoimmune disease, juvenile idiopathic arthritis, systemic lupus erythematosus	24	28	0	1	1	0.000411034	0.000410956	0.024992	1	0.0196078	0.0384615	0.0293063	rs6679677-rs2476601	http://www.ebi.ac.uk/efo/EFO_0004237	Immune system disorder	http://www.ebi.ac.uk/efo/EFO_0000540	http://www.ebi.ac.uk/efo/EFO_0006812, http://www.ebi.ac.uk/efo/EFO_0001359, http://www.orpha.net/ORDO/Orphanet_1572, http://www.ebi.ac.uk/efo/EFO_0003898, http://www.ebi.ac.uk/efo/EFO_0000676, http://www.ebi.ac.uk/efo/EFO_0001060, http://www.ebi.ac.uk/efo/EFO_0000729, http://www.ebi.ac.uk/efo/EFO_0000384, http://www.ebi.ac.uk/efo/EFO_0005140, http://www.ebi.ac.uk/efo/EFO_0002609, http://www.ebi.ac.uk/efo/EFO_0002690	Metabolic disorder,Immune system disorder,Digestive system disorder	http://www.ebi.ac.uk/efo/EFO_0000589,http://www.ebi.ac.uk/efo/EFO_0000405,http://www.ebi.ac.uk/efo/EFO_0000540
loneliness measurement	sclerosing cholangitis	24	28	0	1	1	0.000411034	0.000410956	0.024992	1	0.0196078	0.0384615	0.0293063	rs1452787-rs1031831	http://www.ebi.ac.uk/efo/EFO_0007865	Other measurement	http://www.ebi.ac.uk/efo/EFO_0001444	http://www.ebi.ac.uk/efo/EFO_0004268	Digestive system disorder	http://www.ebi.ac.uk/efo/EFO_0000405
QRS complex, QRS duration	sphingomyelin measurement	32	21	0	1	1	0.000411034	0.000410956	0.024992	1	0.0192308	0.0377358	0.0287152	rs11320420-rs174577	http://www.ebi.ac.uk/efo/EFO_0005054, http://www.ebi.ac.uk/efo/EFO_0005055	Cardiovascular measurement	http://www.ebi.ac.uk/efo/EFO_0004298	http://www.ebi.ac.uk/efo/EFO_0010118	Lipid or lipoprotein measurement	http://www.ebi.ac.uk/efo/EFO_0004529
gout	total cholesterol measurement, diastolic blood pressure, triglyceride measurement, systolic blood pressure, hematocrit, ventricular rate measurement, glucose measurement, body mass index, high density lipoprotein cholesterol measurement	32	21	0	1	1	0.000411034	0.000410956	0.024992	1	0.0192308	0.0377358	0.0287152	rs780094-rs1260326	http://www.ebi.ac.uk/efo/EFO_0004274	Metabolic disorder	http://www.ebi.ac.uk/efo/EFO_0000589	http://www.ebi.ac.uk/efo/EFO_0004574, http://www.ebi.ac.uk/efo/EFO_0006336, http://www.ebi.ac.uk/efo/EFO_0004530, http://www.ebi.ac.uk/efo/EFO_0006335, http://www.ebi.ac.uk/efo/EFO_0004348, http://www.ebi.ac.uk/efo/EFO_0007928, http://www.ebi.ac.uk/efo/EFO_0004468, http://www.ebi.ac.uk/efo/EFO_0004340, http://www.ebi.ac.uk/efo/EFO_0004612	Body measurement,Lipid or lipoprotein measurement,Other measurement,Cardiovascular measurement,Hematological measurement	http://www.ebi.ac.uk/efo/EFO_0004529,http://www.ebi.ac.uk/efo/EFO_0004503,http://www.ebi.ac.uk/efo/EFO_0004324,http://www.ebi.ac.uk/efo/EFO_0004732,http://www.ebi.ac.uk/efo/EFO_0004298,http://www.ebi.ac.uk/efo/EFO_0001444
body weight	triglyceride measurement, C-reactive protein measurement	32	21	0	1	1	0.000411034	0.000410956	0.024992	1	0.0192308	0.0377358	0.0287152	rs571312-rs12967135	http://www.ebi.ac.uk/efo/EFO_0004338	Body measurement	http://www.ebi.ac.uk/efo/EFO_0004324	http://www.ebi.ac.uk/efo/EFO_0004530, http://www.ebi.ac.uk/efo/EFO_0004458	Inflammatory measurement,Lipid or lipoprotein measurement	http://www.ebi.ac.uk/efo/EFO_0004529,http://www.ebi.ac.uk/efo/EFO_0004872
QRS complex, QRS duration	triglyceride measurement, C-reactive protein measurement	32	21	0	1	1	0.000411034	0.000410956	0.024992	1	0.0192308	0.0377358	0.0287152	rs174546-rs174577	http://www.ebi.ac.uk/efo/EFO_0005054, http://www.ebi.ac.uk/efo/EFO_0005055	Cardiovascular measurement	http://www.ebi.ac.uk/efo/EFO_0004298	http://www.ebi.ac.uk/efo/EFO_0004530, http://www.ebi.ac.uk/efo/EFO_0004458	Inflammatory measurement,Lipid or lipoprotein measurement	http://www.ebi.ac.uk/efo/EFO_0004529,http://www.ebi.ac.uk/efo/EFO_0004872
gout	triglyceride measurement, C-reactive protein measurement	32	21	1	0	1	0.000411034	0.000410956	0.024992	1	0.0192308	0.0377358	0.0287152	rs1260326	http://www.ebi.ac.uk/efo/EFO_0004274	Metabolic disorder	http://www.ebi.ac.uk/efo/EFO_0000589	http://www.ebi.ac.uk/efo/EFO_0004530, http://www.ebi.ac.uk/efo/EFO_0004458	Inflammatory measurement,Lipid or lipoprotein measurement	http://www.ebi.ac.uk/efo/EFO_0004529,http://www.ebi.ac.uk/efo/EFO_0004872
age at first sexual intercourse measurement	peripheral arterial disease	32	21	0	1	1	0.000411034	0.000410956	0.024992	1	0.0192308	0.0377358	0.0287152	rs7476-rs10769204	http://www.ebi.ac.uk/efo/EFO_0009749	Other measurement	http://www.ebi.ac.uk/efo/EFO_0001444	http://www.ebi.ac.uk/efo/EFO_0004265	Cardiovascular disease	http://www.ebi.ac.uk/efo/EFO_0000319
QRS complex, QRS duration	total cholesterol measurement, diastolic blood pressure, triglyceride measurement, systolic blood pressure, hematocrit, ventricular rate measurement, glucose measurement, body mass index, high density lipoprotein cholesterol measurement	32	21	0	1	1	0.000411034	0.000410956	0.024992	1	0.0192308	0.0377358	0.0287152	rs174547-rs174577	http://www.ebi.ac.uk/efo/EFO_0005054, http://www.ebi.ac.uk/efo/EFO_0005055	Cardiovascular measurement	http://www.ebi.ac.uk/efo/EFO_0004298	http://www.ebi.ac.uk/efo/EFO_0004574, http://www.ebi.ac.uk/efo/EFO_0006336, http://www.ebi.ac.uk/efo/EFO_0004530, http://www.ebi.ac.uk/efo/EFO_0006335, http://www.ebi.ac.uk/efo/EFO_0004348, http://www.ebi.ac.uk/efo/EFO_0007928, http://www.ebi.ac.uk/efo/EFO_0004468, http://www.ebi.ac.uk/efo/EFO_0004340, http://www.ebi.ac.uk/efo/EFO_0004612	Body measurement,Lipid or lipoprotein measurement,Other measurement,Cardiovascular measurement,Hematological measurement	http://www.ebi.ac.uk/efo/EFO_0004529,http://www.ebi.ac.uk/efo/EFO_0004503,http://www.ebi.ac.uk/efo/EFO_0004324,http://www.ebi.ac.uk/efo/EFO_0004732,http://www.ebi.ac.uk/efo/EFO_0004298,http://www.ebi.ac.uk/efo/EFO_0001444
body weight	total cholesterol measurement, diastolic blood pressure, triglyceride measurement, systolic blood pressure, hematocrit, ventricular rate measurement, glucose measurement, body mass index, high density lipoprotein cholesterol measurement	32	21	0	1	1	0.000411034	0.000410956	0.024992	1	0.0192308	0.0377358	0.0287152	rs8050136-rs9939609	http://www.ebi.ac.uk/efo/EFO_0004338	Body measurement	http://www.ebi.ac.uk/efo/EFO_0004324	http://www.ebi.ac.uk/efo/EFO_0004574, http://www.ebi.ac.uk/efo/EFO_0006336, http://www.ebi.ac.uk/efo/EFO_0004530, http://www.ebi.ac.uk/efo/EFO_0006335, http://www.ebi.ac.uk/efo/EFO_0004348, http://www.ebi.ac.uk/efo/EFO_0007928, http://www.ebi.ac.uk/efo/EFO_0004468, http://www.ebi.ac.uk/efo/EFO_0004340, http://www.ebi.ac.uk/efo/EFO_0004612	Body measurement,Lipid or lipoprotein measurement,Other measurement,Cardiovascular measurement,Hematological measurement	http://www.ebi.ac.uk/efo/EFO_0004529,http://www.ebi.ac.uk/efo/EFO_0004503,http://www.ebi.ac.uk/efo/EFO_0004324,http://www.ebi.ac.uk/efo/EFO_0004732,http://www.ebi.ac.uk/efo/EFO_0004298,http://www.ebi.ac.uk/efo/EFO_0001444
atopic eczema	schizophrenia, bipolar disorder, response to lithium ion	42	16	0	1	1	0.000411034	0.000410957	0.024992	1	0.0175439	0.0344828	0.0260772	rs79403677-rs2143950	http://www.ebi.ac.uk/efo/EFO_0000274	Immune system disorder	http://www.ebi.ac.uk/efo/EFO_0000540	http://www.ebi.ac.uk/efo/EFO_0000692, http://www.ebi.ac.uk/efo/EFO_0000289, http://purl.obolibrary.org/obo/GO_0010226	Neurological disorder,Response to drug	http://www.ebi.ac.uk/efo/EFO_0000618,http://purl.obolibrary.org/obo/GO_0042493
BMI-adjusted waist-hip ratio, sex interaction measurement, age at assessment	attention deficit hyperactivity disorder, unipolar depression, schizophrenia, autism spectrum disorder, bipolar disorder	42	16	0	1	1	0.000411034	0.000410957	0.024992	1	0.0175439	0.0344828	0.0260772	rs12489828-rs2535629	http://www.ebi.ac.uk/efo/EFO_0007788, http://www.ebi.ac.uk/efo/EFO_0008343, http://www.ebi.ac.uk/efo/EFO_0008007	Body measurement,Other measurement	http://www.ebi.ac.uk/efo/EFO_0004324,http://www.ebi.ac.uk/efo/EFO_0001444	http://www.ebi.ac.uk/efo/EFO_0003888, http://www.ebi.ac.uk/efo/EFO_0003761, http://www.ebi.ac.uk/efo/EFO_0000692, http://www.ebi.ac.uk/efo/EFO_0003756, http://www.ebi.ac.uk/efo/EFO_0000289	Neurological disorder	http://www.ebi.ac.uk/efo/EFO_0000618
BMI-adjusted waist-hip ratio, sex interaction measurement, age at assessment	unipolar depression, schizophrenia	42	16	0	1	1	0.000411034	0.000410957	0.024992	1	0.0175439	0.0344828	0.0260772	rs12489828-rs2535629	http://www.ebi.ac.uk/efo/EFO_0007788, http://www.ebi.ac.uk/efo/EFO_0008343, http://www.ebi.ac.uk/efo/EFO_0008007	Body measurement,Other measurement	http://www.ebi.ac.uk/efo/EFO_0004324,http://www.ebi.ac.uk/efo/EFO_0001444	http://www.ebi.ac.uk/efo/EFO_0003761, http://www.ebi.ac.uk/efo/EFO_0000692	Neurological disorder	http://www.ebi.ac.uk/efo/EFO_0000618
BMI-adjusted waist-hip ratio, sex interaction measurement, age at assessment	osteoarthritis, knee	42	16	0	1	1	0.000411034	0.000410957	0.024992	1	0.0175439	0.0344828	0.0260772	rs143384-rs4911180	http://www.ebi.ac.uk/efo/EFO_0007788, http://www.ebi.ac.uk/efo/EFO_0008343, http://www.ebi.ac.uk/efo/EFO_0008007	Body measurement,Other measurement	http://www.ebi.ac.uk/efo/EFO_0004324,http://www.ebi.ac.uk/efo/EFO_0001444	http://www.ebi.ac.uk/efo/EFO_0004616	Other disease	http://www.ebi.ac.uk/efo/EFO_0000408
atopic eczema	membranous glomerulonephritis	42	16	0	1	1	0.000411034	0.000410957	0.024992	1	0.0175439	0.0344828	0.0260772	rs12153855-rs176095-rs3096697	http://www.ebi.ac.uk/efo/EFO_0000274	Immune system disorder	http://www.ebi.ac.uk/efo/EFO_0000540	http://www.ebi.ac.uk/efo/EFO_0004254	Other disease	http://www.ebi.ac.uk/efo/EFO_0000408
cutaneous melanoma, hair color	stroke, coronary heart disease	48	14	0	1	1	0.000411034	0.000410958	0.024992	1	0.0163934	0.0322581	0.0242842	rs10811650-rs1333049	http://www.ebi.ac.uk/efo/EFO_0000389, http://www.ebi.ac.uk/efo/EFO_0003924	Cancer,Other trait	http://www.ebi.ac.uk/efo/EFO_0000616,http://www.ebi.ac.uk/efo/EFO_0000001	http://www.ebi.ac.uk/efo/EFO_0000712, http://www.ebi.ac.uk/efo/EFO_0001645	Cardiovascular disease	http://www.ebi.ac.uk/efo/EFO_0000319
cutaneous melanoma, hair color	rosacea severity measurement	48	14	0	1	1	0.000411034	0.000410958	0.024992	1	0.0163934	0.0322581	0.0242842	rs12913832-rs1129038	http://www.ebi.ac.uk/efo/EFO_0000389, http://www.ebi.ac.uk/efo/EFO_0003924	Cancer,Other trait	http://www.ebi.ac.uk/efo/EFO_0000616,http://www.ebi.ac.uk/efo/EFO_0000001	http://www.ebi.ac.uk/efo/EFO_0009180	Other measurement	http://www.ebi.ac.uk/efo/EFO_0001444
coffee consumption measurement	esophageal carcinoma	48	14	1	0	1	0.000411034	0.000410958	0.024992	1	0.0163934	0.0322581	0.0242842	rs671	http://www.ebi.ac.uk/efo/EFO_0006781	Other measurement	http://www.ebi.ac.uk/efo/EFO_0001444	http://www.ebi.ac.uk/efo/EFO_0002916	Cancer	http://www.ebi.ac.uk/efo/EFO_0000616
Antiglaucoma preparations and miotics use measurement	cutaneous melanoma, hair color	14	48	0	1	1	0.000411034	0.000410958	0.024992	1	0.0163934	0.0322581	0.0242842	rs10811650-rs1360589	http://www.ebi.ac.uk/efo/EFO_0009944	Other measurement	http://www.ebi.ac.uk/efo/EFO_0001444	http://www.ebi.ac.uk/efo/EFO_0000389, http://www.ebi.ac.uk/efo/EFO_0003924	Cancer,Other trait	http://www.ebi.ac.uk/efo/EFO_0000616,http://www.ebi.ac.uk/efo/EFO_0000001
Inhalant adrenergic use measurement	leptin measurement, type II diabetes mellitus	56	12	0	1	1	0.000411034	0.000410958	0.024992	1	0.0149254	0.0294118	0.0220032	rs2488075-rs2497318	http://www.ebi.ac.uk/efo/EFO_0009941	Other measurement	http://www.ebi.ac.uk/efo/EFO_0001444	http://www.ebi.ac.uk/efo/EFO_0005000, http://www.ebi.ac.uk/efo/EFO_0001360	Other measurement,Metabolic disorder	http://www.ebi.ac.uk/efo/EFO_0000589,http://www.ebi.ac.uk/efo/EFO_0001444
metabolite measurement	vitamin B12 measurement	56	12	0	1	1	0.000411034	0.000410958	0.024992	1	0.0149254	0.0294118	0.0220032	rs503279-rs602662	http://www.ebi.ac.uk/efo/EFO_0004725	Other measurement	http://www.ebi.ac.uk/efo/EFO_0001444	http://www.ebi.ac.uk/efo/EFO_0004620	Other measurement	http://www.ebi.ac.uk/efo/EFO_0001444
migraine disorder	white matter integrity	56	12	0	1	1	0.000411034	0.000410958	0.024992	1	0.0149254	0.0294118	0.0220032	rs149163995-rs76122535	http://www.ebi.ac.uk/efo/EFO_0003821	Cardiovascular disease	http://www.ebi.ac.uk/efo/EFO_0000319	http://www.ebi.ac.uk/efo/EFO_0004641	Other measurement	http://www.ebi.ac.uk/efo/EFO_0001444
triglyceride measurement, alcohol consumption measurement	vitamin B12 measurement	56	12	0	1	1	0.000411034	0.000410958	0.024992	1	0.0149254	0.0294118	0.0220032	rs602662-rs35866622	http://www.ebi.ac.uk/efo/EFO_0004530, http://www.ebi.ac.uk/efo/EFO_0007878	Other measurement,Lipid or lipoprotein measurement	http://www.ebi.ac.uk/efo/EFO_0004529,http://www.ebi.ac.uk/efo/EFO_0001444	http://www.ebi.ac.uk/efo/EFO_0004620	Other measurement	http://www.ebi.ac.uk/efo/EFO_0001444
Myopia	sex interaction measurement, body mass index, age at assessment	56	12	0	1	1	0.000411034	0.000410958	0.024992	1	0.0149254	0.0294118	0.0220032	rs56299331-rs17747324	http://purl.obolibrary.org/obo/HP_0000545	Other trait	http://www.ebi.ac.uk/efo/EFO_0000001	http://www.ebi.ac.uk/efo/EFO_0008343, http://www.ebi.ac.uk/efo/EFO_0004340, http://www.ebi.ac.uk/efo/EFO_0008007	Other measurement,Body measurement	http://www.ebi.ac.uk/efo/EFO_0004324,http://www.ebi.ac.uk/efo/EFO_0001444
Inhalant adrenergic use measurement	self rated health	56	12	0	1	1	0.000411034	0.000410958	0.024992	1	0.0149254	0.0294118	0.0220032	rs12952581-rs17637472	http://www.ebi.ac.uk/efo/EFO_0009941	Other measurement	http://www.ebi.ac.uk/efo/EFO_0001444	http://www.ebi.ac.uk/efo/EFO_0004778	Other trait	http://www.ebi.ac.uk/efo/EFO_0000001
Inhalant adrenergic use measurement	serum IgA measurement	56	12	0	1	1	0.000411034	0.000410958	0.024992	1	0.0149254	0.0294118	0.0220032	rs174572-rs968567	http://www.ebi.ac.uk/efo/EFO_0009941	Other measurement	http://www.ebi.ac.uk/efo/EFO_0001444	http://www.ebi.ac.uk/efo/EFO_0004912	Other measurement	http://www.ebi.ac.uk/efo/EFO_0001444
metabolite measurement	prothrombin time measurement	56	12	0	1	1	0.000411034	0.000410958	0.024992	1	0.0149254	0.0294118	0.0220032	rs780094-rs1313566	http://www.ebi.ac.uk/efo/EFO_0004725	Other measurement	http://www.ebi.ac.uk/efo/EFO_0001444	http://www.ebi.ac.uk/efo/EFO_0008390	Hematological measurement	http://www.ebi.ac.uk/efo/EFO_0004503
metabolite measurement	phosphorus measurement	56	12	0	1	1	0.000411034	0.000410958	0.024992	1	0.0149254	0.0294118	0.0220032	rs10799701-rs1697421	http://www.ebi.ac.uk/efo/EFO_0004725	Other measurement	http://www.ebi.ac.uk/efo/EFO_0001444	http://www.ebi.ac.uk/efo/EFO_0004861	Other measurement	http://www.ebi.ac.uk/efo/EFO_0001444
fibrinogen measurement	serum IgA measurement	56	12	0	1	1	0.000411034	0.000410958	0.024992	1	0.0149254	0.0294118	0.0220032	rs3184504-rs7310615	http://www.ebi.ac.uk/efo/EFO_0004623	Hematological measurement	http://www.ebi.ac.uk/efo/EFO_0004503	http://www.ebi.ac.uk/efo/EFO_0004912	Other measurement	http://www.ebi.ac.uk/efo/EFO_0001444
leptin measurement, type II diabetes mellitus	metabolite measurement	12	56	1	0	1	0.000411034	0.000410958	0.024992	1	0.0149254	0.0294118	0.0220032	rs780094	http://www.ebi.ac.uk/efo/EFO_0005000, http://www.ebi.ac.uk/efo/EFO_0001360	Other measurement,Metabolic disorder	http://www.ebi.ac.uk/efo/EFO_0000589,http://www.ebi.ac.uk/efo/EFO_0001444	http://www.ebi.ac.uk/efo/EFO_0004725	Other measurement	http://www.ebi.ac.uk/efo/EFO_0001444
factor VII measurement	metabolite measurement	12	56	0	1	1	0.000411034	0.000410958	0.024992	1	0.0149254	0.0294118	0.0220032	rs780094-rs1260326	http://www.ebi.ac.uk/efo/EFO_0004619	Other measurement	http://www.ebi.ac.uk/efo/EFO_0001444	http://www.ebi.ac.uk/efo/EFO_0004725	Other measurement	http://www.ebi.ac.uk/efo/EFO_0001444
interferon gamma measurement, platelet-derived growth factor BB measurement, interleukin 4 measurement, interleukin 10 measurement, stromal cell-derived factor 1 alpha measurement, interleukin-6 measurement, interleukin 12 measurement, interleukin 17 measurement, vascular endothelial growth factor measurement, fibroblast growth factor basic measurement, granulocyte colony-stimulating factor measurement	metabolite measurement	12	56	0	1	1	0.000411034	0.000410958	0.024992	1	0.0149254	0.0294118	0.0220032	rs612169-rs550057	http://www.ebi.ac.uk/efo/EFO_0008165, http://www.ebi.ac.uk/efo/EFO_0008264, http://www.ebi.ac.uk/efo/EFO_0008184, http://www.ebi.ac.uk/efo/EFO_0004750, http://www.ebi.ac.uk/efo/EFO_0008293, http://www.ebi.ac.uk/efo/EFO_0004810, http://www.ebi.ac.uk/efo/EFO_0004753, http://www.ebi.ac.uk/efo/EFO_0008174, http://www.ebi.ac.uk/efo/EFO_0004762, http://www.ebi.ac.uk/efo/EFO_0008130, http://www.ebi.ac.uk/efo/EFO_0008142	Other measurement,Inflammatory measurement,Cardiovascular measurement	http://www.ebi.ac.uk/efo/EFO_0004872,http://www.ebi.ac.uk/efo/EFO_0004298,http://www.ebi.ac.uk/efo/EFO_0001444	http://www.ebi.ac.uk/efo/EFO_0004725	Other measurement	http://www.ebi.ac.uk/efo/EFO_0001444
beta-2 microglobulin measurement	fibrinogen measurement	12	56	0	1	1	0.000411034	0.000410958	0.024992	1	0.0149254	0.0294118	0.0220032	rs3184504-rs7310615	http://www.ebi.ac.uk/efo/EFO_0005197	Other measurement	http://www.ebi.ac.uk/efo/EFO_0001444	http://www.ebi.ac.uk/efo/EFO_0004623	Hematological measurement	http://www.ebi.ac.uk/efo/EFO_0004503
heel bone mineral density	restless legs syndrome	2103	23	0	2	2	0.0295853	0.000410962	0.024992	1	0.00094162	0.00188147	0.00184439	rs12469063-rs2300478|rs1820989-rs6546334	http://www.ebi.ac.uk/efo/EFO_0009270	Other measurement	http://www.ebi.ac.uk/efo/EFO_0001444	http://www.ebi.ac.uk/efo/EFO_0004270	Neurological disorder	http://www.ebi.ac.uk/efo/EFO_0000618
heel bone mineral density	white matter hyperintensity measurement	2103	23	1	1	2	0.0295853	0.000410962	0.024992	1	0.00094162	0.00188147	0.00184439	rs17576323-rs13384908|rs8071429	http://www.ebi.ac.uk/efo/EFO_0009270	Other measurement	http://www.ebi.ac.uk/efo/EFO_0001444	http://www.ebi.ac.uk/efo/EFO_0005665	Other measurement	http://www.ebi.ac.uk/efo/EFO_0001444
chronic obstructive pulmonary disease	multiple sclerosis, oligoclonal band measurement	112	6	0	1	1	0.000411034	0.000410965	0.024992	1	0.00854701	0.0169492	0.0121846	rs3828840-rs9273404	http://www.ebi.ac.uk/efo/EFO_0000341	Other disease	http://www.ebi.ac.uk/efo/EFO_0000408	http://www.ebi.ac.uk/efo/EFO_0003885, http://www.ebi.ac.uk/efo/EFO_0005206	Other measurement,Immune system disorder	http://www.ebi.ac.uk/efo/EFO_0001444,http://www.ebi.ac.uk/efo/EFO_0000540
BMI-adjusted waist-hip ratio, adult onset asthma	chronic obstructive pulmonary disease	6	112	0	1	1	0.000411034	0.000410965	0.024992	1	0.00854701	0.0169492	0.0121846	rs72626215-rs8103278	http://www.ebi.ac.uk/efo/EFO_0007788, http://www.ebi.ac.uk/efo/EFO_1002011	Body measurement,Other disease	http://www.ebi.ac.uk/efo/EFO_0004324,http://www.ebi.ac.uk/efo/EFO_0000408	http://www.ebi.ac.uk/efo/EFO_0000341	Other disease	http://www.ebi.ac.uk/efo/EFO_0000408
cerebrospinal fluid biomarker measurement	triglyceride measurement	64	746	0	2	2	0.029203	0.00041138	0.0250168	1	0.00247525	0.00493827	0.00492661	rs589448-rs4761234|rs769449-rs483082	http://www.ebi.ac.uk/efo/EFO_0006794	Other measurement	http://www.ebi.ac.uk/efo/EFO_0001444	http://www.ebi.ac.uk/efo/EFO_0004530	Lipid or lipoprotein measurement	http://www.ebi.ac.uk/efo/EFO_0004529
serum gamma-glutamyl transferase measurement	smoking status measurement	63	758	1	1	2	0.0292091	0.000411459	0.0250212	1	0.002442	0.00487211	0.00485964	rs41741|rs1799068-rs1495525	http://www.ebi.ac.uk/efo/EFO_0004532	Liver enzyme measurement	http://www.ebi.ac.uk/efo/EFO_0004582	http://www.ebi.ac.uk/efo/EFO_0006527	Other measurement	http://www.ebi.ac.uk/efo/EFO_0001444
age-related hearing impairment	apolipoprotein A 1 measurement	104	458	0	2	2	0.0291345	0.00041154	0.0250257	1	0.00357143	0.00711744	0.0071387	rs2963472-rs1878935|rs61784824-rs3014246	http://www.ebi.ac.uk/efo/EFO_0005782	Neurological disorder	http://www.ebi.ac.uk/efo/EFO_0000618	http://www.ebi.ac.uk/efo/EFO_0004614	Lipid or lipoprotein measurement	http://www.ebi.ac.uk/efo/EFO_0004732
breast carcinoma	glucose metabolism decline measurement, cingulate cortex measurement	337	2	0	1	1	0.000412258	0.000412215	0.0250611	1	0.00295858	0.00589971	0.0037046	rs150658557-rs2273647	http://www.ebi.ac.uk/efo/EFO_0000305	Cancer	http://www.ebi.ac.uk/efo/EFO_0000616	http://www.ebi.ac.uk/efo/EFO_0009392, http://www.ebi.ac.uk/efo/EFO_0007738	Other measurement	http://www.ebi.ac.uk/efo/EFO_0001444
breast carcinoma	low tension glaucoma	337	2	0	1	1	0.000412258	0.000412215	0.0250611	1	0.00295858	0.00589971	0.0037046	rs10811650-rs1333037	http://www.ebi.ac.uk/efo/EFO_0000305	Cancer	http://www.ebi.ac.uk/efo/EFO_0000616	http://www.ebi.ac.uk/efo/EFO_1001022	Neurological disorder	http://www.ebi.ac.uk/efo/EFO_0000618
breast carcinoma	longitudinal BMI measurement, age at assessment	337	2	0	1	1	0.000412258	0.000412215	0.0250611	1	0.00295858	0.00589971	0.0037046	rs62048402-rs1421085	http://www.ebi.ac.uk/efo/EFO_0000305	Cancer	http://www.ebi.ac.uk/efo/EFO_0000616	http://www.ebi.ac.uk/efo/EFO_0005937, http://www.ebi.ac.uk/efo/EFO_0008007	Body measurement,Other measurement	http://www.ebi.ac.uk/efo/EFO_0004324,http://www.ebi.ac.uk/efo/EFO_0001444
breast carcinoma	carotid plaque build	337	2	0	1	1	0.000412258	0.000412215	0.0250611	1	0.00295858	0.00589971	0.0037046	rs10811650-rs9644862	http://www.ebi.ac.uk/efo/EFO_0000305	Cancer	http://www.ebi.ac.uk/efo/EFO_0000616	http://www.ebi.ac.uk/efo/EFO_0006501	Cardiovascular measurement	http://www.ebi.ac.uk/efo/EFO_0004298
breast carcinoma	skin sensitivity to sun	337	2	0	1	1	0.000412258	0.000412215	0.0250611	1	0.00295858	0.00589971	0.0037046	rs2284378-rs4911414	http://www.ebi.ac.uk/efo/EFO_0000305	Cancer	http://www.ebi.ac.uk/efo/EFO_0000616	http://www.ebi.ac.uk/efo/EFO_0004795	Immune system disorder	http://www.ebi.ac.uk/efo/EFO_0000540
breast carcinoma	diabetes mellitus, coronary artery disease	337	2	0	1	1	0.000412258	0.000412215	0.0250611	1	0.00295858	0.00589971	0.0037046	rs10811650-rs10811652	http://www.ebi.ac.uk/efo/EFO_0000305	Cancer	http://www.ebi.ac.uk/efo/EFO_0000616	http://www.ebi.ac.uk/efo/EFO_0000400, http://www.ebi.ac.uk/efo/EFO_0000378	Metabolic disorder,Cardiovascular disease	http://www.ebi.ac.uk/efo/EFO_0000589,http://www.ebi.ac.uk/efo/EFO_0000319
breast carcinoma	uterine fibroid, Menorrhagia	337	2	0	1	1	0.000412258	0.000412215	0.0250611	1	0.00295858	0.00589971	0.0037046	rs2242652-rs72709458-rs7726159	http://www.ebi.ac.uk/efo/EFO_0000305	Cancer	http://www.ebi.ac.uk/efo/EFO_0000616	http://www.ebi.ac.uk/efo/EFO_0000731, http://purl.obolibrary.org/obo/HP_0000132	Cancer,Other trait	http://www.ebi.ac.uk/efo/EFO_0000616,http://www.ebi.ac.uk/efo/EFO_0000001
breast carcinoma	nevus	337	2	0	1	1	0.000412258	0.000412215	0.0250611	1	0.00295858	0.00589971	0.0037046	rs738321-rs2284063	http://www.ebi.ac.uk/efo/EFO_0000305	Cancer	http://www.ebi.ac.uk/efo/EFO_0000616	http://www.ebi.ac.uk/efo/EFO_0000625	Cancer	http://www.ebi.ac.uk/efo/EFO_0000616
breast carcinoma	reading	337	2	0	1	1	0.000412258	0.000412215	0.0250611	1	0.00295858	0.00589971	0.0037046	rs349045-rs375066	http://www.ebi.ac.uk/efo/EFO_0000305	Cancer	http://www.ebi.ac.uk/efo/EFO_0000616	http://www.ebi.ac.uk/efo/EFO_0005229	Biological process	http://purl.obolibrary.org/obo/GO_0008150
Meningioma	breast carcinoma	2	337	0	1	1	0.000412258	0.000412215	0.0250611	1	0.00295858	0.00589971	0.0037046	rs11012732-rs7072776	http://www.orpha.net/ORDO/Orphanet_2495	Cancer	http://www.ebi.ac.uk/efo/EFO_0000616	http://www.ebi.ac.uk/efo/EFO_0000305	Cancer	http://www.ebi.ac.uk/efo/EFO_0000616
anti-Helicobacter pylori serum IgG measurement	breast carcinoma	2	337	0	1	1	0.000412258	0.000412215	0.0250611	1	0.00295858	0.00589971	0.0037046	rs6815814-rs10004195	http://www.ebi.ac.uk/efo/EFO_0005247	Other measurement	http://www.ebi.ac.uk/efo/EFO_0001444	http://www.ebi.ac.uk/efo/EFO_0000305	Cancer	http://www.ebi.ac.uk/efo/EFO_0000616
Corticobasal degeneration	breast carcinoma	2	337	0	1	1	0.000412258	0.000412215	0.0250611	1	0.00295858	0.00589971	0.0037046	rs393152-rs2732699	http://www.orpha.net/ORDO/Orphanet_278	Neurological disorder	http://www.ebi.ac.uk/efo/EFO_0000618	http://www.ebi.ac.uk/efo/EFO_0000305	Cancer	http://www.ebi.ac.uk/efo/EFO_0000616
Keratoconus	breast carcinoma	2	337	0	1	1	0.000412258	0.000412215	0.0250611	1	0.00295858	0.00589971	0.0037046	rs10902223-rs6597981	http://www.orpha.net/ORDO/Orphanet_156071	Other disease	http://www.ebi.ac.uk/efo/EFO_0000408	http://www.ebi.ac.uk/efo/EFO_0000305	Cancer	http://www.ebi.ac.uk/efo/EFO_0000616
Abnormality of refraction	birth weight, parental genotype effect measurement	454	105	0	2	2	0.0291577	0.00041222	0.0250611	1	0.00359066	0.00715564	0.00717762	rs56299331-rs7903146|rs6440006-rs6767786	http://purl.obolibrary.org/obo/HP_0000539	Other trait	http://www.ebi.ac.uk/efo/EFO_0000001	http://www.ebi.ac.uk/efo/EFO_0004344, http://www.ebi.ac.uk/efo/EFO_0005939	Body measurement,Other measurement	http://www.ebi.ac.uk/efo/EFO_0004324,http://www.ebi.ac.uk/efo/EFO_0001444
Eczema	hair color	189	252	0	2	2	0.0291321	0.000412488	0.025077	1	0.00455581	0.00907029	0.0091315	rs10245867-rs864745|rs6785012-rs4683605	http://purl.obolibrary.org/obo/HP_0000964	Other trait	http://www.ebi.ac.uk/efo/EFO_0000001	http://www.ebi.ac.uk/efo/EFO_0003924	Other trait	http://www.ebi.ac.uk/efo/EFO_0000001
alcohol use disorder measurement	feeling nervous measurement	15	45	0	1	1	0.000412869	0.000412792	0.0250822	1	0.0169492	0.0333333	0.0251532	rs62062288-rs62055935	http://www.ebi.ac.uk/efo/EFO_0009458	Other measurement	http://www.ebi.ac.uk/efo/EFO_0001444	http://www.ebi.ac.uk/efo/EFO_0009597	Other measurement	http://www.ebi.ac.uk/efo/EFO_0001444
feeling nervous measurement	immune system disease	45	15	0	1	1	0.000412869	0.000412792	0.0250822	1	0.0169492	0.0333333	0.0251532	rs36057735-rs3130544	http://www.ebi.ac.uk/efo/EFO_0009597	Other measurement	http://www.ebi.ac.uk/efo/EFO_0001444	http://www.ebi.ac.uk/efo/EFO_0000540	Other disease	http://www.ebi.ac.uk/efo/EFO_0000408
feeling nervous measurement	interstitial lung disease	45	15	0	1	1	0.000412869	0.000412792	0.0250822	1	0.0169492	0.0333333	0.0251532	rs62055935-rs1981997	http://www.ebi.ac.uk/efo/EFO_0009597	Other measurement	http://www.ebi.ac.uk/efo/EFO_0001444	http://www.ebi.ac.uk/efo/EFO_0004244	Other disease	http://www.ebi.ac.uk/efo/EFO_0000408
HbA1c measurement	fat body mass	75	9	0	1	1	0.000412869	0.000412795	0.0250822	1	0.0120482	0.0238095	0.0175593	rs1558902-rs9972653	http://www.ebi.ac.uk/efo/EFO_0004541	Hematological measurement	http://www.ebi.ac.uk/efo/EFO_0004503	http://www.ebi.ac.uk/efo/EFO_0005409	Other measurement	http://www.ebi.ac.uk/efo/EFO_0001444
HbA1c measurement	cancer, heart failure, diabetes mellitus, stroke, coronary heart disease, atrial fibrillation, mortality	75	9	0	1	1	0.000412869	0.000412795	0.0250822	1	0.0120482	0.0238095	0.0175593	rs4506565-rs7901695	http://www.ebi.ac.uk/efo/EFO_0004541	Hematological measurement	http://www.ebi.ac.uk/efo/EFO_0004503	http://www.ebi.ac.uk/efo/EFO_0000311, http://www.ebi.ac.uk/efo/EFO_0003144, http://www.ebi.ac.uk/efo/EFO_0000400, http://www.ebi.ac.uk/efo/EFO_0000712, http://www.ebi.ac.uk/efo/EFO_0001645, http://www.ebi.ac.uk/efo/EFO_0000275, http://www.ebi.ac.uk/efo/EFO_0004352	Cancer,Cardiovascular disease,Metabolic disorder,Other measurement	http://www.ebi.ac.uk/efo/EFO_0000589,http://www.ebi.ac.uk/efo/EFO_0000616,http://www.ebi.ac.uk/efo/EFO_0000319,http://www.ebi.ac.uk/efo/EFO_0001444
HbA1c measurement	glycerophospholipid measurement, blood metabolite measurement	75	9	0	1	1	0.000412869	0.000412795	0.0250822	1	0.0120482	0.0238095	0.0175593	rs174547-rs174594	http://www.ebi.ac.uk/efo/EFO_0004541	Hematological measurement	http://www.ebi.ac.uk/efo/EFO_0004503	http://www.ebi.ac.uk/efo/EFO_0007630, http://www.ebi.ac.uk/efo/EFO_0005664	Other measurement,Lipid or lipoprotein measurement	http://www.ebi.ac.uk/efo/EFO_0004529,http://www.ebi.ac.uk/efo/EFO_0001444
HbA1c measurement	fatty acid measurement, breast milk measurement, parental genotype effect measurement	75	9	0	1	1	0.000412869	0.000412795	0.0250822	1	0.0120482	0.0238095	0.0175593	rs174594-rs174556	http://www.ebi.ac.uk/efo/EFO_0004541	Hematological measurement	http://www.ebi.ac.uk/efo/EFO_0004503	http://www.ebi.ac.uk/efo/EFO_0005110, http://www.ebi.ac.uk/efo/EFO_0009092, http://www.ebi.ac.uk/efo/EFO_0005939	Other measurement,Lipid or lipoprotein measurement	http://www.ebi.ac.uk/efo/EFO_0004529,http://www.ebi.ac.uk/efo/EFO_0001444
coffee consumption	neutrophil percentage of leukocytes	5	135	0	1	1	0.000412869	0.000412802	0.0250822	1	0.00719424	0.0142857	0.0101245	rs6495122-rs12908814	http://www.ebi.ac.uk/efo/EFO_0004330	Biological process	http://purl.obolibrary.org/obo/GO_0008150	http://www.ebi.ac.uk/efo/EFO_0007990	Hematological measurement	http://www.ebi.ac.uk/efo/EFO_0004503
neuroblastoma, cutaneous melanoma	neutrophil percentage of leukocytes	5	135	0	1	1	0.000412869	0.000412802	0.0250822	1	0.00719424	0.0142857	0.0101245	rs11800059-rs11204752	http://www.ebi.ac.uk/efo/EFO_0000621, http://www.ebi.ac.uk/efo/EFO_0000389	Cancer	http://www.ebi.ac.uk/efo/EFO_0000616	http://www.ebi.ac.uk/efo/EFO_0007990	Hematological measurement	http://www.ebi.ac.uk/efo/EFO_0004503
alkaline phosphatase measurement, liver enzyme measurement	neutrophil percentage of leukocytes	5	135	0	1	1	0.000412869	0.000412802	0.0250822	1	0.00719424	0.0142857	0.0101245	rs12355784-rs10761731	http://www.ebi.ac.uk/efo/EFO_0004533, http://www.ebi.ac.uk/efo/EFO_0004582	Liver enzyme measurement,Other measurement	http://www.ebi.ac.uk/efo/EFO_0004582,http://www.ebi.ac.uk/efo/EFO_0001444	http://www.ebi.ac.uk/efo/EFO_0007990	Hematological measurement	http://www.ebi.ac.uk/efo/EFO_0004503
esophageal squamous cell carcinoma	neutrophil percentage of leukocytes	5	135	0	1	1	0.000412869	0.000412802	0.0250822	1	0.00719424	0.0142857	0.0101245	rs13016963-rs1035142	http://www.ebi.ac.uk/efo/EFO_0005922	Cancer	http://www.ebi.ac.uk/efo/EFO_0000616	http://www.ebi.ac.uk/efo/EFO_0007990	Hematological measurement	http://www.ebi.ac.uk/efo/EFO_0004503
Parkinson's disease	low affinity immunoglobulin gamma Fc region receptor II-a/b measurement	135	5	0	1	1	0.000412869	0.000412802	0.0250822	1	0.00719424	0.0142857	0.0101245	rs6658353-rs7551957	http://www.ebi.ac.uk/efo/EFO_0002508	Neurological disorder	http://www.ebi.ac.uk/efo/EFO_0000618	http://www.ebi.ac.uk/efo/EFO_0008211	Other measurement	http://www.ebi.ac.uk/efo/EFO_0001444
Parkinson's disease	smoking status measurement, triglyceride measurement	135	5	1	0	1	0.000412869	0.000412802	0.0250822	1	0.00719424	0.0142857	0.0101245	rs34311866	http://www.ebi.ac.uk/efo/EFO_0002508	Neurological disorder	http://www.ebi.ac.uk/efo/EFO_0000618	http://www.ebi.ac.uk/efo/EFO_0006527, http://www.ebi.ac.uk/efo/EFO_0004530	Other measurement,Lipid or lipoprotein measurement	http://www.ebi.ac.uk/efo/EFO_0004529,http://www.ebi.ac.uk/efo/EFO_0001444
Parkinson's disease	smoking status measurement, high density lipoprotein cholesterol measurement	135	5	1	0	1	0.000412869	0.000412802	0.0250822	1	0.00719424	0.0142857	0.0101245	rs34311866	http://www.ebi.ac.uk/efo/EFO_0002508	Neurological disorder	http://www.ebi.ac.uk/efo/EFO_0000618	http://www.ebi.ac.uk/efo/EFO_0006527, http://www.ebi.ac.uk/efo/EFO_0004612	Other measurement,Lipid or lipoprotein measurement	http://www.ebi.ac.uk/efo/EFO_0004732,http://www.ebi.ac.uk/efo/EFO_0001444
neutrophil percentage of leukocytes	triglyceride measurement, blood pressure	135	5	0	1	1	0.000412869	0.000412802	0.0250822	1	0.00719424	0.0142857	0.0101245	rs2954033-rs2954021	http://www.ebi.ac.uk/efo/EFO_0007990	Hematological measurement	http://www.ebi.ac.uk/efo/EFO_0004503	http://www.ebi.ac.uk/efo/EFO_0004530, http://www.ebi.ac.uk/efo/EFO_0004325	Other measurement,Lipid or lipoprotein measurement	http://www.ebi.ac.uk/efo/EFO_0004529,http://www.ebi.ac.uk/efo/EFO_0001444
neutrophil percentage of leukocytes	thyroid peroxidase antibody measurement	135	5	0	1	1	0.000412869	0.000412802	0.0250822	1	0.00719424	0.0142857	0.0101245	rs111338191-rs653178	http://www.ebi.ac.uk/efo/EFO_0007990	Hematological measurement	http://www.ebi.ac.uk/efo/EFO_0004503	http://www.ebi.ac.uk/efo/EFO_0005666	Other measurement	http://www.ebi.ac.uk/efo/EFO_0001444
C-peptide measurement	ankylosing spondylitis, psoriasis, ulcerative colitis, Crohn's disease, sclerosing cholangitis	3	225	1	0	1	0.000412869	0.000412813	0.0250822	1	0.00440529	0.00877193	0.00589091	rs1260326	http://www.ebi.ac.uk/efo/EFO_0005187	Other measurement	http://www.ebi.ac.uk/efo/EFO_0001444	http://www.ebi.ac.uk/efo/EFO_0003898, http://www.ebi.ac.uk/efo/EFO_0000676, http://www.ebi.ac.uk/efo/EFO_0000729, http://www.ebi.ac.uk/efo/EFO_0000384, http://www.ebi.ac.uk/efo/EFO_0004268	Digestive system disorder,Immune system disorder	http://www.ebi.ac.uk/efo/EFO_0000405,http://www.ebi.ac.uk/efo/EFO_0000540
ankylosing spondylitis, psoriasis, ulcerative colitis, Crohn's disease, sclerosing cholangitis	fatty acid measurement, oleic acid measurement	225	3	1	0	1	0.000412869	0.000412813	0.0250822	1	0.00440529	0.00877193	0.00589091	rs174535	http://www.ebi.ac.uk/efo/EFO_0003898, http://www.ebi.ac.uk/efo/EFO_0000676, http://www.ebi.ac.uk/efo/EFO_0000729, http://www.ebi.ac.uk/efo/EFO_0000384, http://www.ebi.ac.uk/efo/EFO_0004268	Digestive system disorder,Immune system disorder	http://www.ebi.ac.uk/efo/EFO_0000405,http://www.ebi.ac.uk/efo/EFO_0000540	http://www.ebi.ac.uk/efo/EFO_0005110, http://www.ebi.ac.uk/efo/EFO_0006810	Lipid or lipoprotein measurement	http://www.ebi.ac.uk/efo/EFO_0004529
ankylosing spondylitis, psoriasis, ulcerative colitis, Crohn's disease, sclerosing cholangitis	obese body mass index status, urate measurement	225	3	0	1	1	0.000412869	0.000412813	0.0250822	1	0.00440529	0.00877193	0.00589091	rs780094-rs1260326	http://www.ebi.ac.uk/efo/EFO_0003898, http://www.ebi.ac.uk/efo/EFO_0000676, http://www.ebi.ac.uk/efo/EFO_0000729, http://www.ebi.ac.uk/efo/EFO_0000384, http://www.ebi.ac.uk/efo/EFO_0004268	Digestive system disorder,Immune system disorder	http://www.ebi.ac.uk/efo/EFO_0000405,http://www.ebi.ac.uk/efo/EFO_0000540	http://www.ebi.ac.uk/efo/EFO_0007041, http://www.ebi.ac.uk/efo/EFO_0004531	Body measurement,Other measurement	http://www.ebi.ac.uk/efo/EFO_0004324,http://www.ebi.ac.uk/efo/EFO_0001444
ankylosing spondylitis, psoriasis, ulcerative colitis, Crohn's disease, sclerosing cholangitis	phosphatidylethanolamine ether measurement	225	3	0	1	1	0.000412869	0.000412813	0.0250822	1	0.00440529	0.00877193	0.00589091	rs174549-rs174535	http://www.ebi.ac.uk/efo/EFO_0003898, http://www.ebi.ac.uk/efo/EFO_0000676, http://www.ebi.ac.uk/efo/EFO_0000729, http://www.ebi.ac.uk/efo/EFO_0000384, http://www.ebi.ac.uk/efo/EFO_0004268	Digestive system disorder,Immune system disorder	http://www.ebi.ac.uk/efo/EFO_0000405,http://www.ebi.ac.uk/efo/EFO_0000540	http://www.ebi.ac.uk/efo/EFO_0010229	Lipid or lipoprotein measurement	http://www.ebi.ac.uk/efo/EFO_0004529
ankylosing spondylitis, psoriasis, ulcerative colitis, Crohn's disease, sclerosing cholangitis	puberty, height growth measurement	225	3	0	1	1	0.000412869	0.000412813	0.0250822	1	0.00440529	0.00877193	0.00589091	rs13407913-rs1172294	http://www.ebi.ac.uk/efo/EFO_0003898, http://www.ebi.ac.uk/efo/EFO_0000676, http://www.ebi.ac.uk/efo/EFO_0000729, http://www.ebi.ac.uk/efo/EFO_0000384, http://www.ebi.ac.uk/efo/EFO_0004268	Digestive system disorder,Immune system disorder	http://www.ebi.ac.uk/efo/EFO_0000405,http://www.ebi.ac.uk/efo/EFO_0000540	http://www.ebi.ac.uk/efo/EFO_0001382, http://www.ebi.ac.uk/efo/EFO_0005201	Biological process,Body measurement	http://purl.obolibrary.org/obo/GO_0008150,http://www.ebi.ac.uk/efo/EFO_0004324
ankylosing spondylitis, psoriasis, ulcerative colitis, Crohn's disease, sclerosing cholangitis	leptin measurement	225	3	0	1	1	0.000412869	0.000412813	0.0250822	1	0.00440529	0.00877193	0.00589091	rs780093-rs1260326	http://www.ebi.ac.uk/efo/EFO_0003898, http://www.ebi.ac.uk/efo/EFO_0000676, http://www.ebi.ac.uk/efo/EFO_0000729, http://www.ebi.ac.uk/efo/EFO_0000384, http://www.ebi.ac.uk/efo/EFO_0004268	Digestive system disorder,Immune system disorder	http://www.ebi.ac.uk/efo/EFO_0000405,http://www.ebi.ac.uk/efo/EFO_0000540	http://www.ebi.ac.uk/efo/EFO_0005000	Other measurement	http://www.ebi.ac.uk/efo/EFO_0001444
ankylosing spondylitis, psoriasis, ulcerative colitis, Crohn's disease, sclerosing cholangitis	seasonal allergic rhinitis	225	3	0	1	1	0.000412869	0.000412813	0.0250822	1	0.00440529	0.00877193	0.00589091	rs11236797-rs2155219	http://www.ebi.ac.uk/efo/EFO_0003898, http://www.ebi.ac.uk/efo/EFO_0000676, http://www.ebi.ac.uk/efo/EFO_0000729, http://www.ebi.ac.uk/efo/EFO_0000384, http://www.ebi.ac.uk/efo/EFO_0004268	Digestive system disorder,Immune system disorder	http://www.ebi.ac.uk/efo/EFO_0000405,http://www.ebi.ac.uk/efo/EFO_0000540	http://www.ebi.ac.uk/efo/EFO_0003956	Immune system disorder	http://www.ebi.ac.uk/efo/EFO_0000540
ankylosing spondylitis, psoriasis, ulcerative colitis, Crohn's disease, sclerosing cholangitis	arachidonic acid measurement	225	3	0	1	1	0.000412869	0.000412813	0.0250822	1	0.00440529	0.00877193	0.00589091	rs174535-rs174577	http://www.ebi.ac.uk/efo/EFO_0003898, http://www.ebi.ac.uk/efo/EFO_0000676, http://www.ebi.ac.uk/efo/EFO_0000729, http://www.ebi.ac.uk/efo/EFO_0000384, http://www.ebi.ac.uk/efo/EFO_0004268	Digestive system disorder,Immune system disorder	http://www.ebi.ac.uk/efo/EFO_0000405,http://www.ebi.ac.uk/efo/EFO_0000540	http://www.ebi.ac.uk/efo/EFO_0006808	Lipid or lipoprotein measurement	http://www.ebi.ac.uk/efo/EFO_0004529
ankylosing spondylitis, psoriasis, ulcerative colitis, Crohn's disease, sclerosing cholangitis	cholesteryl ester 16:0 measurement	225	3	0	1	1	0.000412869	0.000412813	0.0250822	1	0.00440529	0.00877193	0.00589091	rs174535-rs174548	http://www.ebi.ac.uk/efo/EFO_0003898, http://www.ebi.ac.uk/efo/EFO_0000676, http://www.ebi.ac.uk/efo/EFO_0000729, http://www.ebi.ac.uk/efo/EFO_0000384, http://www.ebi.ac.uk/efo/EFO_0004268	Digestive system disorder,Immune system disorder	http://www.ebi.ac.uk/efo/EFO_0000405,http://www.ebi.ac.uk/efo/EFO_0000540	http://www.ebi.ac.uk/efo/EFO_0010341	Lipid or lipoprotein measurement	http://www.ebi.ac.uk/efo/EFO_0004529
ankylosing spondylitis, psoriasis, ulcerative colitis, Crohn's disease, sclerosing cholangitis	cancer antigen 19.9 measurement	225	3	0	1	1	0.000412869	0.000412813	0.0250822	1	0.00440529	0.00877193	0.00589091	rs601338-rs679574	http://www.ebi.ac.uk/efo/EFO_0003898, http://www.ebi.ac.uk/efo/EFO_0000676, http://www.ebi.ac.uk/efo/EFO_0000729, http://www.ebi.ac.uk/efo/EFO_0000384, http://www.ebi.ac.uk/efo/EFO_0004268	Digestive system disorder,Immune system disorder	http://www.ebi.ac.uk/efo/EFO_0000405,http://www.ebi.ac.uk/efo/EFO_0000540	http://www.ebi.ac.uk/efo/EFO_0010584	Other measurement	http://www.ebi.ac.uk/efo/EFO_0001444
ankylosing spondylitis, psoriasis, ulcerative colitis, Crohn's disease, sclerosing cholangitis	laryngeal squamous cell carcinoma	225	3	0	1	1	0.000412869	0.000412813	0.0250822	1	0.00440529	0.00877193	0.00589091	rs174549-rs174535	http://www.ebi.ac.uk/efo/EFO_0003898, http://www.ebi.ac.uk/efo/EFO_0000676, http://www.ebi.ac.uk/efo/EFO_0000729, http://www.ebi.ac.uk/efo/EFO_0000384, http://www.ebi.ac.uk/efo/EFO_0004268	Digestive system disorder,Immune system disorder	http://www.ebi.ac.uk/efo/EFO_0000405,http://www.ebi.ac.uk/efo/EFO_0000540	http://www.ebi.ac.uk/efo/EFO_0006352	Cancer	http://www.ebi.ac.uk/efo/EFO_0000616
ankylosing spondylitis, psoriasis, ulcerative colitis, Crohn's disease, sclerosing cholangitis	cis/trans-18:2 fatty acid measurement, trans fatty acid measurement	225	3	0	1	1	0.000412869	0.000412813	0.0250822	1	0.00440529	0.00877193	0.00589091	rs174549-rs174535	http://www.ebi.ac.uk/efo/EFO_0003898, http://www.ebi.ac.uk/efo/EFO_0000676, http://www.ebi.ac.uk/efo/EFO_0000729, http://www.ebi.ac.uk/efo/EFO_0000384, http://www.ebi.ac.uk/efo/EFO_0004268	Digestive system disorder,Immune system disorder	http://www.ebi.ac.uk/efo/EFO_0000405,http://www.ebi.ac.uk/efo/EFO_0000540	http://www.ebi.ac.uk/efo/EFO_0006824, http://www.ebi.ac.uk/efo/EFO_0006821	Lipid or lipoprotein measurement	http://www.ebi.ac.uk/efo/EFO_0004529
ankylosing spondylitis, psoriasis, ulcerative colitis, Crohn's disease, sclerosing cholangitis	toll-like receptor 4:Lymphocyte antigen 96 complex measurement	225	3	0	1	1	0.000412869	0.000412813	0.0250822	1	0.00440529	0.00877193	0.00589091	rs4986790-rs4986791	http://www.ebi.ac.uk/efo/EFO_0003898, http://www.ebi.ac.uk/efo/EFO_0000676, http://www.ebi.ac.uk/efo/EFO_0000729, http://www.ebi.ac.uk/efo/EFO_0000384, http://www.ebi.ac.uk/efo/EFO_0004268	Digestive system disorder,Immune system disorder	http://www.ebi.ac.uk/efo/EFO_0000405,http://www.ebi.ac.uk/efo/EFO_0000540	http://www.ebi.ac.uk/efo/EFO_0008301	Other measurement	http://www.ebi.ac.uk/efo/EFO_0001444
BMI-adjusted waist circumference	psoriasis	1266	182	0	3	3	0.140933	0.000412828	0.0250822	1	0.00207612	0.00414365	0.00519112	rs12602912-rs12449442|rs4349859-rs56671953|rs746429-rs610037	http://www.ebi.ac.uk/efo/EFO_0007789	Body measurement	http://www.ebi.ac.uk/efo/EFO_0004324	http://www.ebi.ac.uk/efo/EFO_0000676	Immune system disorder	http://www.ebi.ac.uk/efo/EFO_0000540
intelligence	lobar intracerebral hemorrhage	675	1	0	1	1	0.000412869	0.000412869	0.0250822	1	0.00148148	0.00295858	0.00148148	rs5117-rs10119	http://www.ebi.ac.uk/efo/EFO_0004337	Biological process	http://purl.obolibrary.org/obo/GO_0008150	http://www.ebi.ac.uk/efo/EFO_0010177	Cardiovascular disease	http://www.ebi.ac.uk/efo/EFO_0000319
intelligence	neuritic plaque measurement, cerebral amyloid angiopathy	675	1	0	1	1	0.000412869	0.000412869	0.0250822	1	0.00148148	0.00295858	0.00148148	rs10119-rs429358	http://www.ebi.ac.uk/efo/EFO_0004337	Biological process	http://purl.obolibrary.org/obo/GO_0008150	http://www.ebi.ac.uk/efo/EFO_0006798, http://www.ebi.ac.uk/efo/EFO_0006790	Other measurement,Metabolic disorder	http://www.ebi.ac.uk/efo/EFO_0000589,http://www.ebi.ac.uk/efo/EFO_0001444
intelligence	mood disorder	675	1	0	1	1	0.000412869	0.000412869	0.0250822	1	0.00148148	0.00295858	0.00148148	rs2251219-rs6778735-rs3755799	http://www.ebi.ac.uk/efo/EFO_0004337	Biological process	http://purl.obolibrary.org/obo/GO_0008150	http://www.ebi.ac.uk/efo/EFO_0004247	Neurological disorder	http://www.ebi.ac.uk/efo/EFO_0000618
cerebral amyloid angiopathy	intelligence	1	675	0	1	1	0.000412869	0.000412869	0.0250822	1	0.00148148	0.00295858	0.00148148	rs10119-rs6857	http://www.ebi.ac.uk/efo/EFO_0006790	Metabolic disorder	http://www.ebi.ac.uk/efo/EFO_0000589	http://www.ebi.ac.uk/efo/EFO_0004337	Biological process	http://purl.obolibrary.org/obo/GO_0008150
cardiovascular measurement, left ventricular hypertrophy	intelligence	1	675	0	1	1	0.000412869	0.000412869	0.0250822	1	0.00148148	0.00295858	0.00148148	rs1436109-rs2885208	http://www.ebi.ac.uk/efo/EFO_0004298, http://www.ebi.ac.uk/efo/EFO_0003896	Other measurement,Other trait	http://www.ebi.ac.uk/efo/EFO_0000001,http://www.ebi.ac.uk/efo/EFO_0001444	http://www.ebi.ac.uk/efo/EFO_0004337	Biological process	http://purl.obolibrary.org/obo/GO_0008150
cathepsin L1 measurement	intelligence	1	675	0	1	1	0.000412869	0.000412869	0.0250822	1	0.00148148	0.00295858	0.00148148	rs200373-rs2072490	http://www.ebi.ac.uk/efo/EFO_0010619	Other measurement	http://www.ebi.ac.uk/efo/EFO_0001444	http://www.ebi.ac.uk/efo/EFO_0004337	Biological process	http://purl.obolibrary.org/obo/GO_0008150
hydroxy-leucine measurement	intelligence	1	675	0	1	1	0.000412869	0.000412869	0.0250822	1	0.00148148	0.00295858	0.00148148	rs11898362-rs6546857	http://www.ebi.ac.uk/efo/EFO_0005276	Other measurement	http://www.ebi.ac.uk/efo/EFO_0001444	http://www.ebi.ac.uk/efo/EFO_0004337	Biological process	http://purl.obolibrary.org/obo/GO_0008150
Alzheimer's disease, hypertension	intelligence	1	675	0	1	1	0.000412869	0.000412869	0.0250822	1	0.00148148	0.00295858	0.00148148	rs10119-rs429358	http://www.ebi.ac.uk/efo/EFO_0000249, http://www.ebi.ac.uk/efo/EFO_0000537	Neurological disorder,Cardiovascular disease	http://www.ebi.ac.uk/efo/EFO_0000618,http://www.ebi.ac.uk/efo/EFO_0000319	http://www.ebi.ac.uk/efo/EFO_0004337	Biological process	http://purl.obolibrary.org/obo/GO_0008150
apolipoprotein E measurement	intelligence	1	675	0	1	1	0.000412869	0.000412869	0.0250822	1	0.00148148	0.00295858	0.00148148	rs10119-rs429358	http://www.ebi.ac.uk/efo/EFO_0008029	Other measurement	http://www.ebi.ac.uk/efo/EFO_0001444	http://www.ebi.ac.uk/efo/EFO_0004337	Biological process	http://purl.obolibrary.org/obo/GO_0008150
Lewy body dementia, Lewy body dementia measurement	intelligence	1	675	0	1	1	0.000412869	0.000412869	0.0250822	1	0.00148148	0.00295858	0.00148148	rs10119-rs429358	http://www.ebi.ac.uk/efo/EFO_0006792, http://www.ebi.ac.uk/efo/EFO_0006799	Neurological disorder,Other measurement	http://www.ebi.ac.uk/efo/EFO_0000618,http://www.ebi.ac.uk/efo/EFO_0001444	http://www.ebi.ac.uk/efo/EFO_0004337	Biological process	http://purl.obolibrary.org/obo/GO_0008150
brain volume measurement, intracranial volume measurement	intelligence	1	675	0	1	1	0.000412869	0.000412869	0.0250822	1	0.00148148	0.00295858	0.00148148	rs17689882-rs242559	http://www.ebi.ac.uk/efo/EFO_0006930, http://www.ebi.ac.uk/efo/EFO_0004886	Other measurement	http://www.ebi.ac.uk/efo/EFO_0001444	http://www.ebi.ac.uk/efo/EFO_0004337	Biological process	http://purl.obolibrary.org/obo/GO_0008150
cognitive impairment measurement, beta-amyloid 1-42 measurement	intelligence	1	675	0	1	1	0.000412869	0.000412869	0.0250822	1	0.00148148	0.00295858	0.00148148	rs10119-rs429358	http://www.ebi.ac.uk/efo/EFO_0007998, http://www.ebi.ac.uk/efo/EFO_0004670	Other measurement	http://www.ebi.ac.uk/efo/EFO_0001444	http://www.ebi.ac.uk/efo/EFO_0004337	Biological process	http://purl.obolibrary.org/obo/GO_0008150
bone density	depressive symptom measurement	184	259	0	2	2	0.0291492	0.000412954	0.0250865	1	0.00453515	0.00902935	0.00908964	rs10838629-rs2306032|rs2014408-rs16932777	http://www.ebi.ac.uk/efo/EFO_0003923	Other measurement	http://www.ebi.ac.uk/efo/EFO_0001444	http://www.ebi.ac.uk/efo/EFO_0007006	Other measurement	http://www.ebi.ac.uk/efo/EFO_0001444
depressive symptom measurement	eosinophil percentage of granulocytes	259	184	0	2	2	0.0291492	0.000412954	0.0250865	1	0.00453515	0.00902935	0.00908964	rs1884352-rs159963|rs2179744-rs5758297	http://www.ebi.ac.uk/efo/EFO_0007006	Other measurement	http://www.ebi.ac.uk/efo/EFO_0001444	http://www.ebi.ac.uk/efo/EFO_0007996	Hematological measurement	http://www.ebi.ac.uk/efo/EFO_0004503
Testicular Germ Cell Tumor	adolescent idiopathic scoliosis	55	871	0	2	2	0.0293015	0.000413174	0.0250995	1	0.0021645	0.00431965	0.00430097	rs2900333-rs4764080|rs4561483-rs2018199	http://www.ebi.ac.uk/efo/EFO_1000566	Cancer	http://www.ebi.ac.uk/efo/EFO_0000616	http://www.ebi.ac.uk/efo/EFO_0005423	Other disease	http://www.ebi.ac.uk/efo/EFO_0000408
non-melanoma skin carcinoma	smoking status measurement, lung carcinoma	26	26	0	1	1	0.000413481	0.000413402	0.0251104	1	0.0196078	0.0384615	0.029311	rs31487-rs421629	http://www.ebi.ac.uk/efo/EFO_0009260	Cancer	http://www.ebi.ac.uk/efo/EFO_0000616	http://www.ebi.ac.uk/efo/EFO_0006527, http://www.ebi.ac.uk/efo/EFO_0001071	Cancer,Other measurement	http://www.ebi.ac.uk/efo/EFO_0000616,http://www.ebi.ac.uk/efo/EFO_0001444
QRS amplitude, QRS complex	stroke	26	26	0	1	1	0.000413481	0.000413402	0.0251104	1	0.0196078	0.0384615	0.029311	rs9526212-rs1408224	http://www.ebi.ac.uk/efo/EFO_0007742, http://www.ebi.ac.uk/efo/EFO_0005054	Cardiovascular measurement	http://www.ebi.ac.uk/efo/EFO_0004298	http://www.ebi.ac.uk/efo/EFO_0000712	Cardiovascular disease	http://www.ebi.ac.uk/efo/EFO_0000319
smoking status measurement, lung carcinoma	susceptibility to Mycobacterium tuberculosis infection measurement	26	26	0	1	1	0.000413481	0.000413402	0.0251104	1	0.0196078	0.0384615	0.029311	rs114046333-rs2233956-rs501942	http://www.ebi.ac.uk/efo/EFO_0006527, http://www.ebi.ac.uk/efo/EFO_0001071	Cancer,Other measurement	http://www.ebi.ac.uk/efo/EFO_0000616,http://www.ebi.ac.uk/efo/EFO_0001444	http://www.ebi.ac.uk/efo/EFO_0008407	Other measurement	http://www.ebi.ac.uk/efo/EFO_0001444
factor VIII measurement	urinary metabolite measurement	26	26	0	1	1	0.000413481	0.000413402	0.0251104	1	0.0196078	0.0384615	0.029311	rs8176719-rs579459-rs687289	http://www.ebi.ac.uk/efo/EFO_0004630	Hematological measurement	http://www.ebi.ac.uk/efo/EFO_0004503	http://www.ebi.ac.uk/efo/EFO_0005116	Other measurement	http://www.ebi.ac.uk/efo/EFO_0001444
QRS amplitude, QRS complex	smoking status measurement, lung carcinoma	26	26	0	1	1	0.000413481	0.000413402	0.0251104	1	0.0196078	0.0384615	0.029311	rs13212562-rs13195040-rs67340775	http://www.ebi.ac.uk/efo/EFO_0007742, http://www.ebi.ac.uk/efo/EFO_0005054	Cardiovascular measurement	http://www.ebi.ac.uk/efo/EFO_0004298	http://www.ebi.ac.uk/efo/EFO_0006527, http://www.ebi.ac.uk/efo/EFO_0001071	Cancer,Other measurement	http://www.ebi.ac.uk/efo/EFO_0000616,http://www.ebi.ac.uk/efo/EFO_0001444
Antithrombotic agent use measurement	family history of Alzheimer‚Äôs disease	13	52	1	0	1	0.000413481	0.000413404	0.0251104	1	0.015625	0.0307692	0.0230939	rs7412	http://www.ebi.ac.uk/efo/EFO_0009925	Other measurement	http://www.ebi.ac.uk/efo/EFO_0001444	http://www.ebi.ac.uk/efo/EFO_0009268	Other measurement	http://www.ebi.ac.uk/efo/EFO_0001444
family history of Alzheimer‚Äôs disease	hippocampal volume	52	13	0	1	1	0.000413481	0.000413404	0.0251104	1	0.015625	0.0307692	0.0230939	rs10119-rs429358-rs75627662	http://www.ebi.ac.uk/efo/EFO_0009268	Other measurement	http://www.ebi.ac.uk/efo/EFO_0001444	http://www.ebi.ac.uk/efo/EFO_0005035	Other measurement	http://www.ebi.ac.uk/efo/EFO_0001444
cup-to-disc ratio measurement	reticulocyte count	126	379	1	1	2	0.0292091	0.000414123	0.0251537	1	0.00397614	0.00792079	0.00795741	rs11021221|rs8176662-rs8176747	http://www.ebi.ac.uk/efo/EFO_0006939	Other measurement	http://www.ebi.ac.uk/efo/EFO_0001444	http://www.ebi.ac.uk/efo/EFO_0007986	Hematological measurement	http://www.ebi.ac.uk/efo/EFO_0004503
birth weight	platelet component distribution width	234	204	1	1	2	0.0291981	0.000414377	0.0251687	1	0.00458716	0.00913242	0.00919515	rs329121-rs1981627|rs11082304	http://www.ebi.ac.uk/efo/EFO_0004344	Body measurement	http://www.ebi.ac.uk/efo/EFO_0004324	http://www.ebi.ac.uk/efo/EFO_0007984	Hematological measurement	http://www.ebi.ac.uk/efo/EFO_0004503
chronotype measurement	sunburn	591	81	0	2	2	0.0292807	0.000414735	0.02519	1	0.00298507	0.00595238	0.00595469	rs11712056-rs7428430|rs10832648-rs4578351	http://www.ebi.ac.uk/efo/EFO_0008328	Other measurement	http://www.ebi.ac.uk/efo/EFO_0001444	http://www.ebi.ac.uk/efo/EFO_0003958	Other disease	http://www.ebi.ac.uk/efo/EFO_0000408
HDL cholesterol change measurement	neuritic plaque measurement	7	97	0	1	1	0.000415316	0.000415243	0.025217	1	0.00970874	0.0192308	0.0139698	rs769449-rs6857	http://www.ebi.ac.uk/efo/EFO_0007805	Lipid or lipoprotein measurement	http://www.ebi.ac.uk/efo/EFO_0004732	http://www.ebi.ac.uk/efo/EFO_0006798	Other measurement	http://www.ebi.ac.uk/efo/EFO_0001444
autoimmune disease	left ventricular diastolic function measurement	97	7	1	0	1	0.000415316	0.000415243	0.025217	1	0.00970874	0.0192308	0.0139698	rs7310615	http://www.ebi.ac.uk/efo/EFO_0005140	Immune system disorder	http://www.ebi.ac.uk/efo/EFO_0000540	http://www.ebi.ac.uk/efo/EFO_0008204	Cardiovascular measurement	http://www.ebi.ac.uk/efo/EFO_0004298
autoimmune disease	selective IgA deficiency disease	97	7	0	1	1	0.000415316	0.000415243	0.025217	1	0.00970874	0.0192308	0.0139698	rs761357-rs7773987	http://www.ebi.ac.uk/efo/EFO_0005140	Immune system disorder	http://www.ebi.ac.uk/efo/EFO_0000540	http://www.ebi.ac.uk/efo/EFO_1001929	Immune system disorder	http://www.ebi.ac.uk/efo/EFO_0000540
HMG CoA reductase inhibitor use measurement	glioblastoma multiforme	97	7	0	1	1	0.000415316	0.000415243	0.025217	1	0.00970874	0.0192308	0.0139698	rs145929329-rs1537371	http://www.ebi.ac.uk/efo/EFO_0009932	Other measurement	http://www.ebi.ac.uk/efo/EFO_0001444	http://www.ebi.ac.uk/efo/EFO_0000519	Cancer	http://www.ebi.ac.uk/efo/EFO_0000616
autoimmune disease	hepatocellular carcinoma	97	7	0	1	1	0.000415316	0.000415243	0.025217	1	0.00970874	0.0192308	0.0139698	rs7568275-rs7574865	http://www.ebi.ac.uk/efo/EFO_0005140	Immune system disorder	http://www.ebi.ac.uk/efo/EFO_0000540	http://www.ebi.ac.uk/efo/EFO_0000182	Cancer	http://www.ebi.ac.uk/efo/EFO_0000616
HMG CoA reductase inhibitor use measurement	phosphatidylethanolamine measurement	97	7	0	1	1	0.000415316	0.000415243	0.025217	1	0.00970874	0.0192308	0.0139698	rs10468017-rs261290	http://www.ebi.ac.uk/efo/EFO_0009932	Other measurement	http://www.ebi.ac.uk/efo/EFO_0001444	http://www.ebi.ac.uk/efo/EFO_0010228	Lipid or lipoprotein measurement	http://www.ebi.ac.uk/efo/EFO_0004529
HMG CoA reductase inhibitor use measurement	haptoglobin measurement	97	7	0	1	1	0.000415316	0.000415243	0.025217	1	0.00970874	0.0192308	0.0139698	rs2000999-rs2287997	http://www.ebi.ac.uk/efo/EFO_0009932	Other measurement	http://www.ebi.ac.uk/efo/EFO_0001444	http://www.ebi.ac.uk/efo/EFO_0004640	Hematological measurement	http://www.ebi.ac.uk/efo/EFO_0004503
autoimmune disease	childhood onset asthma, atopic eczema, atopic march	97	7	0	1	1	0.000415316	0.000415243	0.025217	1	0.00970874	0.0192308	0.0139698	rs1054609-rs10445308	http://www.ebi.ac.uk/efo/EFO_0005140	Immune system disorder	http://www.ebi.ac.uk/efo/EFO_0000540	http://www.ebi.ac.uk/efo/EFO_0004591, http://www.ebi.ac.uk/efo/EFO_0000274, http://www.ebi.ac.uk/efo/EFO_0007755	Biological process,Immune system disorder,Other disease	http://purl.obolibrary.org/obo/GO_0008150,http://www.ebi.ac.uk/efo/EFO_0000408,http://www.ebi.ac.uk/efo/EFO_0000540
HMG CoA reductase inhibitor use measurement	corneal hysteresis	97	7	1	0	1	0.000415316	0.000415243	0.025217	1	0.00970874	0.0192308	0.0139698	rs77542162	http://www.ebi.ac.uk/efo/EFO_0009932	Other measurement	http://www.ebi.ac.uk/efo/EFO_0001444	http://www.ebi.ac.uk/efo/EFO_0010066	Other measurement	http://www.ebi.ac.uk/efo/EFO_0001444
Eczema	urate measurement	189	253	0	2	2	0.0292477	0.000415744	0.0252439	1	0.00454545	0.00904977	0.00911068	rs3856261-rs12134456|rs653178-rs10774625	http://purl.obolibrary.org/obo/HP_0000964	Other trait	http://www.ebi.ac.uk/efo/EFO_0000001	http://www.ebi.ac.uk/efo/EFO_0004531	Other measurement	http://www.ebi.ac.uk/efo/EFO_0001444
low density lipoprotein cholesterol measurement, C-reactive protein measurement	serum alanine aminotransferase measurement	20	34	0	1	1	0.000415928	0.000415848	0.0252439	1	0.0188679	0.037037	0.0281562	rs174551-rs174574	http://www.ebi.ac.uk/efo/EFO_0004611, http://www.ebi.ac.uk/efo/EFO_0004458	Inflammatory measurement,Lipid or lipoprotein measurement	http://www.ebi.ac.uk/efo/EFO_0004732,http://www.ebi.ac.uk/efo/EFO_0004872	http://www.ebi.ac.uk/efo/EFO_0004735	Liver enzyme measurement	http://www.ebi.ac.uk/efo/EFO_0004582
central nervous system cancer	estrogen-receptor negative breast cancer	20	34	1	0	1	0.000415928	0.000415848	0.0252439	1	0.0188679	0.037037	0.0281562	rs10069690	http://www.ebi.ac.uk/efo/EFO_0000326	Cancer	http://www.ebi.ac.uk/efo/EFO_0000616	http://www.ebi.ac.uk/efo/EFO_1000650	Cancer	http://www.ebi.ac.uk/efo/EFO_0000616
late-onset Alzheimers disease	lipid measurement	20	34	1	0	1	0.000415928	0.000415848	0.0252439	1	0.0188679	0.037037	0.0281562	rs7412	http://www.ebi.ac.uk/efo/EFO_1001870	Neurological disorder	http://www.ebi.ac.uk/efo/EFO_0000618	http://www.ebi.ac.uk/efo/EFO_0004529	Other measurement	http://www.ebi.ac.uk/efo/EFO_0001444
C-reactive protein measurement, high density lipoprotein cholesterol measurement	estrogen-receptor negative breast cancer	20	34	0	1	1	0.000415928	0.000415848	0.0252439	1	0.0188679	0.037037	0.0281562	rs1558902-rs17817449	http://www.ebi.ac.uk/efo/EFO_0004458, http://www.ebi.ac.uk/efo/EFO_0004612	Inflammatory measurement,Lipid or lipoprotein measurement	http://www.ebi.ac.uk/efo/EFO_0004732,http://www.ebi.ac.uk/efo/EFO_0004872	http://www.ebi.ac.uk/efo/EFO_1000650	Cancer	http://www.ebi.ac.uk/efo/EFO_0000616
central nervous system cancer	optic cup area measurement	20	34	0	1	1	0.000415928	0.000415848	0.0252439	1	0.0188679	0.037037	0.0281562	rs1360589-rs2157719	http://www.ebi.ac.uk/efo/EFO_0000326	Cancer	http://www.ebi.ac.uk/efo/EFO_0000616	http://www.ebi.ac.uk/efo/EFO_0006940	Other measurement	http://www.ebi.ac.uk/efo/EFO_0001444
nevus count, cutaneous melanoma	skin aging measurement	68	10	1	0	1	0.000415928	0.000415851	0.0252439	1	0.012987	0.025641	0.0190128	rs185146	http://www.ebi.ac.uk/efo/EFO_0004632, http://www.ebi.ac.uk/efo/EFO_0000389	Cancer,Other measurement	http://www.ebi.ac.uk/efo/EFO_0000616,http://www.ebi.ac.uk/efo/EFO_0001444	http://www.ebi.ac.uk/efo/EFO_0008006	Other measurement	http://www.ebi.ac.uk/efo/EFO_0001444
chronic hepatitis B virus infection	influenza A (H1N1)	10	68	0	1	1	0.000415928	0.000415851	0.0252439	1	0.012987	0.025641	0.0190128	rs9276423-rs7453920	http://www.ebi.ac.uk/efo/EFO_0004239	Digestive system disorder	http://www.ebi.ac.uk/efo/EFO_0000405	http://www.ebi.ac.uk/efo/EFO_1001488	Other disease	http://www.ebi.ac.uk/efo/EFO_0000408
P wave terminal force measurement	resting heart rate	8	85	0	1	1	0.000415928	0.000415853	0.0252439	1	0.0108696	0.0215054	0.0157518	rs422068-rs445754	http://www.ebi.ac.uk/efo/EFO_0008379	Cardiovascular measurement	http://www.ebi.ac.uk/efo/EFO_0004298	http://www.ebi.ac.uk/efo/EFO_0004351	Cardiovascular measurement	http://www.ebi.ac.uk/efo/EFO_0004298
PR segment	resting heart rate	8	85	0	1	1	0.000415928	0.000415853	0.0252439	1	0.0108696	0.0215054	0.0157518	rs6599255-rs6801957	http://www.ebi.ac.uk/efo/EFO_0005095	Cardiovascular measurement	http://www.ebi.ac.uk/efo/EFO_0004298	http://www.ebi.ac.uk/efo/EFO_0004351	Cardiovascular measurement	http://www.ebi.ac.uk/efo/EFO_0004298
amino acid measurement	resting heart rate	8	85	1	0	1	0.000415928	0.000415853	0.0252439	1	0.0108696	0.0215054	0.0157518	rs1260326	http://www.ebi.ac.uk/efo/EFO_0005134	Other measurement	http://www.ebi.ac.uk/efo/EFO_0001444	http://www.ebi.ac.uk/efo/EFO_0004351	Cardiovascular measurement	http://www.ebi.ac.uk/efo/EFO_0004298
diabetes mellitus, urinary albumin to creatinine ratio	resting heart rate	8	85	0	1	1	0.000415928	0.000415853	0.0252439	1	0.0108696	0.0215054	0.0157518	rs780093-rs1260326	http://www.ebi.ac.uk/efo/EFO_0000400, http://www.ebi.ac.uk/efo/EFO_0007778	Metabolic disorder,Other measurement	http://www.ebi.ac.uk/efo/EFO_0000589,http://www.ebi.ac.uk/efo/EFO_0001444	http://www.ebi.ac.uk/efo/EFO_0004351	Cardiovascular measurement	http://www.ebi.ac.uk/efo/EFO_0004298
alcohol consumption measurement, high density lipoprotein cholesterol measurement	urate measurement, overweight body mass index status	85	8	0	1	1	0.000415928	0.000415853	0.0252439	1	0.0108696	0.0215054	0.0157518	rs11172134-rs540730	http://www.ebi.ac.uk/efo/EFO_0007878, http://www.ebi.ac.uk/efo/EFO_0004612	Other measurement,Lipid or lipoprotein measurement	http://www.ebi.ac.uk/efo/EFO_0004732,http://www.ebi.ac.uk/efo/EFO_0001444	http://www.ebi.ac.uk/efo/EFO_0004531, http://www.ebi.ac.uk/efo/EFO_0005935	Other measurement,Body measurement	http://www.ebi.ac.uk/efo/EFO_0004324,http://www.ebi.ac.uk/efo/EFO_0001444
alcohol consumption measurement, high density lipoprotein cholesterol measurement	response to statin, LDL cholesterol change measurement	85	8	1	0	1	0.000415928	0.000415853	0.0252439	1	0.0108696	0.0215054	0.0157518	rs7528419	http://www.ebi.ac.uk/efo/EFO_0007878, http://www.ebi.ac.uk/efo/EFO_0004612	Other measurement,Lipid or lipoprotein measurement	http://www.ebi.ac.uk/efo/EFO_0004732,http://www.ebi.ac.uk/efo/EFO_0001444	http://purl.obolibrary.org/obo/GO_0036273, http://www.ebi.ac.uk/efo/EFO_0007804	Lipid or lipoprotein measurement,Response to drug	http://www.ebi.ac.uk/efo/EFO_0004732,http://purl.obolibrary.org/obo/GO_0042493
carotid atherosclerosis	macula measurement	5	136	0	1	1	0.000415928	0.000415859	0.0252439	1	0.00714286	0.0141844	0.0100518	rs9632884-rs4645630	http://www.ebi.ac.uk/efo/EFO_0009783	Cardiovascular disease	http://www.ebi.ac.uk/efo/EFO_0000319	http://www.ebi.ac.uk/efo/EFO_0008375	Other measurement	http://www.ebi.ac.uk/efo/EFO_0001444
macula measurement	peripheral neuropathy, acute lymphoblastic leukemia, response to vincristine	136	5	0	1	1	0.000415928	0.000415859	0.0252439	1	0.00714286	0.0141844	0.0100518	rs7812312-rs7818688	http://www.ebi.ac.uk/efo/EFO_0008375	Other measurement	http://www.ebi.ac.uk/efo/EFO_0001444	http://www.ebi.ac.uk/efo/EFO_0003100, http://www.ebi.ac.uk/efo/EFO_0000220, http://www.ebi.ac.uk/efo/EFO_0006950	Cancer,Neurological disorder,Response to drug	http://www.ebi.ac.uk/efo/EFO_0000618,http://www.ebi.ac.uk/efo/EFO_0000616,http://purl.obolibrary.org/obo/GO_0042493
macula measurement	suntan, skin pigmentation	136	5	1	0	1	0.000415928	0.000415859	0.0252439	1	0.00714286	0.0141844	0.0100518	rs1800407	http://www.ebi.ac.uk/efo/EFO_0008375	Other measurement	http://www.ebi.ac.uk/efo/EFO_0001444	http://www.ebi.ac.uk/efo/EFO_0004279, http://www.ebi.ac.uk/efo/EFO_0003784	Other trait	http://www.ebi.ac.uk/efo/EFO_0000001
aortic stenosis, aortic valve calcification	neutrophil percentage of granulocytes	4	170	0	1	1	0.000415928	0.000415863	0.0252439	1	0.00578035	0.0114943	0.00798032	rs2069832-rs36229146	http://www.ebi.ac.uk/efo/EFO_0000266, http://www.ebi.ac.uk/efo/EFO_0005239	Cardiovascular disease	http://www.ebi.ac.uk/efo/EFO_0000319	http://www.ebi.ac.uk/efo/EFO_0007994	Hematological measurement	http://www.ebi.ac.uk/efo/EFO_0004503
latent autoimmune diabetes in adults, type II diabetes mellitus	neutrophil percentage of granulocytes	4	170	0	1	1	0.000415928	0.000415863	0.0252439	1	0.00578035	0.0114943	0.00798032	rs3184504-rs653178	http://www.ebi.ac.uk/efo/EFO_0009706, http://www.ebi.ac.uk/efo/EFO_0001360	Metabolic disorder	http://www.ebi.ac.uk/efo/EFO_0000589	http://www.ebi.ac.uk/efo/EFO_0007994	Hematological measurement	http://www.ebi.ac.uk/efo/EFO_0004503
food allergy measurement	neutrophil percentage of granulocytes	4	170	0	1	1	0.000415928	0.000415863	0.0252439	1	0.00578035	0.0114943	0.00798032	rs7936323-rs7936070	http://www.ebi.ac.uk/efo/EFO_0007016	Other measurement	http://www.ebi.ac.uk/efo/EFO_0001444	http://www.ebi.ac.uk/efo/EFO_0007994	Hematological measurement	http://www.ebi.ac.uk/efo/EFO_0004503
neutrophil percentage of granulocytes	small vessel stroke	170	4	0	1	1	0.000415928	0.000415863	0.0252439	1	0.00578035	0.0114943	0.00798032	rs11065979-rs653178	http://www.ebi.ac.uk/efo/EFO_0007994	Hematological measurement	http://www.ebi.ac.uk/efo/EFO_0004503	http://www.ebi.ac.uk/efo/EFO_1001504	Cardiovascular disease	http://www.ebi.ac.uk/efo/EFO_0000319
neutrophil percentage of granulocytes	susceptibility to chickenpox measurement	170	4	0	1	1	0.000415928	0.000415863	0.0252439	1	0.00578035	0.0114943	0.00798032	rs3132682-rs10947050	http://www.ebi.ac.uk/efo/EFO_0007994	Hematological measurement	http://www.ebi.ac.uk/efo/EFO_0004503	http://www.ebi.ac.uk/efo/EFO_0008400	Other measurement	http://www.ebi.ac.uk/efo/EFO_0001444
neutrophil percentage of granulocytes	systemic lupus erythematosus, chronic lymphocytic leukemia	170	4	0	1	1	0.000415928	0.000415863	0.0252439	1	0.00578035	0.0114943	0.00798032	rs9811216-rs13069553	http://www.ebi.ac.uk/efo/EFO_0007994	Hematological measurement	http://www.ebi.ac.uk/efo/EFO_0004503	http://www.ebi.ac.uk/efo/EFO_0002690, http://www.ebi.ac.uk/efo/EFO_0000095	Cancer,Immune system disorder	http://www.ebi.ac.uk/efo/EFO_0000616,http://www.ebi.ac.uk/efo/EFO_0000540
neutrophil percentage of granulocytes	perceived unattractiveness to mosquitos measurement	170	4	0	1	1	0.000415928	0.000415863	0.0252439	1	0.00578035	0.0114943	0.00798032	rs2248116-rs1858074	http://www.ebi.ac.uk/efo/EFO_0007994	Hematological measurement	http://www.ebi.ac.uk/efo/EFO_0004503	http://www.ebi.ac.uk/efo/EFO_0008380	Other measurement	http://www.ebi.ac.uk/efo/EFO_0001444
neutrophil percentage of granulocytes	temporal arteritis	170	4	0	1	1	0.000415928	0.000415863	0.0252439	1	0.00578035	0.0114943	0.00798032	rs128738-rs25884	http://www.ebi.ac.uk/efo/EFO_0007994	Hematological measurement	http://www.ebi.ac.uk/efo/EFO_0004503	http://www.ebi.ac.uk/efo/EFO_1001209	Cardiovascular disease	http://www.ebi.ac.uk/efo/EFO_0000319
mean corpuscular volume	optic disc size measurement	386	124	0	2	2	0.0292764	0.000415983	0.0252508	1	0.00393701	0.00784314	0.0078783	rs2266963-rs138665726|rs159058-rs911526	http://www.ebi.ac.uk/efo/EFO_0004526	Hematological measurement	http://www.ebi.ac.uk/efo/EFO_0004503	http://www.ebi.ac.uk/efo/EFO_0004832	Other measurement	http://www.ebi.ac.uk/efo/EFO_0001444
bone density	coronary artery disease	184	260	0	2	2	0.0292617	0.000416125	0.0252589	1	0.00452489	0.00900901	0.009069	rs7145159-rs2012627|rs2873195-rs170041	http://www.ebi.ac.uk/efo/EFO_0003923	Other measurement	http://www.ebi.ac.uk/efo/EFO_0001444	http://www.ebi.ac.uk/efo/EFO_0000378	Cardiovascular disease	http://www.ebi.ac.uk/efo/EFO_0000319
diastolic blood pressure	smoking cessation	545	88	0	2	2	0.0293351	0.000416605	0.0252876	1	0.00316957	0.00631912	0.00632716	rs4233789-rs10184839|rs6756212-rs34570306	http://www.ebi.ac.uk/efo/EFO_0006336	Other measurement	http://www.ebi.ac.uk/efo/EFO_0001444	http://www.ebi.ac.uk/efo/EFO_0004319	Biological process	http://purl.obolibrary.org/obo/GO_0008150
bitter alcoholic beverage consumption measurement	glucose measurement	31	22	1	0	1	0.000417151	0.000417071	0.0253109	1	0.0192308	0.0377358	0.0287268	rs1260326	http://www.ebi.ac.uk/efo/EFO_0010092	Other measurement	http://www.ebi.ac.uk/efo/EFO_0001444	http://www.ebi.ac.uk/efo/EFO_0004468	Other measurement	http://www.ebi.ac.uk/efo/EFO_0001444
bitter alcoholic beverage consumption measurement	body mass index, fasting blood glucose measurement	31	22	0	1	1	0.000417151	0.000417071	0.0253109	1	0.0192308	0.0377358	0.0287268	rs780094-rs1260326	http://www.ebi.ac.uk/efo/EFO_0010092	Other measurement	http://www.ebi.ac.uk/efo/EFO_0001444	http://www.ebi.ac.uk/efo/EFO_0004340, http://www.ebi.ac.uk/efo/EFO_0004465	Body measurement,Other measurement	http://www.ebi.ac.uk/efo/EFO_0004324,http://www.ebi.ac.uk/efo/EFO_0001444
Varicose veins	blood pressure, chronic obstructive pulmonary disease	31	22	0	1	1	0.000417151	0.000417071	0.0253109	1	0.0192308	0.0377358	0.0287268	rs73107980-rs11168245	http://purl.obolibrary.org/obo/HP_0002619	Other trait	http://www.ebi.ac.uk/efo/EFO_0000001	http://www.ebi.ac.uk/efo/EFO_0004325, http://www.ebi.ac.uk/efo/EFO_0000341	Other measurement,Other disease	http://www.ebi.ac.uk/efo/EFO_0000408,http://www.ebi.ac.uk/efo/EFO_0001444
caffeine metabolite measurement	squamous cell lung carcinoma	22	31	1	0	1	0.000417151	0.000417071	0.0253109	1	0.0192308	0.0377358	0.0287268	rs56113850	http://www.ebi.ac.uk/efo/EFO_0007872	Other measurement	http://www.ebi.ac.uk/efo/EFO_0001444	http://www.ebi.ac.uk/efo/EFO_0000708	Cancer	http://www.ebi.ac.uk/efo/EFO_0000616
Drugs affecting bone structure and mineralization use measurement	allergic rhinitis	11	62	0	1	1	0.000417151	0.000417073	0.0253109	1	0.0138889	0.0273973	0.020409	rs7328203-rs9594738	http://www.ebi.ac.uk/efo/EFO_0009936	Other measurement	http://www.ebi.ac.uk/efo/EFO_0001444	http://www.ebi.ac.uk/efo/EFO_0005854	Immune system disorder	http://www.ebi.ac.uk/efo/EFO_0000540
infant head circumference	low density lipoprotein cholesterol measurement, alcohol consumption measurement	11	62	0	1	1	0.000417151	0.000417073	0.0253109	1	0.0138889	0.0273973	0.020409	rs3795128-rs2050058	http://www.ebi.ac.uk/efo/EFO_0004577	Body measurement	http://www.ebi.ac.uk/efo/EFO_0004324	http://www.ebi.ac.uk/efo/EFO_0004611, http://www.ebi.ac.uk/efo/EFO_0007878	Other measurement,Lipid or lipoprotein measurement	http://www.ebi.ac.uk/efo/EFO_0004732,http://www.ebi.ac.uk/efo/EFO_0001444
allergic rhinitis	caudate nucleus volume	62	11	0	1	1	0.000417151	0.000417073	0.0253109	1	0.0138889	0.0273973	0.020409	rs9282864-rs1987471	http://www.ebi.ac.uk/efo/EFO_0005854	Immune system disorder	http://www.ebi.ac.uk/efo/EFO_0000540	http://www.ebi.ac.uk/efo/EFO_0004830	Other measurement	http://www.ebi.ac.uk/efo/EFO_0001444
allergic rhinitis	nephrotic syndrome	62	11	0	1	1	0.000417151	0.000417073	0.0253109	1	0.0138889	0.0273973	0.020409	rs34004019-rs1063348	http://www.ebi.ac.uk/efo/EFO_0005854	Immune system disorder	http://www.ebi.ac.uk/efo/EFO_0000540	http://www.ebi.ac.uk/efo/EFO_0004255	Other disease	http://www.ebi.ac.uk/efo/EFO_0000408
basophil percentage of granulocytes	chronic obstructive pulmonary disease, surfactant protein D measurement	62	11	0	1	1	0.000417151	0.000417073	0.0253109	1	0.0138889	0.0273973	0.020409	rs9266629-rs2853989	http://www.ebi.ac.uk/efo/EFO_0007995	Inflammatory measurement	http://www.ebi.ac.uk/efo/EFO_0004872	http://www.ebi.ac.uk/efo/EFO_0000341, http://www.ebi.ac.uk/efo/EFO_0005081	Other measurement,Other disease	http://www.ebi.ac.uk/efo/EFO_0000408,http://www.ebi.ac.uk/efo/EFO_0001444
allergic rhinitis	infant head circumference	62	11	0	1	1	0.000417151	0.000417073	0.0253109	1	0.0138889	0.0273973	0.020409	rs7980687-rs63406760	http://www.ebi.ac.uk/efo/EFO_0005854	Immune system disorder	http://www.ebi.ac.uk/efo/EFO_0000540	http://www.ebi.ac.uk/efo/EFO_0004577	Body measurement	http://www.ebi.ac.uk/efo/EFO_0004324
low density lipoprotein cholesterol measurement, alcohol consumption measurement	total iron binding capacity	62	11	0	1	1	0.000417151	0.000417073	0.0253109	1	0.0138889	0.0273973	0.020409	rs174566-rs174529	http://www.ebi.ac.uk/efo/EFO_0004611, http://www.ebi.ac.uk/efo/EFO_0007878	Other measurement,Lipid or lipoprotein measurement	http://www.ebi.ac.uk/efo/EFO_0004732,http://www.ebi.ac.uk/efo/EFO_0001444	http://www.ebi.ac.uk/efo/EFO_0006334	Other measurement	http://www.ebi.ac.uk/efo/EFO_0001444
allergic rhinitis	thyroid carcinoma	62	11	0	1	1	0.000417151	0.000417073	0.0253109	1	0.0138889	0.0273973	0.020409	rs17293632-rs56062135	http://www.ebi.ac.uk/efo/EFO_0005854	Immune system disorder	http://www.ebi.ac.uk/efo/EFO_0000540	http://www.ebi.ac.uk/efo/EFO_0002892	Cancer	http://www.ebi.ac.uk/efo/EFO_0000616
body height	keratinocyte carcinoma	2984	78	0	3	3	0.142365	0.000417169	0.0253163	1	0.000980713	0.0019595	0.00243693	rs10820600-rs3739737|rs57856222-rs1805007|rs74520550-rs1870940	http://www.ebi.ac.uk/efo/EFO_0004339	Body measurement	http://www.ebi.ac.uk/efo/EFO_0004324	http://www.ebi.ac.uk/efo/EFO_0010176	Cancer	http://www.ebi.ac.uk/efo/EFO_0000616
BMI-adjusted waist-hip ratio	health study participation	1178	41	1	1	2	0.0295419	0.000417483	0.0253345	1	0.00164339	0.00328138	0.00325319	rs9917656|rs5117-rs429358	http://www.ebi.ac.uk/efo/EFO_0007788	Body measurement	http://www.ebi.ac.uk/efo/EFO_0004324	http://www.ebi.ac.uk/efo/EFO_0010130	Other trait	http://www.ebi.ac.uk/efo/EFO_0000001
BMI-adjusted waist-hip ratio	feeling """"""""fed-up"""""""" measurement	1178	41	1	1	2	0.0295419	0.000417483	0.0253345	1	0.00164339	0.00328138	0.00325319	rs34668726|rs4630591-rs1876829	http://www.ebi.ac.uk/efo/EFO_0007788	Body measurement	http://www.ebi.ac.uk/efo/EFO_0004324	http://www.ebi.ac.uk/efo/EFO_0009588	Other measurement	http://www.ebi.ac.uk/efo/EFO_0001444
platelet component distribution width	schizophrenia, intelligence, self reported educational attainment	204	235	0	2	2	0.0293229	0.0004179	0.0253594	1	0.00457666	0.00911162	0.00917405	rs17638867-rs8073060|rs1536057-rs4945816	http://www.ebi.ac.uk/efo/EFO_0007984	Hematological measurement	http://www.ebi.ac.uk/efo/EFO_0004503	http://www.ebi.ac.uk/efo/EFO_0000692, http://www.ebi.ac.uk/efo/EFO_0004337, http://www.ebi.ac.uk/efo/EFO_0004784	Biological process,Neurological disorder,Other measurement	http://www.ebi.ac.uk/efo/EFO_0000618,http://www.ebi.ac.uk/efo/EFO_0001444,http://purl.obolibrary.org/obo/GO_0008150
aspartate aminotransferase measurement	chloride measurement	36	19	1	0	1	0.000418374	0.000418294	0.0253764	1	0.0185185	0.0363636	0.0276139	rs79105258	http://www.ebi.ac.uk/efo/EFO_0004736	Liver enzyme measurement	http://www.ebi.ac.uk/efo/EFO_0004582	http://www.ebi.ac.uk/efo/EFO_0009284	Other measurement	http://www.ebi.ac.uk/efo/EFO_0001444
dentures	serum carcinoembryonic antigen measurement	36	19	0	1	1	0.000418374	0.000418294	0.0253764	1	0.0185185	0.0363636	0.0276139	rs601338-rs11672900	http://www.ebi.ac.uk/efo/EFO_0010078	Other trait	http://www.ebi.ac.uk/efo/EFO_0000001	http://www.ebi.ac.uk/efo/EFO_0005760	Other measurement	http://www.ebi.ac.uk/efo/EFO_0001444
acne	dentures	19	36	1	0	1	0.000418374	0.000418294	0.0253764	1	0.0185185	0.0363636	0.0276139	rs121908120	http://www.ebi.ac.uk/efo/EFO_0003894	Other disease	http://www.ebi.ac.uk/efo/EFO_0000408	http://www.ebi.ac.uk/efo/EFO_0010078	Other trait	http://www.ebi.ac.uk/efo/EFO_0000001
chloride measurement	coronary artery calcification	19	36	0	1	1	0.000418374	0.000418294	0.0253764	1	0.0185185	0.0363636	0.0276139	rs1260326-rs6547692	http://www.ebi.ac.uk/efo/EFO_0009284	Other measurement	http://www.ebi.ac.uk/efo/EFO_0001444	http://www.ebi.ac.uk/efo/EFO_0004723	Other trait	http://www.ebi.ac.uk/efo/EFO_0000001
Drugs used in diabetes use measurement	factor VII measurement	57	12	0	1	1	0.000418374	0.000418295	0.0253764	1	0.0147059	0.0289855	0.0216766	rs780093-rs1260326	http://www.ebi.ac.uk/efo/EFO_0009924	Other measurement	http://www.ebi.ac.uk/efo/EFO_0001444	http://www.ebi.ac.uk/efo/EFO_0004619	Other measurement	http://www.ebi.ac.uk/efo/EFO_0001444
Drugs used in diabetes use measurement	prothrombin time measurement	57	12	0	1	1	0.000418374	0.000418295	0.0253764	1	0.0147059	0.0289855	0.0216766	rs780093-rs1313566	http://www.ebi.ac.uk/efo/EFO_0009924	Other measurement	http://www.ebi.ac.uk/efo/EFO_0001444	http://www.ebi.ac.uk/efo/EFO_0008390	Hematological measurement	http://www.ebi.ac.uk/efo/EFO_0004503
triglyceride measurement, alcohol drinking	vitamin B12 measurement	57	12	0	1	1	0.000418374	0.000418295	0.0253764	1	0.0147059	0.0289855	0.0216766	rs602662-rs35866622	http://www.ebi.ac.uk/efo/EFO_0004530, http://www.ebi.ac.uk/efo/EFO_0004329	Biological process,Lipid or lipoprotein measurement	http://www.ebi.ac.uk/efo/EFO_0004529,http://purl.obolibrary.org/obo/GO_0008150	http://www.ebi.ac.uk/efo/EFO_0004620	Other measurement	http://www.ebi.ac.uk/efo/EFO_0001444
open-angle glaucoma	serum IgA measurement	57	12	0	1	1	0.000418374	0.000418295	0.0253764	1	0.0147059	0.0289855	0.0216766	rs3184504-rs7137828	http://www.ebi.ac.uk/efo/EFO_0004190	Other disease	http://www.ebi.ac.uk/efo/EFO_0000408	http://www.ebi.ac.uk/efo/EFO_0004912	Other measurement	http://www.ebi.ac.uk/efo/EFO_0001444
smoking status measurement, forced expiratory volume	tonsillectomy risk measurement	12	57	0	1	1	0.000418374	0.000418295	0.0253764	1	0.0147059	0.0289855	0.0216766	rs2047409-rs1391439	http://www.ebi.ac.uk/efo/EFO_0006527, http://www.ebi.ac.uk/efo/EFO_0004314	Other measurement	http://www.ebi.ac.uk/efo/EFO_0001444	http://www.ebi.ac.uk/efo/EFO_0007924	Other measurement	http://www.ebi.ac.uk/efo/EFO_0001444
beta-2 microglobulin measurement	tonsillectomy risk measurement	12	57	1	0	1	0.000418374	0.000418295	0.0253764	1	0.0147059	0.0289855	0.0216766	rs3184504	http://www.ebi.ac.uk/efo/EFO_0005197	Other measurement	http://www.ebi.ac.uk/efo/EFO_0001444	http://www.ebi.ac.uk/efo/EFO_0007924	Other measurement	http://www.ebi.ac.uk/efo/EFO_0001444
interferon gamma measurement, platelet-derived growth factor BB measurement, interleukin 4 measurement, interleukin 10 measurement, stromal cell-derived factor 1 alpha measurement, interleukin-6 measurement, interleukin 12 measurement, interleukin 17 measurement, vascular endothelial growth factor measurement, fibroblast growth factor basic measurement, granulocyte colony-stimulating factor measurement	tonsillectomy risk measurement	12	57	0	1	1	0.000418374	0.000418295	0.0253764	1	0.0147059	0.0289855	0.0216766	rs635634-rs550057	http://www.ebi.ac.uk/efo/EFO_0008165, http://www.ebi.ac.uk/efo/EFO_0008264, http://www.ebi.ac.uk/efo/EFO_0008184, http://www.ebi.ac.uk/efo/EFO_0004750, http://www.ebi.ac.uk/efo/EFO_0008293, http://www.ebi.ac.uk/efo/EFO_0004810, http://www.ebi.ac.uk/efo/EFO_0004753, http://www.ebi.ac.uk/efo/EFO_0008174, http://www.ebi.ac.uk/efo/EFO_0004762, http://www.ebi.ac.uk/efo/EFO_0008130, http://www.ebi.ac.uk/efo/EFO_0008142	Other measurement,Inflammatory measurement,Cardiovascular measurement	http://www.ebi.ac.uk/efo/EFO_0004872,http://www.ebi.ac.uk/efo/EFO_0004298,http://www.ebi.ac.uk/efo/EFO_0001444	http://www.ebi.ac.uk/efo/EFO_0007924	Other measurement	http://www.ebi.ac.uk/efo/EFO_0001444
beta-2 microglobulin measurement	open-angle glaucoma	12	57	0	1	1	0.000418374	0.000418295	0.0253764	1	0.0147059	0.0289855	0.0216766	rs3184504-rs7137828	http://www.ebi.ac.uk/efo/EFO_0005197	Other measurement	http://www.ebi.ac.uk/efo/EFO_0001444	http://www.ebi.ac.uk/efo/EFO_0004190	Other disease	http://www.ebi.ac.uk/efo/EFO_0000408
neutrophil count	temporal arteritis	171	4	0	1	1	0.000418374	0.000418309	0.0253764	1	0.00574713	0.0114286	0.00793427	rs9271588-rs9268905	http://www.ebi.ac.uk/efo/EFO_0004833	Hematological measurement	http://www.ebi.ac.uk/efo/EFO_0004503	http://www.ebi.ac.uk/efo/EFO_1001209	Cardiovascular disease	http://www.ebi.ac.uk/efo/EFO_0000319
neutrophil count	platelet aggregation	171	4	0	1	1	0.000418374	0.000418309	0.0253764	1	0.00574713	0.0114286	0.00793427	rs10995477-rs2893923	http://www.ebi.ac.uk/efo/EFO_0004833	Hematological measurement	http://www.ebi.ac.uk/efo/EFO_0004503	http://purl.obolibrary.org/obo/GO_0070527	Biological process	http://purl.obolibrary.org/obo/GO_0008150
neutrophil count	small vessel stroke	171	4	0	1	1	0.000418374	0.000418309	0.0253764	1	0.00574713	0.0114286	0.00793427	rs3184504-rs11065979	http://www.ebi.ac.uk/efo/EFO_0004833	Hematological measurement	http://www.ebi.ac.uk/efo/EFO_0004503	http://www.ebi.ac.uk/efo/EFO_1001504	Cardiovascular disease	http://www.ebi.ac.uk/efo/EFO_0000319
neutrophil count	palmitoleic acid measurement	171	4	0	1	1	0.000418374	0.000418309	0.0253764	1	0.00574713	0.0114286	0.00793427	rs780093-rs1260326	http://www.ebi.ac.uk/efo/EFO_0004833	Hematological measurement	http://www.ebi.ac.uk/efo/EFO_0004503	http://www.ebi.ac.uk/efo/EFO_0007973	Lipid or lipoprotein measurement	http://www.ebi.ac.uk/efo/EFO_0004529
neutrophil count	vitamin D measurement, vitamin D dietary intake measurement	171	4	0	1	1	0.000418374	0.000418309	0.0253764	1	0.00574713	0.0114286	0.00793427	rs2282679-rs1352846	http://www.ebi.ac.uk/efo/EFO_0004833	Hematological measurement	http://www.ebi.ac.uk/efo/EFO_0004503	http://www.ebi.ac.uk/efo/EFO_0004631, http://www.ebi.ac.uk/efo/EFO_0008539	Other measurement	http://www.ebi.ac.uk/efo/EFO_0001444
fasting blood glucose measurement, glucose tolerance test, fasting blood insulin measurement	neutrophil count	4	171	0	1	1	0.000418374	0.000418309	0.0253764	1	0.00574713	0.0114286	0.00793427	rs780094-rs1260326	http://www.ebi.ac.uk/efo/EFO_0004465, http://www.ebi.ac.uk/efo/EFO_0004307, http://www.ebi.ac.uk/efo/EFO_0004466	Other measurement	http://www.ebi.ac.uk/efo/EFO_0001444	http://www.ebi.ac.uk/efo/EFO_0004833	Hematological measurement	http://www.ebi.ac.uk/efo/EFO_0004503
body mass index	white matter hyperintensity measurement	2122	23	0	2	2	0.0298526	0.000418355	0.0253788	1	0.000933271	0.0018648	0.00182802	rs6857-rs429358|rs3744017-rs7214628	http://www.ebi.ac.uk/efo/EFO_0004340	Body measurement	http://www.ebi.ac.uk/efo/EFO_0004324	http://www.ebi.ac.uk/efo/EFO_0005665	Other measurement	http://www.ebi.ac.uk/efo/EFO_0001444
high density lipoprotein cholesterol measurement	suntan	861	56	0	2	2	0.0294917	0.000418633	0.0253952	1	0.00218579	0.00436205	0.0043441	rs6469605-rs2737212|rs251464-rs32578	http://www.ebi.ac.uk/efo/EFO_0004612	Lipid or lipoprotein measurement	http://www.ebi.ac.uk/efo/EFO_0004732	http://www.ebi.ac.uk/efo/EFO_0004279	Other trait	http://www.ebi.ac.uk/efo/EFO_0000001
diffuse plaque measurement	triglyceride measurement	310	746	0	3	3	0.141452	0.000419197	0.025429	1	0.002849	0.00568182	0.00714152	rs12793521-rs331446|rs871290-rs3815794|rs2763981-rs486416	http://www.ebi.ac.uk/efo/EFO_0010699	Other measurement	http://www.ebi.ac.uk/efo/EFO_0001444	http://www.ebi.ac.uk/efo/EFO_0004530	Lipid or lipoprotein measurement	http://www.ebi.ac.uk/efo/EFO_0004529
alcohol consumption measurement	eosinophil percentage of granulocytes	261	184	0	2	2	0.0293743	0.000419307	0.0254353	1	0.00451467	0.00898876	0.00904846	rs9607814-rs5758297|rs392134-rs2520099	http://www.ebi.ac.uk/efo/EFO_0007878	Other measurement	http://www.ebi.ac.uk/efo/EFO_0001444	http://www.ebi.ac.uk/efo/EFO_0007996	Hematological measurement	http://www.ebi.ac.uk/efo/EFO_0004503
anxiety	intracranial volume measurement	98	7	0	1	1	0.000419598	0.000419523	0.0254475	1	0.00961538	0.0190476	0.0138346	rs199525-rs9896243	http://www.ebi.ac.uk/efo/EFO_0005230	Other trait	http://www.ebi.ac.uk/efo/EFO_0000001	http://www.ebi.ac.uk/efo/EFO_0004886	Other measurement	http://www.ebi.ac.uk/efo/EFO_0001444
Anilide use measurement	anxiety	7	98	0	1	1	0.000419598	0.000419523	0.0254475	1	0.00961538	0.0190476	0.0138346	rs17652520-rs9896243-rs7207400	http://www.ebi.ac.uk/efo/EFO_0009938	Other measurement	http://www.ebi.ac.uk/efo/EFO_0001444	http://www.ebi.ac.uk/efo/EFO_0005230	Other trait	http://www.ebi.ac.uk/efo/EFO_0000001
platelet count	ulcerative colitis	370	130	0	2	2	0.0294208	0.000420162	0.0254858	1	0.00401606	0.008	0.00803851	rs1182180-rs798502|rs10058074-rs17622378	http://www.ebi.ac.uk/efo/EFO_0004309	Hematological measurement	http://www.ebi.ac.uk/efo/EFO_0004503	http://www.ebi.ac.uk/efo/EFO_0000729	Immune system disorder	http://www.ebi.ac.uk/efo/EFO_0000540
pulse pressure measurement	sunburn	595	81	0	2	2	0.0294789	0.000420319	0.0254949	1	0.00296736	0.00591716	0.00591923	rs13115763-rs57400569|rs7087356-rs10887914	http://www.ebi.ac.uk/efo/EFO_0005763	Cardiovascular measurement	http://www.ebi.ac.uk/efo/EFO_0004298	http://www.ebi.ac.uk/efo/EFO_0003958	Other disease	http://www.ebi.ac.uk/efo/EFO_0000408
reticulocyte count	smoking behaviour measurement	379	127	0	2	2	0.0294409	0.000420685	0.0255161	1	0.00396825	0.00790514	0.00794177	rs7896547-rs12244388|rs159058-rs6119897	http://www.ebi.ac.uk/efo/EFO_0007986	Hematological measurement	http://www.ebi.ac.uk/efo/EFO_0004503	http://www.ebi.ac.uk/efo/EFO_0005671	Other measurement	http://www.ebi.ac.uk/efo/EFO_0001444
Alzheimer's disease, age at onset	longevity	43	16	0	1	1	0.000420821	0.00042074	0.0255161	1	0.0172414	0.0338983	0.0256236	rs769449-rs56131196	http://www.ebi.ac.uk/efo/EFO_0000249, http://www.ebi.ac.uk/efo/EFO_0004847	Neurological disorder,Other measurement	http://www.ebi.ac.uk/efo/EFO_0000618,http://www.ebi.ac.uk/efo/EFO_0001444	http://www.ebi.ac.uk/efo/EFO_0004300	Other measurement	http://www.ebi.ac.uk/efo/EFO_0001444
age at onset, glioblastoma multiforme	nasopharyngeal neoplasm	8	86	0	1	1	0.000420821	0.000420744	0.0255161	1	0.0107527	0.0212766	0.0155811	rs1412829-rs634537	http://www.ebi.ac.uk/efo/EFO_0004847, http://www.ebi.ac.uk/efo/EFO_0000519	Cancer,Other measurement	http://www.ebi.ac.uk/efo/EFO_0000616,http://www.ebi.ac.uk/efo/EFO_0001444	http://www.ebi.ac.uk/efo/EFO_0004252	Cancer	http://www.ebi.ac.uk/efo/EFO_0000616
cardioembolic stroke	nasopharyngeal neoplasm	8	86	1	0	1	0.000420821	0.000420744	0.0255161	1	0.0107527	0.0212766	0.0155811	rs12932445	http://www.ebi.ac.uk/efo/EFO_1001976	Cardiovascular disease	http://www.ebi.ac.uk/efo/EFO_0000319	http://www.ebi.ac.uk/efo/EFO_0004252	Cancer	http://www.ebi.ac.uk/efo/EFO_0000616
systemic lupus erythematosus	systemic lupus erythematosus, chronic lymphocytic leukemia	172	4	1	0	1	0.000420821	0.000420755	0.0255161	1	0.00571429	0.0113636	0.00788875	rs7941765	http://www.ebi.ac.uk/efo/EFO_0002690	Immune system disorder	http://www.ebi.ac.uk/efo/EFO_0000540	http://www.ebi.ac.uk/efo/EFO_0002690, http://www.ebi.ac.uk/efo/EFO_0000095	Cancer,Immune system disorder	http://www.ebi.ac.uk/efo/EFO_0000616,http://www.ebi.ac.uk/efo/EFO_0000540
systemic lupus erythematosus	vitamin D measurement, vitamin D dietary intake measurement	172	4	0	1	1	0.000420821	0.000420755	0.0255161	1	0.00571429	0.0113636	0.00788875	rs4944062-rs3794060	http://www.ebi.ac.uk/efo/EFO_0002690	Immune system disorder	http://www.ebi.ac.uk/efo/EFO_0000540	http://www.ebi.ac.uk/efo/EFO_0004631, http://www.ebi.ac.uk/efo/EFO_0008539	Other measurement	http://www.ebi.ac.uk/efo/EFO_0001444
cutaneous lupus erythematosus	systemic lupus erythematosus	4	172	0	1	1	0.000420821	0.000420755	0.0255161	1	0.00571429	0.0113636	0.00788875	rs1270942-rs9267531	http://www.ebi.ac.uk/efo/EFO_0003834	Immune system disorder	http://www.ebi.ac.uk/efo/EFO_0000540	http://www.ebi.ac.uk/efo/EFO_0002690	Immune system disorder	http://www.ebi.ac.uk/efo/EFO_0000540
perceived unattractiveness to mosquitos measurement	systemic lupus erythematosus	4	172	0	1	1	0.000420821	0.000420755	0.0255161	1	0.00571429	0.0113636	0.00788875	rs1612904-rs9275572	http://www.ebi.ac.uk/efo/EFO_0008380	Other measurement	http://www.ebi.ac.uk/efo/EFO_0001444	http://www.ebi.ac.uk/efo/EFO_0002690	Immune system disorder	http://www.ebi.ac.uk/efo/EFO_0000540
small vessel stroke	systemic lupus erythematosus	4	172	0	1	1	0.000420821	0.000420755	0.0255161	1	0.00571429	0.0113636	0.00788875	rs11065979-rs597808	http://www.ebi.ac.uk/efo/EFO_1001504	Cardiovascular disease	http://www.ebi.ac.uk/efo/EFO_0000319	http://www.ebi.ac.uk/efo/EFO_0002690	Immune system disorder	http://www.ebi.ac.uk/efo/EFO_0000540
remission, hepatitis C virus infection	systemic lupus erythematosus	4	172	0	1	1	0.000420821	0.000420755	0.0255161	1	0.00571429	0.0113636	0.00788875	rs2647051-rs9275572	http://www.ebi.ac.uk/efo/EFO_0009785, http://www.ebi.ac.uk/efo/EFO_0003047	Digestive system disorder,Other trait	http://www.ebi.ac.uk/efo/EFO_0000001,http://www.ebi.ac.uk/efo/EFO_0000405	http://www.ebi.ac.uk/efo/EFO_0002690	Immune system disorder	http://www.ebi.ac.uk/efo/EFO_0000540
multiple sclerosis, diffuse large B-cell lymphoma	systemic lupus erythematosus	4	172	0	1	1	0.000420821	0.000420755	0.0255161	1	0.00571429	0.0113636	0.00788875	rs2425752-rs4810485	http://www.ebi.ac.uk/efo/EFO_0003885, http://www.ebi.ac.uk/efo/EFO_0000403	Cancer,Immune system disorder	http://www.ebi.ac.uk/efo/EFO_0000616,http://www.ebi.ac.uk/efo/EFO_0000540	http://www.ebi.ac.uk/efo/EFO_0002690	Immune system disorder	http://www.ebi.ac.uk/efo/EFO_0000540
Stevens-Johnson syndrome, toxic epidermal necrolysis	systemic lupus erythematosus	4	172	0	1	1	0.000420821	0.000420755	0.0255161	1	0.00571429	0.0113636	0.00788875	rs1270942-rs2734583	http://www.ebi.ac.uk/efo/EFO_0004276, http://www.ebi.ac.uk/efo/EFO_0004775	Other disease	http://www.ebi.ac.uk/efo/EFO_0000408	http://www.ebi.ac.uk/efo/EFO_0002690	Immune system disorder	http://www.ebi.ac.uk/efo/EFO_0000540
bipolar disorder, body mass index	chronic lymphocytic leukemia	13	53	0	1	1	0.000421433	0.000421352	0.0255511	1	0.0153846	0.030303	0.0227352	rs2814944-rs3800461	http://www.ebi.ac.uk/efo/EFO_0000289, http://www.ebi.ac.uk/efo/EFO_0004340	Neurological disorder,Body measurement	http://www.ebi.ac.uk/efo/EFO_0000618,http://www.ebi.ac.uk/efo/EFO_0004324	http://www.ebi.ac.uk/efo/EFO_0000095	Cancer	http://www.ebi.ac.uk/efo/EFO_0000616
Nasal Cavity Polyp	chronic lymphocytic leukemia	13	53	0	1	1	0.000421433	0.000421352	0.0255511	1	0.0153846	0.030303	0.0227352	rs28383314-rs674313	http://www.ebi.ac.uk/efo/EFO_1000391	Other disease	http://www.ebi.ac.uk/efo/EFO_0000408	http://www.ebi.ac.uk/efo/EFO_0000095	Cancer	http://www.ebi.ac.uk/efo/EFO_0000616
hippocampal volume	parental longevity	13	53	1	0	1	0.000421433	0.000421352	0.0255511	1	0.0153846	0.030303	0.0227352	rs429358	http://www.ebi.ac.uk/efo/EFO_0005035	Other measurement	http://www.ebi.ac.uk/efo/EFO_0001444	http://www.ebi.ac.uk/efo/EFO_0007796	Other measurement	http://www.ebi.ac.uk/efo/EFO_0001444
HbA1c measurement	cognitive function measurement	75	644	0	2	2	0.0295431	0.000421781	0.0255766	1	0.0027894	0.00556328	0.00556034	rs7623659-rs9818758|rs11603334-rs1277060	http://www.ebi.ac.uk/efo/EFO_0004541	Hematological measurement	http://www.ebi.ac.uk/efo/EFO_0004503	http://www.ebi.ac.uk/efo/EFO_0008354	Other measurement	http://www.ebi.ac.uk/efo/EFO_0001444
IGA glomerulonephritis	mosquito bite reaction itch intensity measurement, mosquito bite reaction size measurement	23	30	0	1	1	0.000422044	0.000421962	0.0255834	1	0.0192308	0.0377358	0.0287359	rs7763262-rs1548306	http://www.ebi.ac.uk/efo/EFO_0004194	Other disease	http://www.ebi.ac.uk/efo/EFO_0000408	http://www.ebi.ac.uk/efo/EFO_0008377, http://www.ebi.ac.uk/efo/EFO_0008378	Other measurement	http://www.ebi.ac.uk/efo/EFO_0001444
insulin measurement	total cholesterol measurement, hematocrit, stroke, ventricular rate measurement, coronary heart disease, body mass index, atrial fibrillation, high density lipoprotein cholesterol measurement, cancer, diastolic blood pressure, triglyceride measurement, systolic blood pressure, heart failure, diabetes mellitus, glucose measurement, mortality	30	23	0	1	1	0.000422044	0.000421962	0.0255834	1	0.0192308	0.0377358	0.0287359	rs4506565-rs4575195	http://www.ebi.ac.uk/efo/EFO_0004467	Other measurement	http://www.ebi.ac.uk/efo/EFO_0001444	http://www.ebi.ac.uk/efo/EFO_0004574, http://www.ebi.ac.uk/efo/EFO_0004348, http://www.ebi.ac.uk/efo/EFO_0000712, http://www.ebi.ac.uk/efo/EFO_0007928, http://www.ebi.ac.uk/efo/EFO_0001645, http://www.ebi.ac.uk/efo/EFO_0004340, http://www.ebi.ac.uk/efo/EFO_0000275, http://www.ebi.ac.uk/efo/EFO_0004612, http://www.ebi.ac.uk/efo/EFO_0000311, http://www.ebi.ac.uk/efo/EFO_0006336, http://www.ebi.ac.uk/efo/EFO_0004530, http://www.ebi.ac.uk/efo/EFO_0006335, http://www.ebi.ac.uk/efo/EFO_0003144, http://www.ebi.ac.uk/efo/EFO_0000400, http://www.ebi.ac.uk/efo/EFO_0004468, http://www.ebi.ac.uk/efo/EFO_0004352	Body measurement,Lipid or lipoprotein measurement,Cancer,Other measurement,Metabolic disorder,Cardiovascular measurement,Cardiovascular disease,Hematological measurement	http://www.ebi.ac.uk/efo/EFO_0004529,http://www.ebi.ac.uk/efo/EFO_0004324,http://www.ebi.ac.uk/efo/EFO_0004503,http://www.ebi.ac.uk/efo/EFO_0004732,http://www.ebi.ac.uk/efo/EFO_0000616,http://www.ebi.ac.uk/efo/EFO_0004298,http://www.ebi.ac.uk/efo/EFO_0000319,http://www.ebi.ac.uk/efo/EFO_0001444,http://www.ebi.ac.uk/efo/EFO_0000589
chronic kidney disease, serum metabolite measurement	total cholesterol measurement, hematocrit, stroke, ventricular rate measurement, coronary heart disease, body mass index, atrial fibrillation, high density lipoprotein cholesterol measurement, cancer, diastolic blood pressure, triglyceride measurement, systolic blood pressure, heart failure, diabetes mellitus, glucose measurement, mortality	30	23	0	1	1	0.000422044	0.000421962	0.0255834	1	0.0192308	0.0377358	0.0287359	rs102275-rs174547	http://www.ebi.ac.uk/efo/EFO_0003884, http://www.ebi.ac.uk/efo/EFO_0005653	Other measurement,Other disease	http://www.ebi.ac.uk/efo/EFO_0000408,http://www.ebi.ac.uk/efo/EFO_0001444	http://www.ebi.ac.uk/efo/EFO_0004574, http://www.ebi.ac.uk/efo/EFO_0004348, http://www.ebi.ac.uk/efo/EFO_0000712, http://www.ebi.ac.uk/efo/EFO_0007928, http://www.ebi.ac.uk/efo/EFO_0001645, http://www.ebi.ac.uk/efo/EFO_0004340, http://www.ebi.ac.uk/efo/EFO_0000275, http://www.ebi.ac.uk/efo/EFO_0004612, http://www.ebi.ac.uk/efo/EFO_0000311, http://www.ebi.ac.uk/efo/EFO_0006336, http://www.ebi.ac.uk/efo/EFO_0004530, http://www.ebi.ac.uk/efo/EFO_0006335, http://www.ebi.ac.uk/efo/EFO_0003144, http://www.ebi.ac.uk/efo/EFO_0000400, http://www.ebi.ac.uk/efo/EFO_0004468, http://www.ebi.ac.uk/efo/EFO_0004352	Body measurement,Lipid or lipoprotein measurement,Cancer,Other measurement,Metabolic disorder,Cardiovascular measurement,Cardiovascular disease,Hematological measurement	http://www.ebi.ac.uk/efo/EFO_0004529,http://www.ebi.ac.uk/efo/EFO_0004324,http://www.ebi.ac.uk/efo/EFO_0004503,http://www.ebi.ac.uk/efo/EFO_0004732,http://www.ebi.ac.uk/efo/EFO_0000616,http://www.ebi.ac.uk/efo/EFO_0004298,http://www.ebi.ac.uk/efo/EFO_0000319,http://www.ebi.ac.uk/efo/EFO_0001444,http://www.ebi.ac.uk/efo/EFO_0000589
lung adenocarcinoma	myositis	30	23	0	1	1	0.000422044	0.000421962	0.0255834	1	0.0192308	0.0377358	0.0287359	rs3117582-rs3129843	http://www.ebi.ac.uk/efo/EFO_0000571	Cancer	http://www.ebi.ac.uk/efo/EFO_0000616	http://www.ebi.ac.uk/efo/EFO_0000783	Immune system disorder	http://www.ebi.ac.uk/efo/EFO_0000540
chin morphology measurement	sex hormone-binding globulin measurement	46	15	0	1	1	0.000422044	0.000421963	0.0255834	1	0.0166667	0.0327869	0.0247301	rs80067372-rs12150660	http://www.ebi.ac.uk/efo/EFO_0007842	Other measurement	http://www.ebi.ac.uk/efo/EFO_0001444	http://www.ebi.ac.uk/efo/EFO_0004696	Other measurement	http://www.ebi.ac.uk/efo/EFO_0001444
smoking behavior	smoking status measurement, nicotine metabolite ratio	230	3	0	1	1	0.000422044	0.000421985	0.0255834	1	0.00431034	0.00858369	0.00576359	rs56113850-rs8102683	http://www.ebi.ac.uk/efo/EFO_0004318	Biological process	http://purl.obolibrary.org/obo/GO_0008150	http://www.ebi.ac.uk/efo/EFO_0006527, http://www.ebi.ac.uk/efo/EFO_0007794	Other measurement	http://www.ebi.ac.uk/efo/EFO_0001444
cotinine measurement, trans-3-hydroxycotinine measurement	smoking behavior	3	230	0	1	1	0.000422044	0.000421985	0.0255834	1	0.00431034	0.00858369	0.00576359	rs2036527-rs1051730	http://www.ebi.ac.uk/efo/EFO_0007813, http://www.ebi.ac.uk/efo/EFO_0010707	Other measurement	http://www.ebi.ac.uk/efo/EFO_0001444	http://www.ebi.ac.uk/efo/EFO_0004318	Biological process	http://purl.obolibrary.org/obo/GO_0008150
sensory perception of smell	smoking behavior	3	230	0	1	1	0.000422044	0.000421985	0.0255834	1	0.00431034	0.00858369	0.00576359	rs7943953-rs12787182	http://purl.obolibrary.org/obo/GO_0007608	Biological process	http://purl.obolibrary.org/obo/GO_0008150	http://www.ebi.ac.uk/efo/EFO_0004318	Biological process	http://purl.obolibrary.org/obo/GO_0008150
nicotine metabolite ratio	smoking behavior	3	230	0	1	1	0.000422044	0.000421985	0.0255834	1	0.00431034	0.00858369	0.00576359	rs56113850-rs8102683	http://www.ebi.ac.uk/efo/EFO_0007794	Other measurement	http://www.ebi.ac.uk/efo/EFO_0001444	http://www.ebi.ac.uk/efo/EFO_0004318	Biological process	http://purl.obolibrary.org/obo/GO_0008150
Shoulder pain, Neck pain	smoking behavior	3	230	0	1	1	0.000422044	0.000421985	0.0255834	1	0.00431034	0.00858369	0.00576359	rs12453010-rs12600773	http://purl.obolibrary.org/obo/HP_0030834, http://purl.obolibrary.org/obo/HP_0030833	Other trait	http://www.ebi.ac.uk/efo/EFO_0000001	http://www.ebi.ac.uk/efo/EFO_0004318	Biological process	http://purl.obolibrary.org/obo/GO_0008150
attention deficit hyperactivity disorder, intracranial volume measurement	smoking behavior	3	230	0	1	1	0.000422044	0.000421985	0.0255834	1	0.00431034	0.00858369	0.00576359	rs1435741-rs281320	http://www.ebi.ac.uk/efo/EFO_0003888, http://www.ebi.ac.uk/efo/EFO_0004886	Neurological disorder,Other measurement	http://www.ebi.ac.uk/efo/EFO_0000618,http://www.ebi.ac.uk/efo/EFO_0001444	http://www.ebi.ac.uk/efo/EFO_0004318	Biological process	http://purl.obolibrary.org/obo/GO_0008150
behavioural disinhibition measurement	smoking behavior	3	230	0	1	1	0.000422044	0.000421985	0.0255834	1	0.00431034	0.00858369	0.00576359	rs34495106-rs139528938	http://www.ebi.ac.uk/efo/EFO_0006946	Other measurement	http://www.ebi.ac.uk/efo/EFO_0001444	http://www.ebi.ac.uk/efo/EFO_0004318	Biological process	http://purl.obolibrary.org/obo/GO_0008150
cotinine measurement	smoking behavior	3	230	0	1	1	0.000422044	0.000421985	0.0255834	1	0.00431034	0.00858369	0.00576359	rs2036527-rs1051730	http://www.ebi.ac.uk/efo/EFO_0007813	Other measurement	http://www.ebi.ac.uk/efo/EFO_0001444	http://www.ebi.ac.uk/efo/EFO_0004318	Biological process	http://purl.obolibrary.org/obo/GO_0008150
sleep duration	total cholesterol measurement	116	416	1	1	2	0.0295162	0.000422606	0.0256206	1	0.00377358	0.0075188	0.00754802	rs13107325|rs1535-rs174560	http://www.ebi.ac.uk/efo/EFO_0005271	Other measurement	http://www.ebi.ac.uk/efo/EFO_0001444	http://www.ebi.ac.uk/efo/EFO_0004574	Lipid or lipoprotein measurement	http://www.ebi.ac.uk/efo/EFO_0004732
FEV/FEC ratio	low density lipoprotein cholesterol measurement, alcohol drinking	745	65	0	2	2	0.0296195	0.000423184	0.0256493	1	0.00247525	0.00493827	0.00492721	rs35866622-rs492602|rs3822854-rs13210143	http://www.ebi.ac.uk/efo/EFO_0004713	Other measurement	http://www.ebi.ac.uk/efo/EFO_0001444	http://www.ebi.ac.uk/efo/EFO_0004611, http://www.ebi.ac.uk/efo/EFO_0004329	Biological process,Lipid or lipoprotein measurement	http://www.ebi.ac.uk/efo/EFO_0004732,http://purl.obolibrary.org/obo/GO_0008150
intraocular pressure measurement	response to stress	346	2	0	1	1	0.000423267	0.000423223	0.0256493	1	0.00288184	0.00574713	0.00360835	rs896847-rs10100651	http://www.ebi.ac.uk/efo/EFO_0004695	Other measurement	http://www.ebi.ac.uk/efo/EFO_0001444	http://purl.obolibrary.org/obo/GO_0006950	Biological process	http://purl.obolibrary.org/obo/GO_0008150
intraocular pressure measurement	puberty onset measurement	346	2	0	1	1	0.000423267	0.000423223	0.0256493	1	0.00288184	0.00574713	0.00360835	rs7759938-rs314276	http://www.ebi.ac.uk/efo/EFO_0004695	Other measurement	http://www.ebi.ac.uk/efo/EFO_0001444	http://www.ebi.ac.uk/efo/EFO_0005677	Other measurement	http://www.ebi.ac.uk/efo/EFO_0001444
intraocular pressure measurement	ulcerative colitis, Crohn's disease	346	2	0	1	1	0.000423267	0.000423223	0.0256493	1	0.00288184	0.00574713	0.00360835	rs67382147-rs9271366	http://www.ebi.ac.uk/efo/EFO_0004695	Other measurement	http://www.ebi.ac.uk/efo/EFO_0001444	http://www.ebi.ac.uk/efo/EFO_0000729, http://www.ebi.ac.uk/efo/EFO_0000384	Digestive system disorder,Immune system disorder	http://www.ebi.ac.uk/efo/EFO_0000405,http://www.ebi.ac.uk/efo/EFO_0000540
intraocular pressure measurement	left ventricular structural measurement	346	2	0	1	1	0.000423267	0.000423223	0.0256493	1	0.00288184	0.00574713	0.00360835	rs10774625-rs10774624	http://www.ebi.ac.uk/efo/EFO_0004695	Other measurement	http://www.ebi.ac.uk/efo/EFO_0001444	http://www.ebi.ac.uk/efo/EFO_0008205	Cardiovascular measurement	http://www.ebi.ac.uk/efo/EFO_0004298
intraocular pressure measurement	thrombomodulin measurement	346	2	0	1	1	0.000423267	0.000423223	0.0256493	1	0.00288184	0.00574713	0.00360835	rs8176693-rs10793962	http://www.ebi.ac.uk/efo/EFO_0004695	Other measurement	http://www.ebi.ac.uk/efo/EFO_0001444	http://www.ebi.ac.uk/efo/EFO_0007774	Other measurement	http://www.ebi.ac.uk/efo/EFO_0001444
intraocular pressure measurement	optic cup area measurement, open-angle glaucoma	346	2	1	0	1	0.000423267	0.000423223	0.0256493	1	0.00288184	0.00574713	0.00360835	rs6478746	http://www.ebi.ac.uk/efo/EFO_0004695	Other measurement	http://www.ebi.ac.uk/efo/EFO_0001444	http://www.ebi.ac.uk/efo/EFO_0006940, http://www.ebi.ac.uk/efo/EFO_0004190	Other measurement,Other disease	http://www.ebi.ac.uk/efo/EFO_0000408,http://www.ebi.ac.uk/efo/EFO_0001444
intraocular pressure measurement	wheat allergic reaction	346	2	0	1	1	0.000423267	0.000423223	0.0256493	1	0.00288184	0.00574713	0.00360835	rs28383314-rs9271588	http://www.ebi.ac.uk/efo/EFO_0004695	Other measurement	http://www.ebi.ac.uk/efo/EFO_0001444	http://www.ebi.ac.uk/efo/EFO_1001243	Immune system disorder	http://www.ebi.ac.uk/efo/EFO_0000540
intraocular pressure measurement	serum lipase activity measurement	346	2	0	1	1	0.000423267	0.000423223	0.0256493	1	0.00288184	0.00574713	0.00360835	rs8176693-rs10793962	http://www.ebi.ac.uk/efo/EFO_0004695	Other measurement	http://www.ebi.ac.uk/efo/EFO_0001444	http://www.ebi.ac.uk/efo/EFO_0005849	Other measurement	http://www.ebi.ac.uk/efo/EFO_0001444
endothelial growth factor measurement, angiopoietin-2 receptor measurement	intraocular pressure measurement	2	346	0	1	1	0.000423267	0.000423223	0.0256493	1	0.00288184	0.00574713	0.00360835	rs8176693-rs10793962	http://www.ebi.ac.uk/efo/EFO_0006900, http://www.ebi.ac.uk/efo/EFO_0006902	Cardiovascular measurement	http://www.ebi.ac.uk/efo/EFO_0004298	http://www.ebi.ac.uk/efo/EFO_0004695	Other measurement	http://www.ebi.ac.uk/efo/EFO_0001444
idiopathic osteonecrosis of the femoral head	intraocular pressure measurement	2	346	0	1	1	0.000423267	0.000423223	0.0256493	1	0.00288184	0.00574713	0.00360835	rs6028718-rs6065171-rs34985965	http://www.ebi.ac.uk/efo/EFO_1001930	Other disease	http://www.ebi.ac.uk/efo/EFO_0000408	http://www.ebi.ac.uk/efo/EFO_0004695	Other measurement	http://www.ebi.ac.uk/efo/EFO_0001444
insulin sensitivity measurement, insulin response measurement	intraocular pressure measurement	2	346	0	1	1	0.000423267	0.000423223	0.0256493	1	0.00288184	0.00574713	0.00360835	rs9419741-rs11187144	http://www.ebi.ac.uk/efo/EFO_0004471, http://www.ebi.ac.uk/efo/EFO_0008473	Other measurement	http://www.ebi.ac.uk/efo/EFO_0001444	http://www.ebi.ac.uk/efo/EFO_0004695	Other measurement	http://www.ebi.ac.uk/efo/EFO_0001444
angiopoietin-1 receptor, soluble measurement	intraocular pressure measurement	2	346	0	1	1	0.000423267	0.000423223	0.0256493	1	0.00288184	0.00574713	0.00360835	rs8176749-rs10793962	http://www.ebi.ac.uk/efo/EFO_0008023	Other measurement	http://www.ebi.ac.uk/efo/EFO_0001444	http://www.ebi.ac.uk/efo/EFO_0004695	Other measurement	http://www.ebi.ac.uk/efo/EFO_0001444
Tetralogy of Fallot	intraocular pressure measurement	2	346	0	1	1	0.000423267	0.000423223	0.0256493	1	0.00288184	0.00574713	0.00360835	rs11065987-rs10774624	http://purl.obolibrary.org/obo/HP_0001636	Other trait	http://www.ebi.ac.uk/efo/EFO_0000001	http://www.ebi.ac.uk/efo/EFO_0004695	Other measurement	http://www.ebi.ac.uk/efo/EFO_0001444
endoglin measurement	intraocular pressure measurement	2	346	0	1	1	0.000423267	0.000423223	0.0256493	1	0.00288184	0.00574713	0.00360835	rs8176749-rs10793962	http://www.ebi.ac.uk/efo/EFO_0008118	Other measurement	http://www.ebi.ac.uk/efo/EFO_0001444	http://www.ebi.ac.uk/efo/EFO_0004695	Other measurement	http://www.ebi.ac.uk/efo/EFO_0001444
colorectal cancer, endometrial neoplasm	intraocular pressure measurement	2	346	0	1	1	0.000423267	0.000423223	0.0256493	1	0.00288184	0.00574713	0.00360835	rs3184504-rs10774624	http://www.ebi.ac.uk/efo/EFO_0005842, http://www.ebi.ac.uk/efo/EFO_0004230	Cancer	http://www.ebi.ac.uk/efo/EFO_0000616	http://www.ebi.ac.uk/efo/EFO_0004695	Other measurement	http://www.ebi.ac.uk/efo/EFO_0001444
extranodal nasal NK/T cell lymphoma	intraocular pressure measurement	2	346	0	1	1	0.000423267	0.000423223	0.0256493	1	0.00288184	0.00574713	0.00360835	rs28383314-rs9271588	http://purl.obolibrary.org/obo/MONDO_0019472	Cancer	http://www.ebi.ac.uk/efo/EFO_0000616	http://www.ebi.ac.uk/efo/EFO_0004695	Other measurement	http://www.ebi.ac.uk/efo/EFO_0001444
Keratoconus	intraocular pressure measurement	2	346	0	1	1	0.000423267	0.000423223	0.0256493	1	0.00288184	0.00574713	0.00360835	rs10902223-rs4963153	http://www.orpha.net/ORDO/Orphanet_156071	Other disease	http://www.ebi.ac.uk/efo/EFO_0000408	http://www.ebi.ac.uk/efo/EFO_0004695	Other measurement	http://www.ebi.ac.uk/efo/EFO_0001444
cystatin C measurement, chronic kidney disease	intraocular pressure measurement	2	346	0	1	1	0.000423267	0.000423223	0.0256493	1	0.00288184	0.00574713	0.00360835	rs653178-rs10774624	http://www.ebi.ac.uk/efo/EFO_0004617, http://www.ebi.ac.uk/efo/EFO_0003884	Other measurement,Other disease	http://www.ebi.ac.uk/efo/EFO_0000408,http://www.ebi.ac.uk/efo/EFO_0001444	http://www.ebi.ac.uk/efo/EFO_0004695	Other measurement	http://www.ebi.ac.uk/efo/EFO_0001444
healthspan	intraocular pressure measurement	2	346	0	1	1	0.000423267	0.000423223	0.0256493	1	0.00288184	0.00574713	0.00360835	rs34872471-rs4367880	http://www.ebi.ac.uk/efo/EFO_0009762	Other measurement	http://www.ebi.ac.uk/efo/EFO_0001444	http://www.ebi.ac.uk/efo/EFO_0004695	Other measurement	http://www.ebi.ac.uk/efo/EFO_0001444
central nervous system cancer, glioma	telomere length	21	33	0	1	1	0.000423879	0.000423796	0.0256779	1	0.0188679	0.037037	0.0281708	rs41309367-rs2297440	http://www.ebi.ac.uk/efo/EFO_0000326, http://www.ebi.ac.uk/efo/EFO_0005543	Cancer	http://www.ebi.ac.uk/efo/EFO_0000616	http://www.ebi.ac.uk/efo/EFO_0004505	Other measurement	http://www.ebi.ac.uk/efo/EFO_0001444
blood metabolite measurement, protein measurement, amino acid measurement	total cholesterol measurement, diastolic blood pressure, triglyceride measurement, systolic blood pressure, hematocrit, ventricular rate measurement, glucose measurement, body mass index, high density lipoprotein cholesterol measurement	33	21	0	1	1	0.000423879	0.000423796	0.0256779	1	0.0188679	0.037037	0.0281708	rs780094-rs1260326	http://www.ebi.ac.uk/efo/EFO_0005664, http://www.ebi.ac.uk/efo/EFO_0004747, http://www.ebi.ac.uk/efo/EFO_0005134	Other measurement	http://www.ebi.ac.uk/efo/EFO_0001444	http://www.ebi.ac.uk/efo/EFO_0004574, http://www.ebi.ac.uk/efo/EFO_0006336, http://www.ebi.ac.uk/efo/EFO_0004530, http://www.ebi.ac.uk/efo/EFO_0006335, http://www.ebi.ac.uk/efo/EFO_0004348, http://www.ebi.ac.uk/efo/EFO_0007928, http://www.ebi.ac.uk/efo/EFO_0004468, http://www.ebi.ac.uk/efo/EFO_0004340, http://www.ebi.ac.uk/efo/EFO_0004612	Body measurement,Lipid or lipoprotein measurement,Other measurement,Cardiovascular measurement,Hematological measurement	http://www.ebi.ac.uk/efo/EFO_0004529,http://www.ebi.ac.uk/efo/EFO_0004503,http://www.ebi.ac.uk/efo/EFO_0004324,http://www.ebi.ac.uk/efo/EFO_0004732,http://www.ebi.ac.uk/efo/EFO_0004298,http://www.ebi.ac.uk/efo/EFO_0001444
body mass index, fasting blood insulin measurement	serum gamma-glutamyl transferase measurement	11	63	0	1	1	0.000423879	0.000423799	0.0256779	1	0.0136986	0.027027	0.0201269	rs780094-rs1260326	http://www.ebi.ac.uk/efo/EFO_0004340, http://www.ebi.ac.uk/efo/EFO_0004466	Body measurement,Other measurement	http://www.ebi.ac.uk/efo/EFO_0004324,http://www.ebi.ac.uk/efo/EFO_0001444	http://www.ebi.ac.uk/efo/EFO_0004532	Liver enzyme measurement	http://www.ebi.ac.uk/efo/EFO_0004582
putamen volume	sodium measurement	11	63	0	1	1	0.000423879	0.000423799	0.0256779	1	0.0136986	0.027027	0.0201269	rs7442885-rs2410767	http://www.ebi.ac.uk/efo/EFO_0006932	Other measurement	http://www.ebi.ac.uk/efo/EFO_0001444	http://www.ebi.ac.uk/efo/EFO_0009282	Other measurement	http://www.ebi.ac.uk/efo/EFO_0001444
fatty acid measurement	sodium measurement	11	63	0	1	1	0.000423879	0.000423799	0.0256779	1	0.0136986	0.027027	0.0201269	rs780093-rs1260326	http://www.ebi.ac.uk/efo/EFO_0005110	Lipid or lipoprotein measurement	http://www.ebi.ac.uk/efo/EFO_0004529	http://www.ebi.ac.uk/efo/EFO_0009282	Other measurement	http://www.ebi.ac.uk/efo/EFO_0001444
body mass index, fasting blood insulin measurement	sodium measurement	11	63	0	1	1	0.000423879	0.000423799	0.0256779	1	0.0136986	0.027027	0.0201269	rs780094-rs1260326	http://www.ebi.ac.uk/efo/EFO_0004340, http://www.ebi.ac.uk/efo/EFO_0004466	Body measurement,Other measurement	http://www.ebi.ac.uk/efo/EFO_0004324,http://www.ebi.ac.uk/efo/EFO_0001444	http://www.ebi.ac.uk/efo/EFO_0009282	Other measurement	http://www.ebi.ac.uk/efo/EFO_0001444
fatty acid measurement	serum gamma-glutamyl transferase measurement	11	63	0	1	1	0.000423879	0.000423799	0.0256779	1	0.0136986	0.027027	0.0201269	rs780093-rs1260326	http://www.ebi.ac.uk/efo/EFO_0005110	Lipid or lipoprotein measurement	http://www.ebi.ac.uk/efo/EFO_0004529	http://www.ebi.ac.uk/efo/EFO_0004532	Liver enzyme measurement	http://www.ebi.ac.uk/efo/EFO_0004582
renal system measurement	serum gamma-glutamyl transferase measurement	11	63	1	0	1	0.000423879	0.000423799	0.0256779	1	0.0136986	0.027027	0.0201269	rs671	http://www.ebi.ac.uk/efo/EFO_0004742	Other measurement	http://www.ebi.ac.uk/efo/EFO_0001444	http://www.ebi.ac.uk/efo/EFO_0004532	Liver enzyme measurement	http://www.ebi.ac.uk/efo/EFO_0004582
anorexia nervosa	hip circumference	9	77	0	1	1	0.000423879	0.0004238	0.0256779	1	0.0117647	0.0232558	0.0171427	rs10747478-rs11165623	http://www.ebi.ac.uk/efo/EFO_0004215	Metabolic disorder	http://www.ebi.ac.uk/efo/EFO_0000589	http://www.ebi.ac.uk/efo/EFO_0005093	Body measurement	http://www.ebi.ac.uk/efo/EFO_0004324
cancer, heart failure, diabetes mellitus, stroke, coronary heart disease, atrial fibrillation, mortality	hip circumference	9	77	0	1	1	0.000423879	0.0004238	0.0256779	1	0.0117647	0.0232558	0.0171427	rs4506565-rs7903146	http://www.ebi.ac.uk/efo/EFO_0000311, http://www.ebi.ac.uk/efo/EFO_0003144, http://www.ebi.ac.uk/efo/EFO_0000400, http://www.ebi.ac.uk/efo/EFO_0000712, http://www.ebi.ac.uk/efo/EFO_0001645, http://www.ebi.ac.uk/efo/EFO_0000275, http://www.ebi.ac.uk/efo/EFO_0004352	Cancer,Cardiovascular disease,Metabolic disorder,Other measurement	http://www.ebi.ac.uk/efo/EFO_0000589,http://www.ebi.ac.uk/efo/EFO_0000616,http://www.ebi.ac.uk/efo/EFO_0000319,http://www.ebi.ac.uk/efo/EFO_0001444	http://www.ebi.ac.uk/efo/EFO_0005093	Body measurement	http://www.ebi.ac.uk/efo/EFO_0004324
glycerophospholipid measurement, blood metabolite measurement	hip circumference	9	77	0	1	1	0.000423879	0.0004238	0.0256779	1	0.0117647	0.0232558	0.0171427	rs6498540-rs4985155	http://www.ebi.ac.uk/efo/EFO_0007630, http://www.ebi.ac.uk/efo/EFO_0005664	Other measurement,Lipid or lipoprotein measurement	http://www.ebi.ac.uk/efo/EFO_0004529,http://www.ebi.ac.uk/efo/EFO_0001444	http://www.ebi.ac.uk/efo/EFO_0005093	Body measurement	http://www.ebi.ac.uk/efo/EFO_0004324
hip circumference	unipolar depression, asthma	77	9	0	1	1	0.000423879	0.0004238	0.0256779	1	0.0117647	0.0232558	0.0171427	rs7531118-rs10789340	http://www.ebi.ac.uk/efo/EFO_0005093	Body measurement	http://www.ebi.ac.uk/efo/EFO_0004324	http://www.ebi.ac.uk/efo/EFO_0003761, http://www.ebi.ac.uk/efo/EFO_0000270	Neurological disorder,Other disease	http://www.ebi.ac.uk/efo/EFO_0000618,http://www.ebi.ac.uk/efo/EFO_0000408
BMI-adjusted hip circumference	gestational age, parental genotype effect measurement	99	7	0	1	1	0.000423879	0.000423803	0.0256779	1	0.00952381	0.0188679	0.0137019	rs56318008-rs7521902	http://www.ebi.ac.uk/efo/EFO_0008039	Body measurement	http://www.ebi.ac.uk/efo/EFO_0004324	http://www.ebi.ac.uk/efo/EFO_0005112, http://www.ebi.ac.uk/efo/EFO_0005939	Other measurement	http://www.ebi.ac.uk/efo/EFO_0001444
BMI-adjusted hip circumference	velocity of sound measurement	99	7	0	1	1	0.000423879	0.000423803	0.0256779	1	0.00952381	0.0188679	0.0137019	rs7741021-rs9491696	http://www.ebi.ac.uk/efo/EFO_0008039	Body measurement	http://www.ebi.ac.uk/efo/EFO_0004324	http://www.ebi.ac.uk/efo/EFO_0005654	Other measurement	http://www.ebi.ac.uk/efo/EFO_0001444
BMI-adjusted hip circumference	energy expenditure measurement	99	7	0	1	1	0.000423879	0.000423803	0.0256779	1	0.00952381	0.0188679	0.0137019	rs7138102-rs1351394	http://www.ebi.ac.uk/efo/EFO_0008039	Body measurement	http://www.ebi.ac.uk/efo/EFO_0004324	http://www.ebi.ac.uk/efo/EFO_0008005	Other measurement	http://www.ebi.ac.uk/efo/EFO_0001444
acute myeloid leukemia	ovarian serous carcinoma	2598	19	0	2	2	0.0301927	0.000423949	0.0256863	1	0.000764818	0.00152847	0.00149075	rs7089656-rs144962376|rs9870207-rs4234618	http://www.ebi.ac.uk/efo/EFO_0000222	Cancer	http://www.ebi.ac.uk/efo/EFO_0000616	http://www.ebi.ac.uk/efo/EFO_1001516	Cancer	http://www.ebi.ac.uk/efo/EFO_0000616
acute myeloid leukemia	body fat percentage	2598	90	0	3	3	0.143018	0.000424673	0.0257297	1	0.00111732	0.00223214	0.00277988	rs2726034-rs2411453|rs12253527-rs7089656|rs11712037-rs9817428-rs1801282	http://www.ebi.ac.uk/efo/EFO_0000222	Cancer	http://www.ebi.ac.uk/efo/EFO_0000616	http://www.ebi.ac.uk/efo/EFO_0007800	Body measurement	http://www.ebi.ac.uk/efo/EFO_0004324
rheumatoid arthritis, celiac disease	systolic blood pressure, alcohol consumption measurement	24	29	0	1	1	0.000425714	0.00042563	0.0257691	1	0.0192308	0.0377358	0.0287425	rs11066188-rs7310615	http://www.ebi.ac.uk/efo/EFO_0000685, http://www.ebi.ac.uk/efo/EFO_0001060	Immune system disorder	http://www.ebi.ac.uk/efo/EFO_0000540	http://www.ebi.ac.uk/efo/EFO_0006335, http://www.ebi.ac.uk/efo/EFO_0007878	Other measurement	http://www.ebi.ac.uk/efo/EFO_0001444
triglyceride measurement, physical activity	triglyceride measurement, very low density lipoprotein cholesterol measurement	24	29	0	1	1	0.000425714	0.00042563	0.0257691	1	0.0192308	0.0377358	0.0287425	rs115849089-rs325	http://www.ebi.ac.uk/efo/EFO_0004530, http://www.ebi.ac.uk/efo/EFO_0003940	Biological process,Lipid or lipoprotein measurement	http://www.ebi.ac.uk/efo/EFO_0004529,http://purl.obolibrary.org/obo/GO_0008150	http://www.ebi.ac.uk/efo/EFO_0004530, http://www.ebi.ac.uk/efo/EFO_0008317	Lipid or lipoprotein measurement	http://www.ebi.ac.uk/efo/EFO_0004529
dehydroepiandrosterone sulphate measurement	gallstones	24	29	0	1	1	0.000425714	0.00042563	0.0257691	1	0.0192308	0.0377358	0.0287425	rs296360-rs212100	http://www.ebi.ac.uk/efo/EFO_0007001	Other measurement	http://www.ebi.ac.uk/efo/EFO_0001444	http://www.ebi.ac.uk/efo/EFO_0004210	Digestive system disorder	http://www.ebi.ac.uk/efo/EFO_0000405
Moyamoya disease	age at onset, asthma	24	29	0	1	1	0.000425714	0.00042563	0.0257691	1	0.0192308	0.0377358	0.0287425	rs4759277-rs3122929	http://www.orpha.net/ORDO/Orphanet_2573	Cardiovascular disease	http://www.ebi.ac.uk/efo/EFO_0000319	http://www.ebi.ac.uk/efo/EFO_0004847, http://www.ebi.ac.uk/efo/EFO_0000270	Other measurement,Other disease	http://www.ebi.ac.uk/efo/EFO_0000408,http://www.ebi.ac.uk/efo/EFO_0001444
triglyceride measurement, high density lipoprotein cholesterol measurement	triglyceride measurement, physical activity	29	24	0	1	1	0.000425714	0.00042563	0.0257691	1	0.0192308	0.0377358	0.0287425	rs10790162-rs964184	http://www.ebi.ac.uk/efo/EFO_0004530, http://www.ebi.ac.uk/efo/EFO_0004612	Lipid or lipoprotein measurement	http://www.ebi.ac.uk/efo/EFO_0004529,http://www.ebi.ac.uk/efo/EFO_0004732	http://www.ebi.ac.uk/efo/EFO_0004530, http://www.ebi.ac.uk/efo/EFO_0003940	Biological process,Lipid or lipoprotein measurement	http://www.ebi.ac.uk/efo/EFO_0004529,http://purl.obolibrary.org/obo/GO_0008150
gallstones	heart rate	29	24	0	1	1	0.000425714	0.00042563	0.0257691	1	0.0192308	0.0377358	0.0287425	rs174549-rs174567	http://www.ebi.ac.uk/efo/EFO_0004210	Digestive system disorder	http://www.ebi.ac.uk/efo/EFO_0000405	http://www.ebi.ac.uk/efo/EFO_0004326	Cardiovascular measurement	http://www.ebi.ac.uk/efo/EFO_0004298
age at onset, asthma	rheumatoid arthritis, celiac disease	29	24	0	1	1	0.000425714	0.00042563	0.0257691	1	0.0192308	0.0377358	0.0287425	rs12365699-rs11217040	http://www.ebi.ac.uk/efo/EFO_0004847, http://www.ebi.ac.uk/efo/EFO_0000270	Other measurement,Other disease	http://www.ebi.ac.uk/efo/EFO_0000408,http://www.ebi.ac.uk/efo/EFO_0001444	http://www.ebi.ac.uk/efo/EFO_0000685, http://www.ebi.ac.uk/efo/EFO_0001060	Immune system disorder	http://www.ebi.ac.uk/efo/EFO_0000540
adiponectin measurement	triglyceride measurement, physical activity	29	24	0	1	1	0.000425714	0.00042563	0.0257691	1	0.0192308	0.0377358	0.0287425	rs998584-rs11967262	http://www.ebi.ac.uk/efo/EFO_0004502	Other measurement	http://www.ebi.ac.uk/efo/EFO_0001444	http://www.ebi.ac.uk/efo/EFO_0004530, http://www.ebi.ac.uk/efo/EFO_0003940	Biological process,Lipid or lipoprotein measurement	http://www.ebi.ac.uk/efo/EFO_0004529,http://purl.obolibrary.org/obo/GO_0008150
systolic blood pressure, alcohol consumption measurement	total cholesterol measurement, triglyceride measurement, low density lipoprotein cholesterol measurement, high density lipoprotein cholesterol measurement	29	24	0	1	1	0.000425714	0.00042563	0.0257691	1	0.0192308	0.0377358	0.0287425	rs740746-rs2484294	http://www.ebi.ac.uk/efo/EFO_0006335, http://www.ebi.ac.uk/efo/EFO_0007878	Other measurement	http://www.ebi.ac.uk/efo/EFO_0001444	http://www.ebi.ac.uk/efo/EFO_0004574, http://www.ebi.ac.uk/efo/EFO_0004530, http://www.ebi.ac.uk/efo/EFO_0004611, http://www.ebi.ac.uk/efo/EFO_0004612	Lipid or lipoprotein measurement	http://www.ebi.ac.uk/efo/EFO_0004732,http://www.ebi.ac.uk/efo/EFO_0004529
sphingolipid measurement	triglyceride measurement, physical activity	29	24	0	1	1	0.000425714	0.00042563	0.0257691	1	0.0192308	0.0377358	0.0287425	rs58542926-rs2304130	http://www.ebi.ac.uk/efo/EFO_0004622	Lipid or lipoprotein measurement	http://www.ebi.ac.uk/efo/EFO_0004529	http://www.ebi.ac.uk/efo/EFO_0004530, http://www.ebi.ac.uk/efo/EFO_0003940	Biological process,Lipid or lipoprotein measurement	http://www.ebi.ac.uk/efo/EFO_0004529,http://purl.obolibrary.org/obo/GO_0008150
diabetes mellitus, urinary albumin to creatinine ratio	sleep duration, triglyceride measurement	8	87	0	1	1	0.000425714	0.000425636	0.0257691	1	0.0106383	0.0210526	0.0154141	rs780093-rs1260326	http://www.ebi.ac.uk/efo/EFO_0000400, http://www.ebi.ac.uk/efo/EFO_0007778	Metabolic disorder,Other measurement	http://www.ebi.ac.uk/efo/EFO_0000589,http://www.ebi.ac.uk/efo/EFO_0001444	http://www.ebi.ac.uk/efo/EFO_0005271, http://www.ebi.ac.uk/efo/EFO_0004530	Other measurement,Lipid or lipoprotein measurement	http://www.ebi.ac.uk/efo/EFO_0004529,http://www.ebi.ac.uk/efo/EFO_0001444
amino acid measurement	sleep duration, triglyceride measurement	8	87	1	0	1	0.000425714	0.000425636	0.0257691	1	0.0106383	0.0210526	0.0154141	rs1260326	http://www.ebi.ac.uk/efo/EFO_0005134	Other measurement	http://www.ebi.ac.uk/efo/EFO_0001444	http://www.ebi.ac.uk/efo/EFO_0005271, http://www.ebi.ac.uk/efo/EFO_0004530	Other measurement,Lipid or lipoprotein measurement	http://www.ebi.ac.uk/efo/EFO_0004529,http://www.ebi.ac.uk/efo/EFO_0001444
Ischemic stroke, venous thromboembolism, stroke, Abnormal thrombosis, deep vein thrombosis, pulmonary embolism	sleep duration, low density lipoprotein cholesterol measurement	8	87	0	1	1	0.000425714	0.000425636	0.0257691	1	0.0106383	0.0210526	0.0154141	rs2519093-rs529565	http://purl.obolibrary.org/obo/HP_0002140, http://www.ebi.ac.uk/efo/EFO_0004286, http://www.ebi.ac.uk/efo/EFO_0000712, http://purl.obolibrary.org/obo/HP_0001977, http://www.ebi.ac.uk/efo/EFO_0003907, http://www.ebi.ac.uk/efo/EFO_0003827	Cardiovascular disease,Other trait	http://www.ebi.ac.uk/efo/EFO_0000001,http://www.ebi.ac.uk/efo/EFO_0000319	http://www.ebi.ac.uk/efo/EFO_0005271, http://www.ebi.ac.uk/efo/EFO_0004611	Other measurement,Lipid or lipoprotein measurement	http://www.ebi.ac.uk/efo/EFO_0004732,http://www.ebi.ac.uk/efo/EFO_0001444
hormone measurement	sleep duration, triglyceride measurement	8	87	0	1	1	0.000425714	0.000425636	0.0257691	1	0.0106383	0.0210526	0.0154141	rs2637125-rs296363	http://www.ebi.ac.uk/efo/EFO_0004730	Other measurement	http://www.ebi.ac.uk/efo/EFO_0001444	http://www.ebi.ac.uk/efo/EFO_0005271, http://www.ebi.ac.uk/efo/EFO_0004530	Other measurement,Lipid or lipoprotein measurement	http://www.ebi.ac.uk/efo/EFO_0004529,http://www.ebi.ac.uk/efo/EFO_0001444
sleep duration	trauma exposure measurement	116	6	0	1	1	0.000425714	0.000425639	0.0257691	1	0.00826446	0.0163934	0.0117794	rs1229762-rs1476535	http://www.ebi.ac.uk/efo/EFO_0005271	Other measurement	http://www.ebi.ac.uk/efo/EFO_0001444	http://www.ebi.ac.uk/efo/EFO_0010703	Other measurement	http://www.ebi.ac.uk/efo/EFO_0001444
sleep duration	subcutaneous adipose tissue measurement	116	6	0	1	1	0.000425714	0.000425639	0.0257691	1	0.00826446	0.0163934	0.0117794	rs7185735-rs8047587	http://www.ebi.ac.uk/efo/EFO_0005271	Other measurement	http://www.ebi.ac.uk/efo/EFO_0001444	http://www.ebi.ac.uk/efo/EFO_0004766	Other measurement	http://www.ebi.ac.uk/efo/EFO_0001444
docosapentaenoic acid measurement	sleep duration, high density lipoprotein cholesterol measurement	6	116	0	1	1	0.000425714	0.000425639	0.0257691	1	0.00826446	0.0163934	0.0117794	rs174545-rs174547	http://www.ebi.ac.uk/efo/EFO_0006809	Lipid or lipoprotein measurement	http://www.ebi.ac.uk/efo/EFO_0004529	http://www.ebi.ac.uk/efo/EFO_0005271, http://www.ebi.ac.uk/efo/EFO_0004612	Other measurement,Lipid or lipoprotein measurement	http://www.ebi.ac.uk/efo/EFO_0004732,http://www.ebi.ac.uk/efo/EFO_0001444
docosapentaenoic acid measurement	sleep duration	6	116	0	1	1	0.000425714	0.000425639	0.0257691	1	0.00826446	0.0163934	0.0117794	rs174547-rs174560	http://www.ebi.ac.uk/efo/EFO_0006809	Lipid or lipoprotein measurement	http://www.ebi.ac.uk/efo/EFO_0004529	http://www.ebi.ac.uk/efo/EFO_0005271	Other measurement	http://www.ebi.ac.uk/efo/EFO_0001444
anxiety disorder	unipolar depression, mood disorder	6	116	0	1	1	0.000425714	0.000425639	0.0257691	1	0.00826446	0.0163934	0.0117794	rs10950393-rs3807866	http://www.ebi.ac.uk/efo/EFO_0006788	Neurological disorder	http://www.ebi.ac.uk/efo/EFO_0000618	http://www.ebi.ac.uk/efo/EFO_0003761, http://www.ebi.ac.uk/efo/EFO_0004247	Neurological disorder	http://www.ebi.ac.uk/efo/EFO_0000618
BMI-adjusted waist-hip ratio, sex interaction measurement	sleep duration, high density lipoprotein cholesterol measurement	6	116	0	1	1	0.000425714	0.000425639	0.0257691	1	0.00826446	0.0163934	0.0117794	rs998584-rs6905288	http://www.ebi.ac.uk/efo/EFO_0007788, http://www.ebi.ac.uk/efo/EFO_0008343	Body measurement,Other measurement	http://www.ebi.ac.uk/efo/EFO_0004324,http://www.ebi.ac.uk/efo/EFO_0001444	http://www.ebi.ac.uk/efo/EFO_0005271, http://www.ebi.ac.uk/efo/EFO_0004612	Other measurement,Lipid or lipoprotein measurement	http://www.ebi.ac.uk/efo/EFO_0004732,http://www.ebi.ac.uk/efo/EFO_0001444
delta-5 desaturase measurement, response to polyunsaturated fatty acid supplementation	sleep duration	6	116	0	1	1	0.000425714	0.000425639	0.0257691	1	0.00826446	0.0163934	0.0117794	rs174566-rs174560	http://www.ebi.ac.uk/efo/EFO_0007764, http://www.ebi.ac.uk/efo/EFO_0009131	Biological process,Other measurement	http://purl.obolibrary.org/obo/GO_0008150,http://www.ebi.ac.uk/efo/EFO_0001444	http://www.ebi.ac.uk/efo/EFO_0005271	Other measurement	http://www.ebi.ac.uk/efo/EFO_0001444
adult onset asthma, type II diabetes mellitus	sleep duration	6	116	0	1	1	0.000425714	0.000425639	0.0257691	1	0.00826446	0.0163934	0.0117794	rs174584-rs174560	http://www.ebi.ac.uk/efo/EFO_1002011, http://www.ebi.ac.uk/efo/EFO_0001360	Metabolic disorder,Other disease	http://www.ebi.ac.uk/efo/EFO_0000589,http://www.ebi.ac.uk/efo/EFO_0000408	http://www.ebi.ac.uk/efo/EFO_0005271	Other measurement	http://www.ebi.ac.uk/efo/EFO_0001444
unipolar depression, depressive symptom measurement	unipolar depression, mood disorder	6	116	0	1	1	0.000425714	0.000425639	0.0257691	1	0.00826446	0.0163934	0.0117794	rs62100776-rs17487484	http://www.ebi.ac.uk/efo/EFO_0003761, http://www.ebi.ac.uk/efo/EFO_0007006	Neurological disorder,Other measurement	http://www.ebi.ac.uk/efo/EFO_0000618,http://www.ebi.ac.uk/efo/EFO_0001444	http://www.ebi.ac.uk/efo/EFO_0003761, http://www.ebi.ac.uk/efo/EFO_0004247	Neurological disorder	http://www.ebi.ac.uk/efo/EFO_0000618
hippocampal atrophy	sleep duration, high density lipoprotein cholesterol measurement	6	116	0	1	1	0.000425714	0.000425639	0.0257691	1	0.00826446	0.0163934	0.0117794	rs429358-rs157582-rs4420638	http://www.ebi.ac.uk/efo/EFO_0005039	Neurological disorder	http://www.ebi.ac.uk/efo/EFO_0000618	http://www.ebi.ac.uk/efo/EFO_0005271, http://www.ebi.ac.uk/efo/EFO_0004612	Other measurement,Lipid or lipoprotein measurement	http://www.ebi.ac.uk/efo/EFO_0004732,http://www.ebi.ac.uk/efo/EFO_0001444
delta-5 desaturase measurement, response to polyunsaturated fatty acid supplementation	sleep duration, high density lipoprotein cholesterol measurement	6	116	0	1	1	0.000425714	0.000425639	0.0257691	1	0.00826446	0.0163934	0.0117794	rs174545-rs174566	http://www.ebi.ac.uk/efo/EFO_0007764, http://www.ebi.ac.uk/efo/EFO_0009131	Biological process,Other measurement	http://purl.obolibrary.org/obo/GO_0008150,http://www.ebi.ac.uk/efo/EFO_0001444	http://www.ebi.ac.uk/efo/EFO_0005271, http://www.ebi.ac.uk/efo/EFO_0004612	Other measurement,Lipid or lipoprotein measurement	http://www.ebi.ac.uk/efo/EFO_0004732,http://www.ebi.ac.uk/efo/EFO_0001444
fatty acid desaturase enzyme activity measurement	sleep duration	6	116	0	1	1	0.000425714	0.000425639	0.0257691	1	0.00826446	0.0163934	0.0117794	rs174549-rs174560	http://www.ebi.ac.uk/efo/EFO_0009791	Other measurement	http://www.ebi.ac.uk/efo/EFO_0001444	http://www.ebi.ac.uk/efo/EFO_0005271	Other measurement	http://www.ebi.ac.uk/efo/EFO_0001444
IgG sialylation measurement	sleep duration	6	116	0	1	1	0.000425714	0.000425639	0.0257691	1	0.00826446	0.0163934	0.0117794	rs909674-rs5757675	http://www.ebi.ac.uk/efo/EFO_0008428	Other measurement	http://www.ebi.ac.uk/efo/EFO_0001444	http://www.ebi.ac.uk/efo/EFO_0005271	Other measurement	http://www.ebi.ac.uk/efo/EFO_0001444
fatty acid desaturase enzyme activity measurement	sleep duration, high density lipoprotein cholesterol measurement	6	116	0	1	1	0.000425714	0.000425639	0.0257691	1	0.00826446	0.0163934	0.0117794	rs174549-rs174545	http://www.ebi.ac.uk/efo/EFO_0009791	Other measurement	http://www.ebi.ac.uk/efo/EFO_0001444	http://www.ebi.ac.uk/efo/EFO_0005271, http://www.ebi.ac.uk/efo/EFO_0004612	Other measurement,Lipid or lipoprotein measurement	http://www.ebi.ac.uk/efo/EFO_0004732,http://www.ebi.ac.uk/efo/EFO_0001444
lipid measurement, blood metabolite measurement	sleep duration, high density lipoprotein cholesterol measurement	6	116	0	1	1	0.000425714	0.000425639	0.0257691	1	0.00826446	0.0163934	0.0117794	rs174545-rs174547	http://www.ebi.ac.uk/efo/EFO_0004529, http://www.ebi.ac.uk/efo/EFO_0005664	Other measurement	http://www.ebi.ac.uk/efo/EFO_0001444	http://www.ebi.ac.uk/efo/EFO_0005271, http://www.ebi.ac.uk/efo/EFO_0004612	Other measurement,Lipid or lipoprotein measurement	http://www.ebi.ac.uk/efo/EFO_0004732,http://www.ebi.ac.uk/efo/EFO_0001444
lipid measurement, blood metabolite measurement	sleep duration	6	116	0	1	1	0.000425714	0.000425639	0.0257691	1	0.00826446	0.0163934	0.0117794	rs174547-rs174560	http://www.ebi.ac.uk/efo/EFO_0004529, http://www.ebi.ac.uk/efo/EFO_0005664	Other measurement	http://www.ebi.ac.uk/efo/EFO_0001444	http://www.ebi.ac.uk/efo/EFO_0005271	Other measurement	http://www.ebi.ac.uk/efo/EFO_0001444
LDL cholesterol change measurement	sleep duration, high density lipoprotein cholesterol measurement	6	116	0	1	1	0.000425714	0.000425639	0.0257691	1	0.00826446	0.0163934	0.0117794	rs646776-rs629301	http://www.ebi.ac.uk/efo/EFO_0007804	Lipid or lipoprotein measurement	http://www.ebi.ac.uk/efo/EFO_0004732	http://www.ebi.ac.uk/efo/EFO_0005271, http://www.ebi.ac.uk/efo/EFO_0004612	Other measurement,Lipid or lipoprotein measurement	http://www.ebi.ac.uk/efo/EFO_0004732,http://www.ebi.ac.uk/efo/EFO_0001444
eicosapentaenoic acid measurement	sleep duration, high density lipoprotein cholesterol measurement	6	116	0	1	1	0.000425714	0.000425639	0.0257691	1	0.00826446	0.0163934	0.0117794	rs174448-rs174538-rs174545	http://www.ebi.ac.uk/efo/EFO_0007760	Lipid or lipoprotein measurement	http://www.ebi.ac.uk/efo/EFO_0004529	http://www.ebi.ac.uk/efo/EFO_0005271, http://www.ebi.ac.uk/efo/EFO_0004612	Other measurement,Lipid or lipoprotein measurement	http://www.ebi.ac.uk/efo/EFO_0004732,http://www.ebi.ac.uk/efo/EFO_0001444
omega-6 polyunsaturated fatty acid measurement	sleep duration	6	116	0	1	1	0.000425714	0.000425639	0.0257691	1	0.00826446	0.0163934	0.0117794	rs174547-rs174560	http://www.ebi.ac.uk/efo/EFO_0005680	Lipid or lipoprotein measurement	http://www.ebi.ac.uk/efo/EFO_0004529	http://www.ebi.ac.uk/efo/EFO_0005271	Other measurement	http://www.ebi.ac.uk/efo/EFO_0001444
eicosapentaenoic acid measurement	sleep duration	6	116	0	1	1	0.000425714	0.000425639	0.0257691	1	0.00826446	0.0163934	0.0117794	rs174560-rs174538	http://www.ebi.ac.uk/efo/EFO_0007760	Lipid or lipoprotein measurement	http://www.ebi.ac.uk/efo/EFO_0004529	http://www.ebi.ac.uk/efo/EFO_0005271	Other measurement	http://www.ebi.ac.uk/efo/EFO_0001444
refractive error measurement	schizophrenia, type II diabetes mellitus	232	3	0	1	1	0.000425714	0.000425654	0.0257691	1	0.0042735	0.00851064	0.00571419	rs17747324-rs7903146	http://www.ebi.ac.uk/efo/EFO_0007814	Other measurement	http://www.ebi.ac.uk/efo/EFO_0001444	http://www.ebi.ac.uk/efo/EFO_0000692, http://www.ebi.ac.uk/efo/EFO_0001360	Neurological disorder,Metabolic disorder	http://www.ebi.ac.uk/efo/EFO_0000618,http://www.ebi.ac.uk/efo/EFO_0000589
cardiovascular disease biomarker measurement	refractive error measurement	3	232	1	0	1	0.000425714	0.000425654	0.0257691	1	0.0042735	0.00851064	0.00571419	rs13107325	http://www.ebi.ac.uk/efo/EFO_0005278	Cardiovascular measurement	http://www.ebi.ac.uk/efo/EFO_0004298	http://www.ebi.ac.uk/efo/EFO_0007814	Other measurement	http://www.ebi.ac.uk/efo/EFO_0001444
cerebral amyloid deposition measurement	refractive error measurement	3	232	1	0	1	0.000425714	0.000425654	0.0257691	1	0.0042735	0.00851064	0.00571419	rs429358	http://www.ebi.ac.uk/efo/EFO_0007707	Other measurement	http://www.ebi.ac.uk/efo/EFO_0001444	http://www.ebi.ac.uk/efo/EFO_0007814	Other measurement	http://www.ebi.ac.uk/efo/EFO_0001444
cholesteryl ester 16:0 measurement	refractive error measurement	3	232	0	1	1	0.000425714	0.000425654	0.0257691	1	0.0042735	0.00851064	0.00571419	rs174535-rs174548	http://www.ebi.ac.uk/efo/EFO_0010341	Lipid or lipoprotein measurement	http://www.ebi.ac.uk/efo/EFO_0004529	http://www.ebi.ac.uk/efo/EFO_0007814	Other measurement	http://www.ebi.ac.uk/efo/EFO_0001444
cis/trans-18:2 fatty acid measurement, trans fatty acid measurement	refractive error measurement	3	232	0	1	1	0.000425714	0.000425654	0.0257691	1	0.0042735	0.00851064	0.00571419	rs174549-rs174535	http://www.ebi.ac.uk/efo/EFO_0006824, http://www.ebi.ac.uk/efo/EFO_0006821	Lipid or lipoprotein measurement	http://www.ebi.ac.uk/efo/EFO_0004529	http://www.ebi.ac.uk/efo/EFO_0007814	Other measurement	http://www.ebi.ac.uk/efo/EFO_0001444
autism spectrum disorder, self reported educational attainment	refractive error measurement	3	232	0	1	1	0.000425714	0.000425654	0.0257691	1	0.0042735	0.00851064	0.00571419	rs6931604-rs2388334	http://www.ebi.ac.uk/efo/EFO_0003756, http://www.ebi.ac.uk/efo/EFO_0004784	Neurological disorder,Other measurement	http://www.ebi.ac.uk/efo/EFO_0000618,http://www.ebi.ac.uk/efo/EFO_0001444	http://www.ebi.ac.uk/efo/EFO_0007814	Other measurement	http://www.ebi.ac.uk/efo/EFO_0001444
fatty acid measurement, oleic acid measurement	refractive error measurement	3	232	1	0	1	0.000425714	0.000425654	0.0257691	1	0.0042735	0.00851064	0.00571419	rs174535	http://www.ebi.ac.uk/efo/EFO_0005110, http://www.ebi.ac.uk/efo/EFO_0006810	Lipid or lipoprotein measurement	http://www.ebi.ac.uk/efo/EFO_0004529	http://www.ebi.ac.uk/efo/EFO_0007814	Other measurement	http://www.ebi.ac.uk/efo/EFO_0001444
Alzheimer's disease, p-tau measurement	refractive error measurement	3	232	0	1	1	0.000425714	0.000425654	0.0257691	1	0.0042735	0.00851064	0.00571419	rs769449-rs429358	http://www.ebi.ac.uk/efo/EFO_0000249, http://www.ebi.ac.uk/efo/EFO_0004763	Neurological disorder,Other measurement	http://www.ebi.ac.uk/efo/EFO_0000618,http://www.ebi.ac.uk/efo/EFO_0001444	http://www.ebi.ac.uk/efo/EFO_0007814	Other measurement	http://www.ebi.ac.uk/efo/EFO_0001444
phosphatidylethanolamine ether measurement	refractive error measurement	3	232	0	1	1	0.000425714	0.000425654	0.0257691	1	0.0042735	0.00851064	0.00571419	rs174549-rs174535	http://www.ebi.ac.uk/efo/EFO_0010229	Lipid or lipoprotein measurement	http://www.ebi.ac.uk/efo/EFO_0004529	http://www.ebi.ac.uk/efo/EFO_0007814	Other measurement	http://www.ebi.ac.uk/efo/EFO_0001444
Alzheimer's disease, t-tau measurement	refractive error measurement	3	232	0	1	1	0.000425714	0.000425654	0.0257691	1	0.0042735	0.00851064	0.00571419	rs769449-rs429358	http://www.ebi.ac.uk/efo/EFO_0000249, http://www.ebi.ac.uk/efo/EFO_0004760	Neurological disorder,Other measurement	http://www.ebi.ac.uk/efo/EFO_0000618,http://www.ebi.ac.uk/efo/EFO_0001444	http://www.ebi.ac.uk/efo/EFO_0007814	Other measurement	http://www.ebi.ac.uk/efo/EFO_0001444
laryngeal squamous cell carcinoma	refractive error measurement	3	232	0	1	1	0.000425714	0.000425654	0.0257691	1	0.0042735	0.00851064	0.00571419	rs174549-rs174535	http://www.ebi.ac.uk/efo/EFO_0006352	Cancer	http://www.ebi.ac.uk/efo/EFO_0000616	http://www.ebi.ac.uk/efo/EFO_0007814	Other measurement	http://www.ebi.ac.uk/efo/EFO_0001444
arachidonic acid measurement	refractive error measurement	3	232	0	1	1	0.000425714	0.000425654	0.0257691	1	0.0042735	0.00851064	0.00571419	rs174535-rs174577	http://www.ebi.ac.uk/efo/EFO_0006808	Lipid or lipoprotein measurement	http://www.ebi.ac.uk/efo/EFO_0004529	http://www.ebi.ac.uk/efo/EFO_0007814	Other measurement	http://www.ebi.ac.uk/efo/EFO_0001444
mean corpuscular hemoglobin	parental longevity	918	53	0	2	2	0.0297596	0.000425808	0.025778	1	0.00206398	0.00411946	0.00409932	rs4887072-rs2869045|rs7137828-rs597808	http://www.ebi.ac.uk/efo/EFO_0004527	Hematological measurement	http://www.ebi.ac.uk/efo/EFO_0004503	http://www.ebi.ac.uk/efo/EFO_0007796	Other measurement	http://www.ebi.ac.uk/efo/EFO_0001444
basophil count, eosinophil count	schizophrenia, intelligence, self reported educational attainment	206	235	0	2	2	0.0296104	0.000426073	0.0257936	1	0.00455581	0.00907029	0.00913219	rs301807-rs302719|rs7302200-rs705699	http://www.ebi.ac.uk/efo/EFO_0005090, http://www.ebi.ac.uk/efo/EFO_0004842	Inflammatory measurement,Hematological measurement	http://www.ebi.ac.uk/efo/EFO_0004872,http://www.ebi.ac.uk/efo/EFO_0004503	http://www.ebi.ac.uk/efo/EFO_0000692, http://www.ebi.ac.uk/efo/EFO_0004337, http://www.ebi.ac.uk/efo/EFO_0004784	Biological process,Neurological disorder,Other measurement	http://www.ebi.ac.uk/efo/EFO_0000618,http://www.ebi.ac.uk/efo/EFO_0001444,http://purl.obolibrary.org/obo/GO_0008150
BMI-adjusted waist circumference	eosinophil percentage of granulocytes	1266	184	0	3	3	0.142482	0.000426175	0.0257993	1	0.00207326	0.00413793	0.00518411	rs7203459-rs876476|rs2027982-rs13056815|rs5821446-rs12449442	http://www.ebi.ac.uk/efo/EFO_0007789	Body measurement	http://www.ebi.ac.uk/efo/EFO_0004324	http://www.ebi.ac.uk/efo/EFO_0007996	Hematological measurement	http://www.ebi.ac.uk/efo/EFO_0004503
self reported educational attainment	uric acid measurement	1853	126	1	2	3	0.142809	0.000426387	0.0258117	1	0.00151822	0.00303183	0.0037871	rs36051354-rs6770152|rs963837-rs795230|rs642803	http://www.ebi.ac.uk/efo/EFO_0004784	Other measurement	http://www.ebi.ac.uk/efo/EFO_0001444	http://www.ebi.ac.uk/efo/EFO_0004761	Cardiovascular measurement	http://www.ebi.ac.uk/efo/EFO_0004298
L lactate dehydrogenase measurement	thyroxine measurement	28	25	0	1	1	0.000428161	0.000428076	0.0259058	1	0.0192308	0.0377358	0.0287469	rs11039355-rs2930191	http://www.ebi.ac.uk/efo/EFO_0004808	Hematological measurement	http://www.ebi.ac.uk/efo/EFO_0004503	http://www.ebi.ac.uk/efo/EFO_0005130	Other measurement	http://www.ebi.ac.uk/efo/EFO_0001444
optic disc area measurement	self reported educational attainment, refractive error measurement	28	25	0	1	1	0.000428161	0.000428076	0.0259058	1	0.0192308	0.0377358	0.0287469	rs2753462-rs34935520	http://www.ebi.ac.uk/efo/EFO_0006937	Other measurement	http://www.ebi.ac.uk/efo/EFO_0001444	http://www.ebi.ac.uk/efo/EFO_0004784, http://www.ebi.ac.uk/efo/EFO_0007814	Other measurement	http://www.ebi.ac.uk/efo/EFO_0001444
leprosy	psoriasis vulgaris	28	25	0	1	1	0.000428161	0.000428076	0.0259058	1	0.0192308	0.0377358	0.0287469	rs663743-rs694739	http://www.ebi.ac.uk/efo/EFO_0001054	Neurological disorder	http://www.ebi.ac.uk/efo/EFO_0000618	http://www.ebi.ac.uk/efo/EFO_1001494	Immune system disorder	http://www.ebi.ac.uk/efo/EFO_0000540
autoimmune thyroid disease, type I diabetes mellitus, Common variable immunodeficiency, ankylosing spondylitis, psoriasis, celiac disease, ulcerative colitis, Crohn's disease, autoimmune disease, juvenile idiopathic arthritis, systemic lupus erythematosus	systemic scleroderma, rheumatoid arthritis, myositis, systemic lupus erythematosus	28	25	1	0	1	0.000428161	0.000428076	0.0259058	1	0.0192308	0.0377358	0.0287469	rs6679677	http://www.ebi.ac.uk/efo/EFO_0006812, http://www.ebi.ac.uk/efo/EFO_0001359, http://www.orpha.net/ORDO/Orphanet_1572, http://www.ebi.ac.uk/efo/EFO_0003898, http://www.ebi.ac.uk/efo/EFO_0000676, http://www.ebi.ac.uk/efo/EFO_0001060, http://www.ebi.ac.uk/efo/EFO_0000729, http://www.ebi.ac.uk/efo/EFO_0000384, http://www.ebi.ac.uk/efo/EFO_0005140, http://www.ebi.ac.uk/efo/EFO_0002609, http://www.ebi.ac.uk/efo/EFO_0002690	Metabolic disorder,Immune system disorder,Digestive system disorder	http://www.ebi.ac.uk/efo/EFO_0000589,http://www.ebi.ac.uk/efo/EFO_0000405,http://www.ebi.ac.uk/efo/EFO_0000540	http://www.ebi.ac.uk/efo/EFO_0000717, http://www.ebi.ac.uk/efo/EFO_0000685, http://www.ebi.ac.uk/efo/EFO_0000783, http://www.ebi.ac.uk/efo/EFO_0002690	Cardiovascular disease,Immune system disorder	http://www.ebi.ac.uk/efo/EFO_0000319,http://www.ebi.ac.uk/efo/EFO_0000540
sclerosing cholangitis	systemic scleroderma, rheumatoid arthritis, myositis, systemic lupus erythematosus	28	25	0	1	1	0.000428161	0.000428076	0.0259058	1	0.0192308	0.0377358	0.0287469	rs3184504-rs11066301	http://www.ebi.ac.uk/efo/EFO_0004268	Digestive system disorder	http://www.ebi.ac.uk/efo/EFO_0000405	http://www.ebi.ac.uk/efo/EFO_0000717, http://www.ebi.ac.uk/efo/EFO_0000685, http://www.ebi.ac.uk/efo/EFO_0000783, http://www.ebi.ac.uk/efo/EFO_0002690	Cardiovascular disease,Immune system disorder	http://www.ebi.ac.uk/efo/EFO_0000319,http://www.ebi.ac.uk/efo/EFO_0000540
L lactate dehydrogenase measurement	calcium measurement	28	25	0	1	1	0.000428161	0.000428076	0.0259058	1	0.0192308	0.0377358	0.0287469	rs780094-rs6547692	http://www.ebi.ac.uk/efo/EFO_0004808	Hematological measurement	http://www.ebi.ac.uk/efo/EFO_0004503	http://www.ebi.ac.uk/efo/EFO_0004838	Other measurement	http://www.ebi.ac.uk/efo/EFO_0001444
L lactate dehydrogenase measurement	kidney stone	28	25	0	1	1	0.000428161	0.000428076	0.0259058	1	0.0192308	0.0377358	0.0287469	rs780093-rs6547692	http://www.ebi.ac.uk/efo/EFO_0004808	Hematological measurement	http://www.ebi.ac.uk/efo/EFO_0004503	NA	NA	NA
psoriasis vulgaris	sclerosing cholangitis	25	28	0	1	1	0.000428161	0.000428076	0.0259058	1	0.0192308	0.0377358	0.0287469	rs663743-rs694739	http://www.ebi.ac.uk/efo/EFO_1001494	Immune system disorder	http://www.ebi.ac.uk/efo/EFO_0000540	http://www.ebi.ac.uk/efo/EFO_0004268	Digestive system disorder	http://www.ebi.ac.uk/efo/EFO_0000405
kidney stone	potassium measurement	25	28	0	1	1	0.000428161	0.000428076	0.0259058	1	0.0192308	0.0377358	0.0287469	rs7495833-rs578595	NA	NA	NA	http://www.ebi.ac.uk/efo/EFO_0009283	Other measurement	http://www.ebi.ac.uk/efo/EFO_0001444
melanoma	pancreatic carcinoma	25	28	1	0	1	0.000428161	0.000428076	0.0259058	1	0.0192308	0.0377358	0.0287469	rs401681	http://www.ebi.ac.uk/efo/EFO_0000756	Cancer	http://www.ebi.ac.uk/efo/EFO_0000616	http://www.ebi.ac.uk/efo/EFO_0002618	Cancer	http://www.ebi.ac.uk/efo/EFO_0000616
gastroesophageal reflux disease	sclerosing cholangitis	25	28	0	1	1	0.000428161	0.000428076	0.0259058	1	0.0192308	0.0377358	0.0287469	rs3184504-rs597808	http://www.ebi.ac.uk/efo/EFO_0003948	Digestive system disorder	http://www.ebi.ac.uk/efo/EFO_0000405	http://www.ebi.ac.uk/efo/EFO_0004268	Digestive system disorder	http://www.ebi.ac.uk/efo/EFO_0000405
late-onset Alzheimers disease	lipoprotein measurement, blood metabolite measurement	20	35	1	0	1	0.000428161	0.000428076	0.0259058	1	0.0185185	0.0363636	0.0276317	rs7412	http://www.ebi.ac.uk/efo/EFO_1001870	Neurological disorder	http://www.ebi.ac.uk/efo/EFO_0000618	http://www.ebi.ac.uk/efo/EFO_0004732, http://www.ebi.ac.uk/efo/EFO_0005664	Other measurement	http://www.ebi.ac.uk/efo/EFO_0001444
lipoprotein measurement, blood metabolite measurement	total cholesterol measurement, C-reactive protein measurement	35	20	0	1	1	0.000428161	0.000428076	0.0259058	1	0.0185185	0.0363636	0.0276317	rs72999033-rs2228603	http://www.ebi.ac.uk/efo/EFO_0004732, http://www.ebi.ac.uk/efo/EFO_0005664	Other measurement	http://www.ebi.ac.uk/efo/EFO_0001444	http://www.ebi.ac.uk/efo/EFO_0004574, http://www.ebi.ac.uk/efo/EFO_0004458	Inflammatory measurement,Lipid or lipoprotein measurement	http://www.ebi.ac.uk/efo/EFO_0004732,http://www.ebi.ac.uk/efo/EFO_0004872
freckles	synophrys measurement	14	50	1	0	1	0.000428161	0.000428077	0.0259058	1	0.015873	0.03125	0.023506	rs12203592	http://www.ebi.ac.uk/efo/EFO_0003963	Other trait	http://www.ebi.ac.uk/efo/EFO_0000001	http://www.ebi.ac.uk/efo/EFO_0007906	Other measurement	http://www.ebi.ac.uk/efo/EFO_0001444
freckles	obesity	14	50	0	1	1	0.000428161	0.000428077	0.0259058	1	0.015873	0.03125	0.023506	rs74583214-rs1805007	http://www.ebi.ac.uk/efo/EFO_0003963	Other trait	http://www.ebi.ac.uk/efo/EFO_0000001	http://www.ebi.ac.uk/efo/EFO_0001073	Metabolic disorder	http://www.ebi.ac.uk/efo/EFO_0000589
creatinine measurement, glomerular filtration rate	protein C measurement	70	10	0	1	1	0.000428161	0.000428079	0.0259058	1	0.0126582	0.025	0.0185273	rs780093-rs1260326	http://www.ebi.ac.uk/efo/EFO_0004518, http://www.ebi.ac.uk/efo/EFO_0005208	Other measurement	http://www.ebi.ac.uk/efo/EFO_0001444	http://www.ebi.ac.uk/efo/EFO_0004633	Hematological measurement	http://www.ebi.ac.uk/efo/EFO_0004503
creatinine measurement, glomerular filtration rate	fasting blood insulin measurement	70	10	0	1	1	0.000428161	0.000428079	0.0259058	1	0.0126582	0.025	0.0185273	rs780093-rs780094	http://www.ebi.ac.uk/efo/EFO_0004518, http://www.ebi.ac.uk/efo/EFO_0005208	Other measurement	http://www.ebi.ac.uk/efo/EFO_0001444	http://www.ebi.ac.uk/efo/EFO_0004466	Other measurement	http://www.ebi.ac.uk/efo/EFO_0001444
creatinine measurement, glomerular filtration rate	total cortical area measurement	70	10	0	1	1	0.000428161	0.000428079	0.0259058	1	0.0126582	0.025	0.0185273	rs34186890-rs347685	http://www.ebi.ac.uk/efo/EFO_0004518, http://www.ebi.ac.uk/efo/EFO_0005208	Other measurement	http://www.ebi.ac.uk/efo/EFO_0001444	http://www.ebi.ac.uk/efo/EFO_0008381	Other measurement	http://www.ebi.ac.uk/efo/EFO_0001444
phosphatidylcholine measurement	systolic blood pressure, alcohol drinking	10	70	0	1	1	0.000428161	0.000428079	0.0259058	1	0.0126582	0.025	0.0185273	rs2248325-rs13280442-rs9969423	http://www.ebi.ac.uk/efo/EFO_0010226	Lipid or lipoprotein measurement	http://www.ebi.ac.uk/efo/EFO_0004529	http://www.ebi.ac.uk/efo/EFO_0006335, http://www.ebi.ac.uk/efo/EFO_0004329	Biological process,Other measurement	http://purl.obolibrary.org/obo/GO_0008150,http://www.ebi.ac.uk/efo/EFO_0001444
age at onset, Myopia, refractive error measurement	atherosclerosis	140	5	0	1	1	0.000428161	0.000428088	0.0259059	1	0.00694444	0.0137931	0.00977123	rs6601530-rs2116093	http://www.ebi.ac.uk/efo/EFO_0004847, http://purl.obolibrary.org/obo/HP_0000545, http://www.ebi.ac.uk/efo/EFO_0007814	Other measurement,Other trait	http://www.ebi.ac.uk/efo/EFO_0000001,http://www.ebi.ac.uk/efo/EFO_0001444	http://www.ebi.ac.uk/efo/EFO_0003914	Cardiovascular disease	http://www.ebi.ac.uk/efo/EFO_0000319
mosquito bite reaction size measurement	susceptibility to shingles measurement	26	27	0	1	1	0.000429384	0.000429299	0.0259705	1	0.0192308	0.0377358	0.028749	rs1313996-rs3115670	http://www.ebi.ac.uk/efo/EFO_0008378	Other measurement	http://www.ebi.ac.uk/efo/EFO_0001444	http://www.ebi.ac.uk/efo/EFO_0008401	Other measurement	http://www.ebi.ac.uk/efo/EFO_0001444
Microalbuminuria	pulse pressure measurement, alcohol drinking	18	39	0	1	1	0.000429384	0.000429299	0.0259705	1	0.0178571	0.0350877	0.0266	rs34071855-rs17035646	http://purl.obolibrary.org/obo/HP_0012594	Other trait	http://www.ebi.ac.uk/efo/EFO_0000001	http://www.ebi.ac.uk/efo/EFO_0005763, http://www.ebi.ac.uk/efo/EFO_0004329	Biological process,Cardiovascular measurement	http://purl.obolibrary.org/obo/GO_0008150,http://www.ebi.ac.uk/efo/EFO_0004298
Malignant epithelial tumor of ovary	multisite chronic pain	18	39	0	1	1	0.000429384	0.000429299	0.0259705	1	0.0178571	0.0350877	0.0266	rs1243180-rs2183271	http://www.orpha.net/ORDO/Orphanet_398934	Cancer	http://www.ebi.ac.uk/efo/EFO_0000616	http://www.ebi.ac.uk/efo/EFO_0010100	Other trait	http://www.ebi.ac.uk/efo/EFO_0000001
multisite chronic pain	renal cell carcinoma	39	18	0	1	1	0.000429384	0.000429299	0.0259705	1	0.0178571	0.0350877	0.0266	rs4381241-rs10888692	http://www.ebi.ac.uk/efo/EFO_0010100	Other trait	http://www.ebi.ac.uk/efo/EFO_0000001	http://www.ebi.ac.uk/efo/EFO_0000681	Cancer	http://www.ebi.ac.uk/efo/EFO_0000616
HDL cholesterol change measurement, physical activity	Microalbuminuria	39	18	0	1	1	0.000429384	0.000429299	0.0259705	1	0.0178571	0.0350877	0.0266	rs11869286-rs677888	http://www.ebi.ac.uk/efo/EFO_0007805, http://www.ebi.ac.uk/efo/EFO_0003940	Biological process,Lipid or lipoprotein measurement	http://www.ebi.ac.uk/efo/EFO_0004732,http://purl.obolibrary.org/obo/GO_0008150	http://purl.obolibrary.org/obo/HP_0012594	Other trait	http://www.ebi.ac.uk/efo/EFO_0000001
Nasal Cavity Polyp	smoking behavior, BMI-adjusted waist circumference	13	54	0	1	1	0.000429384	0.000429301	0.0259705	1	0.0151515	0.0298507	0.0223875	rs272869-rs1050152	http://www.ebi.ac.uk/efo/EFO_1000391	Other disease	http://www.ebi.ac.uk/efo/EFO_0000408	http://www.ebi.ac.uk/efo/EFO_0004318, http://www.ebi.ac.uk/efo/EFO_0007789	Biological process,Body measurement	http://purl.obolibrary.org/obo/GO_0008150,http://www.ebi.ac.uk/efo/EFO_0004324
Nasal Cavity Polyp	lung carcinoma	13	54	0	1	1	0.000429384	0.000429301	0.0259705	1	0.0151515	0.0298507	0.0223875	rs1391371-rs2395185	http://www.ebi.ac.uk/efo/EFO_1000391	Other disease	http://www.ebi.ac.uk/efo/EFO_0000408	http://www.ebi.ac.uk/efo/EFO_0001071	Cancer	http://www.ebi.ac.uk/efo/EFO_0000616
renal system measurement, blood urea nitrogen measurement	smoking behavior, BMI-adjusted waist circumference	13	54	0	1	1	0.000429384	0.000429301	0.0259705	1	0.0151515	0.0298507	0.0223875	rs1936800-rs2745353	http://www.ebi.ac.uk/efo/EFO_0004742, http://www.ebi.ac.uk/efo/EFO_0004741	Other measurement	http://www.ebi.ac.uk/efo/EFO_0001444	http://www.ebi.ac.uk/efo/EFO_0004318, http://www.ebi.ac.uk/efo/EFO_0007789	Biological process,Body measurement	http://purl.obolibrary.org/obo/GO_0008150,http://www.ebi.ac.uk/efo/EFO_0004324
complement C4 measurement	lung carcinoma	13	54	0	1	1	0.000429384	0.000429301	0.0259705	1	0.0151515	0.0298507	0.0223875	rs2071278-rs501942	http://www.ebi.ac.uk/efo/EFO_0004984	Other measurement	http://www.ebi.ac.uk/efo/EFO_0001444	http://www.ebi.ac.uk/efo/EFO_0001071	Cancer	http://www.ebi.ac.uk/efo/EFO_0000616
QT interval	fatty acid measurement, breast milk measurement, parental genotype effect measurement	78	9	0	1	1	0.000429384	0.000429303	0.0259705	1	0.0116279	0.0229885	0.0169418	rs174556-rs174583	http://www.ebi.ac.uk/efo/EFO_0004682	Cardiovascular measurement	http://www.ebi.ac.uk/efo/EFO_0004298	http://www.ebi.ac.uk/efo/EFO_0005110, http://www.ebi.ac.uk/efo/EFO_0009092, http://www.ebi.ac.uk/efo/EFO_0005939	Other measurement,Lipid or lipoprotein measurement	http://www.ebi.ac.uk/efo/EFO_0004529,http://www.ebi.ac.uk/efo/EFO_0001444
Eczema, allergic rhinitis, asthma	bitter non-alcoholic beverage consumption measurement	78	9	0	1	1	0.000429384	0.000429303	0.0259705	1	0.0116279	0.0229885	0.0169418	rs9607819-rs12165508	http://purl.obolibrary.org/obo/HP_0000964, http://www.ebi.ac.uk/efo/EFO_0005854, http://www.ebi.ac.uk/efo/EFO_0000270	Immune system disorder,Other trait,Other disease	http://www.ebi.ac.uk/efo/EFO_0000001,http://www.ebi.ac.uk/efo/EFO_0000408,http://www.ebi.ac.uk/efo/EFO_0000540	http://www.ebi.ac.uk/efo/EFO_0010093	Other measurement	http://www.ebi.ac.uk/efo/EFO_0001444
QT interval	glycerophospholipid measurement, blood metabolite measurement	78	9	0	1	1	0.000429384	0.000429303	0.0259705	1	0.0116279	0.0229885	0.0169418	rs174547-rs174583	http://www.ebi.ac.uk/efo/EFO_0004682	Cardiovascular measurement	http://www.ebi.ac.uk/efo/EFO_0004298	http://www.ebi.ac.uk/efo/EFO_0007630, http://www.ebi.ac.uk/efo/EFO_0005664	Other measurement,Lipid or lipoprotein measurement	http://www.ebi.ac.uk/efo/EFO_0004529,http://www.ebi.ac.uk/efo/EFO_0001444
QT interval	age at voice drop	78	9	1	0	1	0.000429384	0.000429303	0.0259705	1	0.0116279	0.0229885	0.0169418	rs246185	http://www.ebi.ac.uk/efo/EFO_0004682	Cardiovascular measurement	http://www.ebi.ac.uk/efo/EFO_0004298	http://www.ebi.ac.uk/efo/EFO_0007888	Other measurement	http://www.ebi.ac.uk/efo/EFO_0001444
Eczema, allergic rhinitis, asthma	bitter beverage consumption measurement	78	9	0	1	1	0.000429384	0.000429303	0.0259705	1	0.0116279	0.0229885	0.0169418	rs5758274-rs12165508	http://purl.obolibrary.org/obo/HP_0000964, http://www.ebi.ac.uk/efo/EFO_0005854, http://www.ebi.ac.uk/efo/EFO_0000270	Immune system disorder,Other trait,Other disease	http://www.ebi.ac.uk/efo/EFO_0000001,http://www.ebi.ac.uk/efo/EFO_0000408,http://www.ebi.ac.uk/efo/EFO_0000540	http://www.ebi.ac.uk/efo/EFO_0010089	Other measurement	http://www.ebi.ac.uk/efo/EFO_0001444
Eczema, allergic rhinitis, asthma	cancer antigen 125 measurement	78	9	0	1	1	0.000429384	0.000429303	0.0259705	1	0.0116279	0.0229885	0.0169418	rs34290285-rs5839764	http://purl.obolibrary.org/obo/HP_0000964, http://www.ebi.ac.uk/efo/EFO_0005854, http://www.ebi.ac.uk/efo/EFO_0000270	Immune system disorder,Other trait,Other disease	http://www.ebi.ac.uk/efo/EFO_0000001,http://www.ebi.ac.uk/efo/EFO_0000408,http://www.ebi.ac.uk/efo/EFO_0000540	http://www.ebi.ac.uk/efo/EFO_0010603	Other measurement	http://www.ebi.ac.uk/efo/EFO_0001444
QT interval	iron biomarker measurement, transferrin measurement	78	9	0	1	1	0.000429384	0.000429303	0.0259705	1	0.0116279	0.0229885	0.0169418	rs174583-rs174577	http://www.ebi.ac.uk/efo/EFO_0004682	Cardiovascular measurement	http://www.ebi.ac.uk/efo/EFO_0004298	http://www.ebi.ac.uk/efo/EFO_0004461, http://www.ebi.ac.uk/efo/EFO_0006341	Other measurement	http://www.ebi.ac.uk/efo/EFO_0001444
hepatitis B virus infection	keratinocyte carcinoma	9	78	0	1	1	0.000429384	0.000429303	0.0259705	1	0.0116279	0.0229885	0.0169418	rs9277332-rs3077	http://www.ebi.ac.uk/efo/EFO_0004197	Digestive system disorder	http://www.ebi.ac.uk/efo/EFO_0000405	http://www.ebi.ac.uk/efo/EFO_0010176	Cancer	http://www.ebi.ac.uk/efo/EFO_0000616
birth weight	cancer antigen 19.9 measurement	234	3	0	1	1	0.000429384	0.000429323	0.0259705	1	0.00423729	0.00843882	0.00566563	rs601338-rs516246	http://www.ebi.ac.uk/efo/EFO_0004344	Body measurement	http://www.ebi.ac.uk/efo/EFO_0004324	http://www.ebi.ac.uk/efo/EFO_0010584	Other measurement	http://www.ebi.ac.uk/efo/EFO_0001444
birth weight	pericardial adipose tissue measurement, body weight, body height	234	3	0	1	1	0.000429384	0.000429323	0.0259705	1	0.00423729	0.00843882	0.00566563	rs2946179-rs1650505	http://www.ebi.ac.uk/efo/EFO_0004344	Body measurement	http://www.ebi.ac.uk/efo/EFO_0004324	http://www.ebi.ac.uk/efo/EFO_0007890, http://www.ebi.ac.uk/efo/EFO_0004338, http://www.ebi.ac.uk/efo/EFO_0004339	Other measurement,Body measurement	http://www.ebi.ac.uk/efo/EFO_0004324,http://www.ebi.ac.uk/efo/EFO_0001444
birth weight	leptin measurement	234	3	0	1	1	0.000429384	0.000429323	0.0259705	1	0.00423729	0.00843882	0.00566563	rs900400-rs1482852	http://www.ebi.ac.uk/efo/EFO_0004344	Body measurement	http://www.ebi.ac.uk/efo/EFO_0004324	http://www.ebi.ac.uk/efo/EFO_0005000	Other measurement	http://www.ebi.ac.uk/efo/EFO_0001444
birth weight	hemoglobin A1 measurement	234	3	0	1	1	0.000429384	0.000429323	0.0259705	1	0.00423729	0.00843882	0.00566563	rs7754840-rs35261542	http://www.ebi.ac.uk/efo/EFO_0004344	Body measurement	http://www.ebi.ac.uk/efo/EFO_0004324	http://www.ebi.ac.uk/efo/EFO_0007629	Hematological measurement	http://www.ebi.ac.uk/efo/EFO_0004503
AL amyloidosis	birth weight	3	234	0	1	1	0.000429384	0.000429323	0.0259705	1	0.00423729	0.00843882	0.00566563	rs9344-rs667515	http://www.orpha.net/ORDO/Orphanet_85443	Metabolic disorder	http://www.ebi.ac.uk/efo/EFO_0000589	http://www.ebi.ac.uk/efo/EFO_0004344	Body measurement	http://www.ebi.ac.uk/efo/EFO_0004324
Insulinogenic index measurement	birth weight	3	234	0	1	1	0.000429384	0.000429323	0.0259705	1	0.00423729	0.00843882	0.00566563	rs60980157-rs28505901	http://www.ebi.ac.uk/efo/EFO_0009961	Other measurement	http://www.ebi.ac.uk/efo/EFO_0001444	http://www.ebi.ac.uk/efo/EFO_0004344	Body measurement	http://www.ebi.ac.uk/efo/EFO_0004324
idiopathic pulmonary fibrosis	osteoarthritis, hip	19	37	0	1	1	0.000429996	0.000429911	0.0260051	1	0.0181818	0.0357143	0.0271084	rs62063281-rs17690703	http://www.ebi.ac.uk/efo/EFO_0000768	Cancer	http://www.ebi.ac.uk/efo/EFO_0000616	http://www.ebi.ac.uk/efo/EFO_1000786	Other disease	http://www.ebi.ac.uk/efo/EFO_0000408
osteoarthritis, hip	ovarian serous carcinoma	37	19	0	1	1	0.000429996	0.000429911	0.0260051	1	0.0181818	0.0357143	0.0271084	rs62063281-rs1879586	http://www.ebi.ac.uk/efo/EFO_1000786	Other disease	http://www.ebi.ac.uk/efo/EFO_0000408	http://www.ebi.ac.uk/efo/EFO_1001516	Cancer	http://www.ebi.ac.uk/efo/EFO_0000616
gout	mathematical ability	32	1538	0	2	2	0.0301034	0.000430503	0.026031	1	0.00127551	0.00254777	0.00251505	rs11758351-rs67575965|rs4073582-rs801738	http://www.ebi.ac.uk/efo/EFO_0004274	Metabolic disorder	http://www.ebi.ac.uk/efo/EFO_0000589	http://www.ebi.ac.uk/efo/EFO_0004875	Biological process	http://purl.obolibrary.org/obo/GO_0008150
body weight	type 2 diabetes nephropathy	32	22	0	1	1	0.000430607	0.000430522	0.026031	1	0.0188679	0.037037	0.0281828	rs56094641-rs8050136	http://www.ebi.ac.uk/efo/EFO_0004338	Body measurement	http://www.ebi.ac.uk/efo/EFO_0004324	http://www.ebi.ac.uk/efo/EFO_0004997	Metabolic disorder	http://www.ebi.ac.uk/efo/EFO_0000589
QRS complex, QRS duration	body mass index, fasting blood glucose measurement	32	22	0	1	1	0.000430607	0.000430522	0.026031	1	0.0188679	0.037037	0.0281828	rs174577-rs174550	http://www.ebi.ac.uk/efo/EFO_0005054, http://www.ebi.ac.uk/efo/EFO_0005055	Cardiovascular measurement	http://www.ebi.ac.uk/efo/EFO_0004298	http://www.ebi.ac.uk/efo/EFO_0004340, http://www.ebi.ac.uk/efo/EFO_0004465	Body measurement,Other measurement	http://www.ebi.ac.uk/efo/EFO_0004324,http://www.ebi.ac.uk/efo/EFO_0001444
glucose measurement	gout	22	32	1	0	1	0.000430607	0.000430522	0.026031	1	0.0188679	0.037037	0.0281828	rs1260326	http://www.ebi.ac.uk/efo/EFO_0004468	Other measurement	http://www.ebi.ac.uk/efo/EFO_0001444	http://www.ebi.ac.uk/efo/EFO_0004274	Metabolic disorder	http://www.ebi.ac.uk/efo/EFO_0000589
body mass index, fasting blood glucose measurement	gout	22	32	0	1	1	0.000430607	0.000430522	0.026031	1	0.0188679	0.037037	0.0281828	rs780094-rs1260326	http://www.ebi.ac.uk/efo/EFO_0004340, http://www.ebi.ac.uk/efo/EFO_0004465	Body measurement,Other measurement	http://www.ebi.ac.uk/efo/EFO_0004324,http://www.ebi.ac.uk/efo/EFO_0001444	http://www.ebi.ac.uk/efo/EFO_0004274	Metabolic disorder	http://www.ebi.ac.uk/efo/EFO_0000589
longevity	myocardial infarction	16	44	0	1	1	0.000430607	0.000430522	0.026031	1	0.0169492	0.0333333	0.0251854	rs769449-rs56131196	http://www.ebi.ac.uk/efo/EFO_0004300	Other measurement	http://www.ebi.ac.uk/efo/EFO_0001444	http://www.ebi.ac.uk/efo/EFO_0000612	Cardiovascular disease	http://www.ebi.ac.uk/efo/EFO_0000319
brain stem volume measurement	physical activity measurement	16	44	0	1	1	0.000430607	0.000430522	0.026031	1	0.0169492	0.0333333	0.0251854	rs9398173-rs2764261	http://www.ebi.ac.uk/efo/EFO_0010605	Other measurement	http://www.ebi.ac.uk/efo/EFO_0001444	http://www.ebi.ac.uk/efo/EFO_0008002	Other measurement	http://www.ebi.ac.uk/efo/EFO_0001444
attention deficit hyperactivity disorder, unipolar depression, schizophrenia, autism spectrum disorder, bipolar disorder	physical activity measurement	16	44	0	1	1	0.000430607	0.000430522	0.026031	1	0.0169492	0.0333333	0.0251854	rs3094622-rs8321	http://www.ebi.ac.uk/efo/EFO_0003888, http://www.ebi.ac.uk/efo/EFO_0003761, http://www.ebi.ac.uk/efo/EFO_0000692, http://www.ebi.ac.uk/efo/EFO_0003756, http://www.ebi.ac.uk/efo/EFO_0000289	Neurological disorder	http://www.ebi.ac.uk/efo/EFO_0000618	http://www.ebi.ac.uk/efo/EFO_0008002	Other measurement	http://www.ebi.ac.uk/efo/EFO_0001444
fasting blood glucose measurement, HOMA-B, fasting blood insulin measurement	feeling miserable measurement	16	44	0	1	1	0.000430607	0.000430522	0.026031	1	0.0169492	0.0333333	0.0251854	rs11039182-rs11039149	http://www.ebi.ac.uk/efo/EFO_0004465, http://www.ebi.ac.uk/efo/EFO_0004469, http://www.ebi.ac.uk/efo/EFO_0004466	Other measurement	http://www.ebi.ac.uk/efo/EFO_0001444	http://www.ebi.ac.uk/efo/EFO_0009598	Other measurement	http://www.ebi.ac.uk/efo/EFO_0001444
longevity	physical activity measurement	16	44	0	1	1	0.000430607	0.000430522	0.026031	1	0.0169492	0.0333333	0.0251854	rs769449-rs429358	http://www.ebi.ac.uk/efo/EFO_0004300	Other measurement	http://www.ebi.ac.uk/efo/EFO_0001444	http://www.ebi.ac.uk/efo/EFO_0008002	Other measurement	http://www.ebi.ac.uk/efo/EFO_0001444
myocardial infarction	urolithiasis	44	16	1	0	1	0.000430607	0.000430522	0.026031	1	0.0169492	0.0333333	0.0251854	rs1544935	http://www.ebi.ac.uk/efo/EFO_0000612	Cardiovascular disease	http://www.ebi.ac.uk/efo/EFO_0000319	http://purl.obolibrary.org/obo/MONDO_0024647	Other disease	http://www.ebi.ac.uk/efo/EFO_0000408
feeling miserable measurement	schizophrenia, bipolar disorder, response to lithium ion	44	16	0	1	1	0.000430607	0.000430522	0.026031	1	0.0169492	0.0333333	0.0251854	rs11608355-rs7959663	http://www.ebi.ac.uk/efo/EFO_0009598	Other measurement	http://www.ebi.ac.uk/efo/EFO_0001444	http://www.ebi.ac.uk/efo/EFO_0000692, http://www.ebi.ac.uk/efo/EFO_0000289, http://purl.obolibrary.org/obo/GO_0010226	Neurological disorder,Response to drug	http://www.ebi.ac.uk/efo/EFO_0000618,http://purl.obolibrary.org/obo/GO_0042493
physical activity measurement	urolithiasis	44	16	0	1	1	0.000430607	0.000430522	0.026031	1	0.0169492	0.0333333	0.0251854	rs7206790-rs55872725	http://www.ebi.ac.uk/efo/EFO_0008002	Other measurement	http://www.ebi.ac.uk/efo/EFO_0001444	http://purl.obolibrary.org/obo/MONDO_0024647	Other disease	http://www.ebi.ac.uk/efo/EFO_0000408
infant head circumference	waist circumference	11	64	0	1	1	0.000430607	0.000430524	0.026031	1	0.0135135	0.0266667	0.0198524	rs9846396-rs6440003	http://www.ebi.ac.uk/efo/EFO_0004577	Body measurement	http://www.ebi.ac.uk/efo/EFO_0004324	http://www.ebi.ac.uk/efo/EFO_0004342	Body measurement	http://www.ebi.ac.uk/efo/EFO_0004324
beta-amyloid 1-42 measurement	waist circumference	11	64	0	1	1	0.000430607	0.000430524	0.026031	1	0.0135135	0.0266667	0.0198524	rs769449-rs2075650-rs157582	http://www.ebi.ac.uk/efo/EFO_0004670	Other measurement	http://www.ebi.ac.uk/efo/EFO_0001444	http://www.ebi.ac.uk/efo/EFO_0004342	Body measurement	http://www.ebi.ac.uk/efo/EFO_0004324
common carotid intimal medial thickness	lipoprotein A measurement	11	64	1	0	1	0.000430607	0.000430524	0.026031	1	0.0135135	0.0266667	0.0198524	rs7412	http://www.ebi.ac.uk/efo/EFO_0004860	Cardiovascular measurement	http://www.ebi.ac.uk/efo/EFO_0004298	http://www.ebi.ac.uk/efo/EFO_0006925	Lipid or lipoprotein measurement	http://www.ebi.ac.uk/efo/EFO_0004732
MHC class I polypeptide-related sequence B measurement	waist circumference	11	64	0	1	1	0.000430607	0.000430524	0.026031	1	0.0135135	0.0266667	0.0198524	rs13198716-rs35555795	http://www.ebi.ac.uk/efo/EFO_0008234	Other measurement	http://www.ebi.ac.uk/efo/EFO_0001444	http://www.ebi.ac.uk/efo/EFO_0004342	Body measurement	http://www.ebi.ac.uk/efo/EFO_0004324
caudate nucleus volume	waist circumference	11	64	0	1	1	0.000430607	0.000430524	0.026031	1	0.0135135	0.0266667	0.0198524	rs1987471-rs8056890	http://www.ebi.ac.uk/efo/EFO_0004830	Other measurement	http://www.ebi.ac.uk/efo/EFO_0001444	http://www.ebi.ac.uk/efo/EFO_0004342	Body measurement	http://www.ebi.ac.uk/efo/EFO_0004324
nodular sclerosis Hodgkin lymphoma	waist circumference	11	64	0	1	1	0.000430607	0.000430524	0.026031	1	0.0135135	0.0266667	0.0198524	rs1062070-rs204999	http://www.ebi.ac.uk/efo/EFO_0004708	Cancer	http://www.ebi.ac.uk/efo/EFO_0000616	http://www.ebi.ac.uk/efo/EFO_0004342	Body measurement	http://www.ebi.ac.uk/efo/EFO_0004324
beta-amyloid 1-42 measurement	cerebrospinal fluid biomarker measurement	11	64	1	0	1	0.000430607	0.000430524	0.026031	1	0.0135135	0.0266667	0.0198524	rs769449	http://www.ebi.ac.uk/efo/EFO_0004670	Other measurement	http://www.ebi.ac.uk/efo/EFO_0001444	http://www.ebi.ac.uk/efo/EFO_0006794	Other measurement	http://www.ebi.ac.uk/efo/EFO_0001444
Vitiligo	nephrotic syndrome	64	11	0	1	1	0.000430607	0.000430524	0.026031	1	0.0135135	0.0266667	0.0198524	rs2076523-rs3806156	http://www.ebi.ac.uk/efo/EFO_0004208	Immune system disorder	http://www.ebi.ac.uk/efo/EFO_0000540	http://www.ebi.ac.uk/efo/EFO_0004255	Other disease	http://www.ebi.ac.uk/efo/EFO_0000408
cerebrospinal fluid biomarker measurement	serum ST2 measurement	64	11	0	1	1	0.000430607	0.000430524	0.026031	1	0.0135135	0.0266667	0.0198524	rs13015714-rs1420103	http://www.ebi.ac.uk/efo/EFO_0006794	Other measurement	http://www.ebi.ac.uk/efo/EFO_0001444	http://www.ebi.ac.uk/efo/EFO_0005416	Cardiovascular measurement	http://www.ebi.ac.uk/efo/EFO_0004298
interleukin 18 measurement	smoking cessation	8	88	0	1	1	0.000430607	0.000430527	0.026031	1	0.0105263	0.0208333	0.0152506	rs2599510-rs2754511	http://www.ebi.ac.uk/efo/EFO_0004581	Inflammatory measurement	http://www.ebi.ac.uk/efo/EFO_0004872	http://www.ebi.ac.uk/efo/EFO_0004319	Biological process	http://purl.obolibrary.org/obo/GO_0008150
hair colour measurement, hair morphology measurement	smoking cessation	8	88	1	0	1	0.000430607	0.000430527	0.026031	1	0.0105263	0.0208333	0.0152506	rs12203592	http://www.ebi.ac.uk/efo/EFO_0007822, http://www.ebi.ac.uk/efo/EFO_0007821	Other measurement	http://www.ebi.ac.uk/efo/EFO_0001444	http://www.ebi.ac.uk/efo/EFO_0004319	Biological process	http://purl.obolibrary.org/obo/GO_0008150
Cannabis use	smoking cessation	8	88	0	1	1	0.000430607	0.000430527	0.026031	1	0.0105263	0.0208333	0.0152506	rs9919557-rs7110863	http://www.ebi.ac.uk/efo/EFO_0007585	Biological process	http://purl.obolibrary.org/obo/GO_0008150	http://www.ebi.ac.uk/efo/EFO_0004319	Biological process	http://purl.obolibrary.org/obo/GO_0008150
age at onset, glioblastoma multiforme	smoking cessation	8	88	0	1	1	0.000430607	0.000430527	0.026031	1	0.0105263	0.0208333	0.0152506	rs2297440-rs3761123	http://www.ebi.ac.uk/efo/EFO_0004847, http://www.ebi.ac.uk/efo/EFO_0000519	Cancer,Other measurement	http://www.ebi.ac.uk/efo/EFO_0000616,http://www.ebi.ac.uk/efo/EFO_0001444	http://www.ebi.ac.uk/efo/EFO_0004319	Biological process	http://purl.obolibrary.org/obo/GO_0008150
atrophic macular degeneration, age-related macular degeneration, wet macular degeneration	coagulation factor measurement	47	15	0	1	1	0.000431219	0.000431134	0.0260563	1	0.0163934	0.0322581	0.0243209	rs1410996-rs570618	http://www.ebi.ac.uk/efo/EFO_1001492, http://www.ebi.ac.uk/efo/EFO_0001365, http://www.ebi.ac.uk/efo/EFO_0004683	Neurological disorder	http://www.ebi.ac.uk/efo/EFO_0000618	http://www.ebi.ac.uk/efo/EFO_0004634	Other measurement	http://www.ebi.ac.uk/efo/EFO_0001444
dental caries, dentures	eye measurement	47	15	0	1	1	0.000431219	0.000431134	0.0260563	1	0.0163934	0.0322581	0.0243209	rs11672900-rs2287921	http://www.ebi.ac.uk/efo/EFO_0003819, http://www.ebi.ac.uk/efo/EFO_0010078	Digestive system disorder,Other trait	http://www.ebi.ac.uk/efo/EFO_0000001,http://www.ebi.ac.uk/efo/EFO_0000405	http://www.ebi.ac.uk/efo/EFO_0004731	Other measurement	http://www.ebi.ac.uk/efo/EFO_0001444
P wave duration	irritability measurement	15	47	0	1	1	0.000431219	0.000431134	0.0260563	1	0.0163934	0.0322581	0.0243209	rs102275-rs174577	http://www.ebi.ac.uk/efo/EFO_0005094	Cardiovascular measurement	http://www.ebi.ac.uk/efo/EFO_0004298	http://www.ebi.ac.uk/efo/EFO_0009594	Other measurement	http://www.ebi.ac.uk/efo/EFO_0001444
alcohol use disorder measurement	dental caries, dentures	15	47	0	1	1	0.000431219	0.000431134	0.0260563	1	0.0163934	0.0322581	0.0243209	rs11672900-rs492602	http://www.ebi.ac.uk/efo/EFO_0009458	Other measurement	http://www.ebi.ac.uk/efo/EFO_0001444	http://www.ebi.ac.uk/efo/EFO_0003819, http://www.ebi.ac.uk/efo/EFO_0010078	Digestive system disorder,Other trait	http://www.ebi.ac.uk/efo/EFO_0000001,http://www.ebi.ac.uk/efo/EFO_0000405
alcohol dependence measurement	mean arterial pressure, alcohol drinking	15	47	0	1	1	0.000431219	0.000431134	0.0260563	1	0.0163934	0.0322581	0.0243209	rs35225200-rs13135092	http://www.ebi.ac.uk/efo/EFO_0007835	Other measurement	http://www.ebi.ac.uk/efo/EFO_0001444	http://www.ebi.ac.uk/efo/EFO_0006340, http://www.ebi.ac.uk/efo/EFO_0004329	Biological process,Other measurement	http://purl.obolibrary.org/obo/GO_0008150,http://www.ebi.ac.uk/efo/EFO_0001444
cortical thickness	femoral neck bone mineral density	15	47	0	1	1	0.000431219	0.000431134	0.0260563	1	0.0163934	0.0322581	0.0243209	rs3779381-rs2707466	http://www.ebi.ac.uk/efo/EFO_0004840	Other measurement	http://www.ebi.ac.uk/efo/EFO_0001444	http://www.ebi.ac.uk/efo/EFO_0007785	Other measurement	http://www.ebi.ac.uk/efo/EFO_0001444
immune system disease	mean arterial pressure, alcohol drinking	15	47	0	1	1	0.000431219	0.000431134	0.0260563	1	0.0163934	0.0322581	0.0243209	rs653178-rs7310615	http://www.ebi.ac.uk/efo/EFO_0000540	Other disease	http://www.ebi.ac.uk/efo/EFO_0000408	http://www.ebi.ac.uk/efo/EFO_0006340, http://www.ebi.ac.uk/efo/EFO_0004329	Biological process,Other measurement	http://purl.obolibrary.org/obo/GO_0008150,http://www.ebi.ac.uk/efo/EFO_0001444
eye measurement	mean arterial pressure, alcohol drinking	15	47	0	1	1	0.000431219	0.000431134	0.0260563	1	0.0163934	0.0322581	0.0243209	rs7310615-rs10774625	http://www.ebi.ac.uk/efo/EFO_0004731	Other measurement	http://www.ebi.ac.uk/efo/EFO_0001444	http://www.ebi.ac.uk/efo/EFO_0006340, http://www.ebi.ac.uk/efo/EFO_0004329	Biological process,Other measurement	http://purl.obolibrary.org/obo/GO_0008150,http://www.ebi.ac.uk/efo/EFO_0001444
interstitial lung disease	irritability measurement	15	47	0	1	1	0.000431219	0.000431134	0.0260563	1	0.0163934	0.0322581	0.0243209	rs2106785-rs1981997	http://www.ebi.ac.uk/efo/EFO_0004244	Other disease	http://www.ebi.ac.uk/efo/EFO_0000408	http://www.ebi.ac.uk/efo/EFO_0009594	Other measurement	http://www.ebi.ac.uk/efo/EFO_0001444
alcohol use disorder measurement	mean arterial pressure, alcohol drinking	15	47	0	1	1	0.000431219	0.000431134	0.0260563	1	0.0163934	0.0322581	0.0243209	rs35225200-rs13135092	http://www.ebi.ac.uk/efo/EFO_0009458	Other measurement	http://www.ebi.ac.uk/efo/EFO_0001444	http://www.ebi.ac.uk/efo/EFO_0006340, http://www.ebi.ac.uk/efo/EFO_0004329	Biological process,Other measurement	http://purl.obolibrary.org/obo/GO_0008150,http://www.ebi.ac.uk/efo/EFO_0001444
childhood trauma measurement	schizophrenia, intelligence, self reported educational attainment	3	235	0	1	1	0.000431219	0.000431157	0.0260563	1	0.00421941	0.00840336	0.00564166	rs1859100-rs7783012	http://www.ebi.ac.uk/efo/EFO_0007979	Other measurement	http://www.ebi.ac.uk/efo/EFO_0001444	http://www.ebi.ac.uk/efo/EFO_0000692, http://www.ebi.ac.uk/efo/EFO_0004337, http://www.ebi.ac.uk/efo/EFO_0004784	Biological process,Neurological disorder,Other measurement	http://www.ebi.ac.uk/efo/EFO_0000618,http://www.ebi.ac.uk/efo/EFO_0001444,http://purl.obolibrary.org/obo/GO_0008150
cis/trans-18:2 fatty acid measurement, trans fatty acid measurement	monocyte percentage of leukocytes	3	235	0	1	1	0.000431219	0.000431157	0.0260563	1	0.00421941	0.00840336	0.00564166	rs174549-rs174544	http://www.ebi.ac.uk/efo/EFO_0006824, http://www.ebi.ac.uk/efo/EFO_0006821	Lipid or lipoprotein measurement	http://www.ebi.ac.uk/efo/EFO_0004529	http://www.ebi.ac.uk/efo/EFO_0007989	Hematological measurement	http://www.ebi.ac.uk/efo/EFO_0004503
cardiovascular disease biomarker measurement	schizophrenia, intelligence, self reported educational attainment	3	235	0	1	1	0.000431219	0.000431157	0.0260563	1	0.00421941	0.00840336	0.00564166	rs13107325-rs35225200	http://www.ebi.ac.uk/efo/EFO_0005278	Cardiovascular measurement	http://www.ebi.ac.uk/efo/EFO_0004298	http://www.ebi.ac.uk/efo/EFO_0000692, http://www.ebi.ac.uk/efo/EFO_0004337, http://www.ebi.ac.uk/efo/EFO_0004784	Biological process,Neurological disorder,Other measurement	http://www.ebi.ac.uk/efo/EFO_0000618,http://www.ebi.ac.uk/efo/EFO_0001444,http://purl.obolibrary.org/obo/GO_0008150
Fms-related tyrosine kinase 3 ligand measurement	monocyte percentage of leukocytes	3	235	0	1	1	0.000431219	0.000431157	0.0260563	1	0.00421941	0.00840336	0.00564166	rs76428106-rs145096717	http://www.ebi.ac.uk/efo/EFO_0010594	Other measurement	http://www.ebi.ac.uk/efo/EFO_0001444	http://www.ebi.ac.uk/efo/EFO_0007989	Hematological measurement	http://www.ebi.ac.uk/efo/EFO_0004503
laryngeal squamous cell carcinoma	monocyte percentage of leukocytes	3	235	0	1	1	0.000431219	0.000431157	0.0260563	1	0.00421941	0.00840336	0.00564166	rs174549-rs174544	http://www.ebi.ac.uk/efo/EFO_0006352	Cancer	http://www.ebi.ac.uk/efo/EFO_0000616	http://www.ebi.ac.uk/efo/EFO_0007989	Hematological measurement	http://www.ebi.ac.uk/efo/EFO_0004503
C-C motif chemokine 17 measurement	monocyte percentage of leukocytes	3	235	1	0	1	0.000431219	0.000431157	0.0260563	1	0.00421941	0.00840336	0.00564166	rs2228467	http://www.ebi.ac.uk/efo/EFO_0008045	Other measurement	http://www.ebi.ac.uk/efo/EFO_0001444	http://www.ebi.ac.uk/efo/EFO_0007989	Hematological measurement	http://www.ebi.ac.uk/efo/EFO_0004503
Shoulder pain, Neck pain	schizophrenia, intelligence, self reported educational attainment	3	235	0	1	1	0.000431219	0.000431157	0.0260563	1	0.00421941	0.00840336	0.00564166	rs7783012-rs34291892	http://purl.obolibrary.org/obo/HP_0030834, http://purl.obolibrary.org/obo/HP_0030833	Other trait	http://www.ebi.ac.uk/efo/EFO_0000001	http://www.ebi.ac.uk/efo/EFO_0000692, http://www.ebi.ac.uk/efo/EFO_0004337, http://www.ebi.ac.uk/efo/EFO_0004784	Biological process,Neurological disorder,Other measurement	http://www.ebi.ac.uk/efo/EFO_0000618,http://www.ebi.ac.uk/efo/EFO_0001444,http://purl.obolibrary.org/obo/GO_0008150
cholesteryl ester 16:0 measurement	monocyte percentage of leukocytes	3	235	0	1	1	0.000431219	0.000431157	0.0260563	1	0.00421941	0.00840336	0.00564166	rs174548-rs174544	http://www.ebi.ac.uk/efo/EFO_0010341	Lipid or lipoprotein measurement	http://www.ebi.ac.uk/efo/EFO_0004529	http://www.ebi.ac.uk/efo/EFO_0007989	Hematological measurement	http://www.ebi.ac.uk/efo/EFO_0004503
autism spectrum disorder, self reported educational attainment	schizophrenia, intelligence, self reported educational attainment	3	235	0	1	1	0.000431219	0.000431157	0.0260563	1	0.00421941	0.00840336	0.00564166	rs11787216-rs13266268	http://www.ebi.ac.uk/efo/EFO_0003756, http://www.ebi.ac.uk/efo/EFO_0004784	Neurological disorder,Other measurement	http://www.ebi.ac.uk/efo/EFO_0000618,http://www.ebi.ac.uk/efo/EFO_0001444	http://www.ebi.ac.uk/efo/EFO_0000692, http://www.ebi.ac.uk/efo/EFO_0004337, http://www.ebi.ac.uk/efo/EFO_0004784	Biological process,Neurological disorder,Other measurement	http://www.ebi.ac.uk/efo/EFO_0000618,http://www.ebi.ac.uk/efo/EFO_0001444,http://purl.obolibrary.org/obo/GO_0008150
C-peptide measurement	monocyte percentage of leukocytes	3	235	0	1	1	0.000431219	0.000431157	0.0260563	1	0.00421941	0.00840336	0.00564166	rs1260326-rs11336847	http://www.ebi.ac.uk/efo/EFO_0005187	Other measurement	http://www.ebi.ac.uk/efo/EFO_0001444	http://www.ebi.ac.uk/efo/EFO_0007989	Hematological measurement	http://www.ebi.ac.uk/efo/EFO_0004503
fatty acid measurement, oleic acid measurement	monocyte percentage of leukocytes	3	235	0	1	1	0.000431219	0.000431157	0.0260563	1	0.00421941	0.00840336	0.00564166	rs174535-rs174544	http://www.ebi.ac.uk/efo/EFO_0005110, http://www.ebi.ac.uk/efo/EFO_0006810	Lipid or lipoprotein measurement	http://www.ebi.ac.uk/efo/EFO_0004529	http://www.ebi.ac.uk/efo/EFO_0007989	Hematological measurement	http://www.ebi.ac.uk/efo/EFO_0004503
cathepsin S measurement	monocyte percentage of leukocytes	3	235	0	1	1	0.000431219	0.000431157	0.0260563	1	0.00421941	0.00840336	0.00564166	rs1336900-rs11204677	http://www.ebi.ac.uk/efo/EFO_0008073	Other measurement	http://www.ebi.ac.uk/efo/EFO_0001444	http://www.ebi.ac.uk/efo/EFO_0007989	Hematological measurement	http://www.ebi.ac.uk/efo/EFO_0004503
leptin measurement	monocyte percentage of leukocytes	3	235	0	1	1	0.000431219	0.000431157	0.0260563	1	0.00421941	0.00840336	0.00564166	rs780093-rs11336847	http://www.ebi.ac.uk/efo/EFO_0005000	Other measurement	http://www.ebi.ac.uk/efo/EFO_0001444	http://www.ebi.ac.uk/efo/EFO_0007989	Hematological measurement	http://www.ebi.ac.uk/efo/EFO_0004503
arachidonic acid measurement	monocyte percentage of leukocytes	3	235	0	1	1	0.000431219	0.000431157	0.0260563	1	0.00421941	0.00840336	0.00564166	rs174577-rs174544	http://www.ebi.ac.uk/efo/EFO_0006808	Lipid or lipoprotein measurement	http://www.ebi.ac.uk/efo/EFO_0004529	http://www.ebi.ac.uk/efo/EFO_0007989	Hematological measurement	http://www.ebi.ac.uk/efo/EFO_0004503
monocyte percentage of leukocytes	obese body mass index status, urate measurement	235	3	0	1	1	0.000431219	0.000431157	0.0260563	1	0.00421941	0.00840336	0.00564166	rs780094-rs11336847	http://www.ebi.ac.uk/efo/EFO_0007989	Hematological measurement	http://www.ebi.ac.uk/efo/EFO_0004503	http://www.ebi.ac.uk/efo/EFO_0007041, http://www.ebi.ac.uk/efo/EFO_0004531	Body measurement,Other measurement	http://www.ebi.ac.uk/efo/EFO_0004324,http://www.ebi.ac.uk/efo/EFO_0001444
monocyte percentage of leukocytes	phosphatidylethanolamine ether measurement	235	3	0	1	1	0.000431219	0.000431157	0.0260563	1	0.00421941	0.00840336	0.00564166	rs174549-rs174544	http://www.ebi.ac.uk/efo/EFO_0007989	Hematological measurement	http://www.ebi.ac.uk/efo/EFO_0004503	http://www.ebi.ac.uk/efo/EFO_0010229	Lipid or lipoprotein measurement	http://www.ebi.ac.uk/efo/EFO_0004529
monocyte percentage of leukocytes	phytosterol measurement	235	3	0	1	1	0.000431219	0.000431157	0.0260563	1	0.00421941	0.00840336	0.00564166	rs587611953-rs657152	http://www.ebi.ac.uk/efo/EFO_0007989	Hematological measurement	http://www.ebi.ac.uk/efo/EFO_0004503	http://www.ebi.ac.uk/efo/EFO_0004862	Other measurement	http://www.ebi.ac.uk/efo/EFO_0001444
monocyte percentage of leukocytes	xaa‚Äêpro aminopeptidase 2 measurement	235	3	0	1	1	0.000431219	0.000431157	0.0260563	1	0.00421941	0.00840336	0.00564166	rs35538083-rs71636778	http://www.ebi.ac.uk/efo/EFO_0007989	Hematological measurement	http://www.ebi.ac.uk/efo/EFO_0004503	http://www.ebi.ac.uk/efo/EFO_0010625	Other measurement	http://www.ebi.ac.uk/efo/EFO_0001444
monocyte percentage of leukocytes	serum alanine aminotransferase measurement, response to combination chemotherapy, acute lymphoblastic leukemia	235	3	0	1	1	0.000431219	0.000431157	0.0260563	1	0.00421941	0.00840336	0.00564166	rs12748152-rs71636778	http://www.ebi.ac.uk/efo/EFO_0007989	Hematological measurement	http://www.ebi.ac.uk/efo/EFO_0004503	http://www.ebi.ac.uk/efo/EFO_0004735, http://www.ebi.ac.uk/efo/EFO_0007965, http://www.ebi.ac.uk/efo/EFO_0000220	Liver enzyme measurement,Cancer,Response to drug	http://www.ebi.ac.uk/efo/EFO_0004582,http://purl.obolibrary.org/obo/GO_0042493,http://www.ebi.ac.uk/efo/EFO_0000616
lean body mass	mean platelet volume	163	299	1	1	2	0.0298104	0.000431638	0.0260844	1	0.00434783	0.00865801	0.00871093	rs1047891|rs274555-rs11950562	http://www.ebi.ac.uk/efo/EFO_0004995	Other measurement	http://www.ebi.ac.uk/efo/EFO_0001444	http://www.ebi.ac.uk/efo/EFO_0004584	Hematological measurement	http://www.ebi.ac.uk/efo/EFO_0004503
mean platelet volume	rheumatoid arthritis	299	163	0	2	2	0.0298104	0.000431638	0.0260844	1	0.00434783	0.00865801	0.00871093	rs968567-rs7394579|rs1865761-rs2469434	http://www.ebi.ac.uk/efo/EFO_0004584	Hematological measurement	http://www.ebi.ac.uk/efo/EFO_0004503	http://www.ebi.ac.uk/efo/EFO_0000685	Immune system disorder	http://www.ebi.ac.uk/efo/EFO_0000540
hypertension	serum iron measurement	101	7	1	0	1	0.000432442	0.000432363	0.0261265	1	0.00934579	0.0185185	0.0134441	rs1799945	http://www.ebi.ac.uk/efo/EFO_0000537	Cardiovascular disease	http://www.ebi.ac.uk/efo/EFO_0000319	http://www.ebi.ac.uk/efo/EFO_0006332	Other measurement	http://www.ebi.ac.uk/efo/EFO_0001444
hypertension	left ventricular diastolic function measurement	101	7	0	1	1	0.000432442	0.000432363	0.0261265	1	0.00934579	0.0185185	0.0134441	rs7310615-rs10774625	http://www.ebi.ac.uk/efo/EFO_0000537	Cardiovascular disease	http://www.ebi.ac.uk/efo/EFO_0000319	http://www.ebi.ac.uk/efo/EFO_0008204	Cardiovascular measurement	http://www.ebi.ac.uk/efo/EFO_0004298
hypertension	nervousness	101	7	0	1	1	0.000432442	0.000432363	0.0261265	1	0.00934579	0.0185185	0.0134441	rs10501320-rs2293579	http://www.ebi.ac.uk/efo/EFO_0000537	Cardiovascular disease	http://www.ebi.ac.uk/efo/EFO_0000319	http://purl.obolibrary.org/obo/NCIT_C74532	Neurological disorder	http://www.ebi.ac.uk/efo/EFO_0000618
glioblastoma multiforme	hypertension	7	101	0	1	1	0.000432442	0.000432363	0.0261265	1	0.00934579	0.0185185	0.0134441	rs145929329-rs1333047	http://www.ebi.ac.uk/efo/EFO_0000519	Cancer	http://www.ebi.ac.uk/efo/EFO_0000616	http://www.ebi.ac.uk/efo/EFO_0000537	Cardiovascular disease	http://www.ebi.ac.uk/efo/EFO_0000319
Beta blocking agent use measurement	leptin measurement, type II diabetes mellitus	59	12	0	1	1	0.000433054	0.00043297	0.0261591	1	0.0142857	0.028169	0.0210515	rs3996352-rs185963	http://www.ebi.ac.uk/efo/EFO_0009929	Other measurement	http://www.ebi.ac.uk/efo/EFO_0001444	http://www.ebi.ac.uk/efo/EFO_0005000, http://www.ebi.ac.uk/efo/EFO_0001360	Other measurement,Metabolic disorder	http://www.ebi.ac.uk/efo/EFO_0000589,http://www.ebi.ac.uk/efo/EFO_0001444
Beta blocking agent use measurement	serum IgA measurement	59	12	0	1	1	0.000433054	0.00043297	0.0261591	1	0.0142857	0.028169	0.0210515	rs3184504-rs7310615-rs11066301	http://www.ebi.ac.uk/efo/EFO_0009929	Other measurement	http://www.ebi.ac.uk/efo/EFO_0001444	http://www.ebi.ac.uk/efo/EFO_0004912	Other measurement	http://www.ebi.ac.uk/efo/EFO_0001444
Beta blocking agent use measurement	beta-2 microglobulin measurement	59	12	0	1	1	0.000433054	0.00043297	0.0261591	1	0.0142857	0.028169	0.0210515	rs3184504-rs7310615-rs11066301	http://www.ebi.ac.uk/efo/EFO_0009929	Other measurement	http://www.ebi.ac.uk/efo/EFO_0001444	http://www.ebi.ac.uk/efo/EFO_0005197	Other measurement	http://www.ebi.ac.uk/efo/EFO_0001444
neurotic disorder	white matter integrity	59	12	0	1	1	0.000433054	0.00043297	0.0261591	1	0.0142857	0.028169	0.0210515	rs55939347-rs62062288	http://www.ebi.ac.uk/efo/EFO_0004257	Neurological disorder	http://www.ebi.ac.uk/efo/EFO_0000618	http://www.ebi.ac.uk/efo/EFO_0004641	Other measurement	http://www.ebi.ac.uk/efo/EFO_0001444
neurotic disorder	smoking status measurement, forced expiratory volume	59	12	0	1	1	0.000433054	0.00043297	0.0261591	1	0.0142857	0.028169	0.0210515	rs62062288-rs2532349	http://www.ebi.ac.uk/efo/EFO_0004257	Neurological disorder	http://www.ebi.ac.uk/efo/EFO_0000618	http://www.ebi.ac.uk/efo/EFO_0006527, http://www.ebi.ac.uk/efo/EFO_0004314	Other measurement	http://www.ebi.ac.uk/efo/EFO_0001444
Beta blocking agent use measurement	sex interaction measurement, body mass index, age at assessment	59	12	0	1	1	0.000433054	0.00043297	0.0261591	1	0.0142857	0.028169	0.0210515	rs9936385-rs11646715	http://www.ebi.ac.uk/efo/EFO_0009929	Other measurement	http://www.ebi.ac.uk/efo/EFO_0001444	http://www.ebi.ac.uk/efo/EFO_0008343, http://www.ebi.ac.uk/efo/EFO_0004340, http://www.ebi.ac.uk/efo/EFO_0008007	Other measurement,Body measurement	http://www.ebi.ac.uk/efo/EFO_0004324,http://www.ebi.ac.uk/efo/EFO_0001444
serum IgA measurement	serum non-albumin protein measurement	12	59	0	1	1	0.000433054	0.00043297	0.0261591	1	0.0142857	0.028169	0.0210515	rs1071888-rs2412975	http://www.ebi.ac.uk/efo/EFO_0004912	Other measurement	http://www.ebi.ac.uk/efo/EFO_0001444	http://www.ebi.ac.uk/efo/EFO_0004568	Other measurement	http://www.ebi.ac.uk/efo/EFO_0001444
risky sexual behaviour measurement	subcutaneous adipose tissue measurement	118	6	0	1	1	0.000433054	0.000432977	0.0261591	1	0.00813008	0.016129	0.0115868	rs72805613-rs7185735	http://www.ebi.ac.uk/efo/EFO_0007877	Other measurement	http://www.ebi.ac.uk/efo/EFO_0001444	http://www.ebi.ac.uk/efo/EFO_0004766	Other measurement	http://www.ebi.ac.uk/efo/EFO_0001444
Barrett's esophagus	risky sexual behaviour measurement	6	118	0	1	1	0.000433054	0.000432977	0.0261591	1	0.00813008	0.016129	0.0115868	rs9257809-rs6908726	http://www.ebi.ac.uk/efo/EFO_0000280	Digestive system disorder	http://www.ebi.ac.uk/efo/EFO_0000405	http://www.ebi.ac.uk/efo/EFO_0007877	Other measurement	http://www.ebi.ac.uk/efo/EFO_0001444
anxiety disorder	risky sexual behaviour measurement	6	118	0	1	1	0.000433054	0.000432977	0.0261591	1	0.00813008	0.016129	0.0115868	rs2861139-rs13156646	http://www.ebi.ac.uk/efo/EFO_0006788	Neurological disorder	http://www.ebi.ac.uk/efo/EFO_0000618	http://www.ebi.ac.uk/efo/EFO_0007877	Other measurement	http://www.ebi.ac.uk/efo/EFO_0001444
Thyroid preparation use measurement	platelet count	132	370	1	1	2	0.0298734	0.00043311	0.0261668	1	0.004	0.00796813	0.00800664	rs174599-rs174548|rs3184504	http://www.ebi.ac.uk/efo/EFO_0009933	Other measurement	http://www.ebi.ac.uk/efo/EFO_0001444	http://www.ebi.ac.uk/efo/EFO_0004309	Hematological measurement	http://www.ebi.ac.uk/efo/EFO_0004503
breast carcinoma	vitamin D measurement	337	145	0	2	2	0.0298887	0.000433724	0.0262025	1	0.00416667	0.00829876	0.00834408	rs2822999-rs2229742|rs11264360-rs12091730	http://www.ebi.ac.uk/efo/EFO_0000305	Cancer	http://www.ebi.ac.uk/efo/EFO_0000616	http://www.ebi.ac.uk/efo/EFO_0004631	Other measurement	http://www.ebi.ac.uk/efo/EFO_0001444
anorexia nervosa, obsessive-compulsive disorder, attention deficit hyperactivity disorder, Tourette syndrome, unipolar depression, schizophrenia, autism spectrum disorder, bipolar disorder	breast carcinoma	145	337	0	2	2	0.0298887	0.000433724	0.0262025	1	0.00416667	0.00829876	0.00834408	rs13217619-rs13214023|rs1501361-rs56826596	http://www.ebi.ac.uk/efo/EFO_0004215, http://www.ebi.ac.uk/efo/EFO_0004242, http://www.ebi.ac.uk/efo/EFO_0003888, http://www.ebi.ac.uk/efo/EFO_0004895, http://www.ebi.ac.uk/efo/EFO_0003761, http://www.ebi.ac.uk/efo/EFO_0000692, http://www.ebi.ac.uk/efo/EFO_0003756, http://www.ebi.ac.uk/efo/EFO_0000289	Metabolic disorder,Neurological disorder	http://www.ebi.ac.uk/efo/EFO_0000589,http://www.ebi.ac.uk/efo/EFO_0000618	http://www.ebi.ac.uk/efo/EFO_0000305	Cancer	http://www.ebi.ac.uk/efo/EFO_0000616
allergy	breast carcinoma	145	337	0	2	2	0.0298887	0.000433724	0.0262025	1	0.00416667	0.00829876	0.00834408	rs6815814-rs5743618|rs10663129-rs6776003	http://www.ebi.ac.uk/efo/EFO_0003785	Immune system disorder	http://www.ebi.ac.uk/efo/EFO_0000540	http://www.ebi.ac.uk/efo/EFO_0000305	Cancer	http://www.ebi.ac.uk/efo/EFO_0000616
body mass index, asthma	type I diabetes mellitus	10	71	0	1	1	0.000434277	0.000434194	0.026226	1	0.0125	0.0246914	0.0182937	rs705705-rs4759229	http://www.ebi.ac.uk/efo/EFO_0004340, http://www.ebi.ac.uk/efo/EFO_0000270	Body measurement,Other disease	http://www.ebi.ac.uk/efo/EFO_0004324,http://www.ebi.ac.uk/efo/EFO_0000408	http://www.ebi.ac.uk/efo/EFO_0001359	Metabolic disorder	http://www.ebi.ac.uk/efo/EFO_0000589
epilepsy	type I diabetes mellitus	10	71	0	1	1	0.000434277	0.000434194	0.026226	1	0.0125	0.0246914	0.0182937	rs6691977-rs2292096	http://www.ebi.ac.uk/efo/EFO_0000474	Neurological disorder	http://www.ebi.ac.uk/efo/EFO_0000618	http://www.ebi.ac.uk/efo/EFO_0001359	Metabolic disorder	http://www.ebi.ac.uk/efo/EFO_0000589
atopic eczema, psoriasis	type I diabetes mellitus	10	71	0	1	1	0.000434277	0.000434194	0.026226	1	0.0125	0.0246914	0.0182937	rs380743-rs516246	http://www.ebi.ac.uk/efo/EFO_0000274, http://www.ebi.ac.uk/efo/EFO_0000676	Immune system disorder	http://www.ebi.ac.uk/efo/EFO_0000540	http://www.ebi.ac.uk/efo/EFO_0001359	Metabolic disorder	http://www.ebi.ac.uk/efo/EFO_0000589
seasonal allergic rhinitis, asthma	type I diabetes mellitus	10	71	0	1	1	0.000434277	0.000434194	0.026226	1	0.0125	0.0246914	0.0182937	rs9272346-rs9273373-rs1770	http://www.ebi.ac.uk/efo/EFO_0003956, http://www.ebi.ac.uk/efo/EFO_0000270	Immune system disorder,Other disease	http://www.ebi.ac.uk/efo/EFO_0000408,http://www.ebi.ac.uk/efo/EFO_0000540	http://www.ebi.ac.uk/efo/EFO_0001359	Metabolic disorder	http://www.ebi.ac.uk/efo/EFO_0000589
total cortical area measurement	type I diabetes mellitus	10	71	0	1	1	0.000434277	0.000434194	0.026226	1	0.0125	0.0246914	0.0182937	rs11759026-rs9388489	http://www.ebi.ac.uk/efo/EFO_0008381	Other measurement	http://www.ebi.ac.uk/efo/EFO_0001444	http://www.ebi.ac.uk/efo/EFO_0001359	Metabolic disorder	http://www.ebi.ac.uk/efo/EFO_0000589
neoplasm of mature B-cells	type I diabetes mellitus	10	71	0	1	1	0.000434277	0.000434194	0.026226	1	0.0125	0.0246914	0.0182937	rs12195582-rs9268853	http://www.ebi.ac.uk/efo/EFO_0000096	Cancer	http://www.ebi.ac.uk/efo/EFO_0000616	http://www.ebi.ac.uk/efo/EFO_0001359	Metabolic disorder	http://www.ebi.ac.uk/efo/EFO_0000589
cutaneous melanoma	skin aging measurement	71	10	0	1	1	0.000434277	0.000434194	0.026226	1	0.0125	0.0246914	0.0182937	rs16891982-rs185146	http://www.ebi.ac.uk/efo/EFO_0000389	Cancer	http://www.ebi.ac.uk/efo/EFO_0000616	http://www.ebi.ac.uk/efo/EFO_0008006	Other measurement	http://www.ebi.ac.uk/efo/EFO_0001444
albuminuria	aspirin use measurement	71	10	1	0	1	0.000434277	0.000434194	0.026226	1	0.0125	0.0246914	0.0182937	rs28601761	http://www.ebi.ac.uk/efo/EFO_0004285	Other trait	http://www.ebi.ac.uk/efo/EFO_0000001	http://www.ebi.ac.uk/efo/EFO_0007013	Other measurement	http://www.ebi.ac.uk/efo/EFO_0001444
albuminuria	protein C measurement	71	10	0	1	1	0.000434277	0.000434194	0.026226	1	0.0125	0.0246914	0.0182937	rs1260326-rs4665972	http://www.ebi.ac.uk/efo/EFO_0004285	Other trait	http://www.ebi.ac.uk/efo/EFO_0000001	http://www.ebi.ac.uk/efo/EFO_0004633	Hematological measurement	http://www.ebi.ac.uk/efo/EFO_0004503
albuminuria	fasting blood insulin measurement	71	10	0	1	1	0.000434277	0.000434194	0.026226	1	0.0125	0.0246914	0.0182937	rs780094-rs4665972	http://www.ebi.ac.uk/efo/EFO_0004285	Other trait	http://www.ebi.ac.uk/efo/EFO_0000001	http://www.ebi.ac.uk/efo/EFO_0004466	Other measurement	http://www.ebi.ac.uk/efo/EFO_0001444
celiac disease	neoplasm of mature B-cells	71	10	0	1	1	0.000434277	0.000434194	0.026226	1	0.0125	0.0246914	0.0182937	rs10892258-rs4938573	http://www.ebi.ac.uk/efo/EFO_0001060	Immune system disorder	http://www.ebi.ac.uk/efo/EFO_0000540	http://www.ebi.ac.uk/efo/EFO_0000096	Cancer	http://www.ebi.ac.uk/efo/EFO_0000616
rheumatoid arthritis	wellbeing measurement	163	300	0	2	2	0.0299101	0.000434506	0.0262445	1	0.00433839	0.00863931	0.00869196	rs4239702-rs6131010|rs2596565-rs2233980	http://www.ebi.ac.uk/efo/EFO_0000685	Immune system disorder	http://www.ebi.ac.uk/efo/EFO_0000540	http://www.ebi.ac.uk/efo/EFO_0007869	Other measurement	http://www.ebi.ac.uk/efo/EFO_0001444
apolipoprotein A 1 measurement	central corneal thickness	458	107	0	2	2	0.0299749	0.000435501	0.0263041	1	0.0035524	0.00707965	0.00710143	rs455073-rs2520096|rs2269434-rs3740685	http://www.ebi.ac.uk/efo/EFO_0004614	Lipid or lipoprotein measurement	http://www.ebi.ac.uk/efo/EFO_0004732	http://www.ebi.ac.uk/efo/EFO_0005213	Other measurement	http://www.ebi.ac.uk/efo/EFO_0001444
PR interval	platelet component distribution width	240	204	0	2	2	0.0299468	0.000435731	0.0263176	1	0.00452489	0.00900901	0.00906997	rs6993770-rs12678719|rs4245338-rs11620465-rs9534463	http://www.ebi.ac.uk/efo/EFO_0004462	Cardiovascular measurement	http://www.ebi.ac.uk/efo/EFO_0004298	http://www.ebi.ac.uk/efo/EFO_0007984	Hematological measurement	http://www.ebi.ac.uk/efo/EFO_0004503
IGA glomerulonephritis	bitter alcoholic beverage consumption measurement	23	31	1	0	1	0.000436112	0.000436024	0.026333	1	0.0188679	0.037037	0.0281924	rs3803800	http://www.ebi.ac.uk/efo/EFO_0004194	Other disease	http://www.ebi.ac.uk/efo/EFO_0000408	http://www.ebi.ac.uk/efo/EFO_0010092	Other measurement	http://www.ebi.ac.uk/efo/EFO_0001444
IGA glomerulonephritis	serum IgG glycosylation measurement	23	31	0	1	1	0.000436112	0.000436024	0.026333	1	0.0188679	0.037037	0.0281924	rs7621161-rs7634389	http://www.ebi.ac.uk/efo/EFO_0004194	Other disease	http://www.ebi.ac.uk/efo/EFO_0000408	http://www.ebi.ac.uk/efo/EFO_0005193	Other measurement	http://www.ebi.ac.uk/efo/EFO_0001444
squamous cell carcinoma	squamous cell lung carcinoma	23	31	0	1	1	0.000436112	0.000436024	0.026333	1	0.0188679	0.037037	0.0281924	rs11571833-rs11571818	http://www.ebi.ac.uk/efo/EFO_0000707	Cancer	http://www.ebi.ac.uk/efo/EFO_0000616	http://www.ebi.ac.uk/efo/EFO_0000708	Cancer	http://www.ebi.ac.uk/efo/EFO_0000616
bitter alcoholic beverage consumption measurement	total cholesterol measurement, hematocrit, stroke, ventricular rate measurement, coronary heart disease, body mass index, atrial fibrillation, high density lipoprotein cholesterol measurement, cancer, diastolic blood pressure, triglyceride measurement, systolic blood pressure, heart failure, diabetes mellitus, glucose measurement, mortality	31	23	0	1	1	0.000436112	0.000436024	0.026333	1	0.0188679	0.037037	0.0281924	rs780094-rs1260326	http://www.ebi.ac.uk/efo/EFO_0010092	Other measurement	http://www.ebi.ac.uk/efo/EFO_0001444	http://www.ebi.ac.uk/efo/EFO_0004574, http://www.ebi.ac.uk/efo/EFO_0004348, http://www.ebi.ac.uk/efo/EFO_0000712, http://www.ebi.ac.uk/efo/EFO_0007928, http://www.ebi.ac.uk/efo/EFO_0001645, http://www.ebi.ac.uk/efo/EFO_0004340, http://www.ebi.ac.uk/efo/EFO_0000275, http://www.ebi.ac.uk/efo/EFO_0004612, http://www.ebi.ac.uk/efo/EFO_0000311, http://www.ebi.ac.uk/efo/EFO_0006336, http://www.ebi.ac.uk/efo/EFO_0004530, http://www.ebi.ac.uk/efo/EFO_0006335, http://www.ebi.ac.uk/efo/EFO_0003144, http://www.ebi.ac.uk/efo/EFO_0000400, http://www.ebi.ac.uk/efo/EFO_0004468, http://www.ebi.ac.uk/efo/EFO_0004352	Body measurement,Lipid or lipoprotein measurement,Cancer,Other measurement,Metabolic disorder,Cardiovascular measurement,Cardiovascular disease,Hematological measurement	http://www.ebi.ac.uk/efo/EFO_0004529,http://www.ebi.ac.uk/efo/EFO_0004324,http://www.ebi.ac.uk/efo/EFO_0004503,http://www.ebi.ac.uk/efo/EFO_0004732,http://www.ebi.ac.uk/efo/EFO_0000616,http://www.ebi.ac.uk/efo/EFO_0004298,http://www.ebi.ac.uk/efo/EFO_0000319,http://www.ebi.ac.uk/efo/EFO_0001444,http://www.ebi.ac.uk/efo/EFO_0000589
bitter alcoholic beverage consumption measurement	serum albumin measurement	31	23	1	0	1	0.000436112	0.000436024	0.026333	1	0.0188679	0.037037	0.0281924	rs1260326	http://www.ebi.ac.uk/efo/EFO_0010092	Other measurement	http://www.ebi.ac.uk/efo/EFO_0001444	http://www.ebi.ac.uk/efo/EFO_0004535	Other measurement	http://www.ebi.ac.uk/efo/EFO_0001444
mean corpuscular volume	smoking behaviour measurement	386	127	0	2	2	0.0299847	0.000436234	0.0263452	1	0.00391389	0.00779727	0.00783253	rs6778080-rs13091206|rs159058-rs6119897	http://www.ebi.ac.uk/efo/EFO_0004526	Hematological measurement	http://www.ebi.ac.uk/efo/EFO_0004503	http://www.ebi.ac.uk/efo/EFO_0005671	Other measurement	http://www.ebi.ac.uk/efo/EFO_0001444
central nervous system cancer, glioma	optic cup area measurement	21	34	0	1	1	0.000436724	0.000436636	0.0263523	1	0.0185185	0.0363636	0.0276466	rs1360589-rs634537	http://www.ebi.ac.uk/efo/EFO_0000326, http://www.ebi.ac.uk/efo/EFO_0005543	Cancer	http://www.ebi.ac.uk/efo/EFO_0000616	http://www.ebi.ac.uk/efo/EFO_0006940	Other measurement	http://www.ebi.ac.uk/efo/EFO_0001444
creatinine measurement, chronic kidney disease	lipid measurement	21	34	1	0	1	0.000436724	0.000436636	0.0263523	1	0.0185185	0.0363636	0.0276466	rs1260326	http://www.ebi.ac.uk/efo/EFO_0004518, http://www.ebi.ac.uk/efo/EFO_0003884	Other measurement,Other disease	http://www.ebi.ac.uk/efo/EFO_0000408,http://www.ebi.ac.uk/efo/EFO_0001444	http://www.ebi.ac.uk/efo/EFO_0004529	Other measurement	http://www.ebi.ac.uk/efo/EFO_0001444
central nervous system cancer, glioma	estrogen-receptor negative breast cancer	21	34	1	0	1	0.000436724	0.000436636	0.0263523	1	0.0185185	0.0363636	0.0276466	rs10069690	http://www.ebi.ac.uk/efo/EFO_0000326, http://www.ebi.ac.uk/efo/EFO_0005543	Cancer	http://www.ebi.ac.uk/efo/EFO_0000616	http://www.ebi.ac.uk/efo/EFO_1000650	Cancer	http://www.ebi.ac.uk/efo/EFO_0000616
serum alanine aminotransferase measurement	sphingomyelin measurement	34	21	0	1	1	0.000436724	0.000436636	0.0263523	1	0.0185185	0.0363636	0.0276466	rs174551-rs11320420	http://www.ebi.ac.uk/efo/EFO_0004735	Liver enzyme measurement	http://www.ebi.ac.uk/efo/EFO_0004582	http://www.ebi.ac.uk/efo/EFO_0010118	Lipid or lipoprotein measurement	http://www.ebi.ac.uk/efo/EFO_0004529
lipid measurement	sphingomyelin measurement	34	21	0	1	1	0.000436724	0.000436636	0.0263523	1	0.0185185	0.0363636	0.0276466	rs11320420-rs174547	http://www.ebi.ac.uk/efo/EFO_0004529	Other measurement	http://www.ebi.ac.uk/efo/EFO_0001444	http://www.ebi.ac.uk/efo/EFO_0010118	Lipid or lipoprotein measurement	http://www.ebi.ac.uk/efo/EFO_0004529
estrogen-receptor negative breast cancer	peripheral arterial disease	34	21	0	1	1	0.000436724	0.000436636	0.0263523	1	0.0185185	0.0363636	0.0276466	rs7903146-rs7904519	http://www.ebi.ac.uk/efo/EFO_1000650	Cancer	http://www.ebi.ac.uk/efo/EFO_0000616	http://www.ebi.ac.uk/efo/EFO_0004265	Cardiovascular disease	http://www.ebi.ac.uk/efo/EFO_0000319
allergy, asthma	odontogenesis	51	14	0	1	1	0.000436724	0.000436637	0.0263523	1	0.015625	0.0307692	0.0231353	rs1956529-rs8008961	http://www.ebi.ac.uk/efo/EFO_0003785, http://www.ebi.ac.uk/efo/EFO_0000270	Immune system disorder,Other disease	http://www.ebi.ac.uk/efo/EFO_0000408,http://www.ebi.ac.uk/efo/EFO_0000540	http://purl.obolibrary.org/obo/GO_0042476	Biological process	http://purl.obolibrary.org/obo/GO_0008150
bipolar disorder	esterified cholesterol measurement	51	14	0	1	1	0.000436724	0.000436637	0.0263523	1	0.015625	0.0307692	0.0231353	rs28456-rs174576	http://www.ebi.ac.uk/efo/EFO_0000289	Neurological disorder	http://www.ebi.ac.uk/efo/EFO_0000618	http://www.ebi.ac.uk/efo/EFO_0008589	Lipid or lipoprotein measurement	http://www.ebi.ac.uk/efo/EFO_0004732
allergy, asthma	serum IgM measurement	51	14	0	1	1	0.000436724	0.000436637	0.0263523	1	0.015625	0.0307692	0.0231353	rs869402-rs11651596	http://www.ebi.ac.uk/efo/EFO_0003785, http://www.ebi.ac.uk/efo/EFO_0000270	Immune system disorder,Other disease	http://www.ebi.ac.uk/efo/EFO_0000408,http://www.ebi.ac.uk/efo/EFO_0000540	http://www.ebi.ac.uk/efo/EFO_0004993	Other measurement	http://www.ebi.ac.uk/efo/EFO_0001444
glaucoma	stroke, coronary heart disease	51	14	0	1	1	0.000436724	0.000436637	0.0263523	1	0.015625	0.0307692	0.0231353	rs3184504-rs11065987	http://www.ebi.ac.uk/efo/EFO_0000516	Other disease	http://www.ebi.ac.uk/efo/EFO_0000408	http://www.ebi.ac.uk/efo/EFO_0000712, http://www.ebi.ac.uk/efo/EFO_0001645	Cardiovascular disease	http://www.ebi.ac.uk/efo/EFO_0000319
albumin:globulin ratio measurement	lysophosphatidylcholine measurement	51	14	0	1	1	0.000436724	0.000436637	0.0263523	1	0.015625	0.0307692	0.0231353	rs28456-rs174548	http://www.ebi.ac.uk/efo/EFO_0005128	Cardiovascular measurement	http://www.ebi.ac.uk/efo/EFO_0004298	http://www.ebi.ac.uk/efo/EFO_0010224	Lipid or lipoprotein measurement	http://www.ebi.ac.uk/efo/EFO_0004529
glaucoma	rosacea severity measurement	51	14	0	1	1	0.000436724	0.000436637	0.0263523	1	0.015625	0.0307692	0.0231353	rs12913832-rs1129038	http://www.ebi.ac.uk/efo/EFO_0000516	Other disease	http://www.ebi.ac.uk/efo/EFO_0000408	http://www.ebi.ac.uk/efo/EFO_0009180	Other measurement	http://www.ebi.ac.uk/efo/EFO_0001444
bipolar disorder	lysophosphatidylcholine measurement	51	14	0	1	1	0.000436724	0.000436637	0.0263523	1	0.015625	0.0307692	0.0231353	rs28456-rs174576	http://www.ebi.ac.uk/efo/EFO_0000289	Neurological disorder	http://www.ebi.ac.uk/efo/EFO_0000618	http://www.ebi.ac.uk/efo/EFO_0010224	Lipid or lipoprotein measurement	http://www.ebi.ac.uk/efo/EFO_0004529
albumin:globulin ratio measurement	allergic sensitization measurement	51	14	0	1	1	0.000436724	0.000436637	0.0263523	1	0.015625	0.0307692	0.0231353	rs4648050-rs60371688	http://www.ebi.ac.uk/efo/EFO_0005128	Cardiovascular measurement	http://www.ebi.ac.uk/efo/EFO_0004298	http://www.ebi.ac.uk/efo/EFO_0005298	Other measurement	http://www.ebi.ac.uk/efo/EFO_0001444
Sjogren syndrome	albumin:globulin ratio measurement	14	51	0	1	1	0.000436724	0.000436637	0.0263523	1	0.015625	0.0307692	0.0231353	rs2409780-rs2736345	http://www.ebi.ac.uk/efo/EFO_0000699	Immune system disorder	http://www.ebi.ac.uk/efo/EFO_0000540	http://www.ebi.ac.uk/efo/EFO_0005128	Cardiovascular measurement	http://www.ebi.ac.uk/efo/EFO_0004298
acute lymphoblastic leukemia	allergy, asthma	14	51	0	1	1	0.000436724	0.000436637	0.0263523	1	0.015625	0.0307692	0.0231353	rs869402-rs2290400	http://www.ebi.ac.uk/efo/EFO_0000220	Cancer	http://www.ebi.ac.uk/efo/EFO_0000616	http://www.ebi.ac.uk/efo/EFO_0003785, http://www.ebi.ac.uk/efo/EFO_0000270	Immune system disorder,Other disease	http://www.ebi.ac.uk/efo/EFO_0000408,http://www.ebi.ac.uk/efo/EFO_0000540
Diuretic use measurement	magnesium measurement	102	7	0	1	1	0.000436724	0.000436643	0.0263523	1	0.00925926	0.0183486	0.0133188	rs2421647-rs448378	http://www.ebi.ac.uk/efo/EFO_0009928	Other measurement	http://www.ebi.ac.uk/efo/EFO_0001444	http://www.ebi.ac.uk/efo/EFO_0004845	Other measurement	http://www.ebi.ac.uk/efo/EFO_0001444
Diuretic use measurement	left ventricular diastolic function measurement	102	7	1	0	1	0.000436724	0.000436643	0.0263523	1	0.00925926	0.0183486	0.0133188	rs7310615	http://www.ebi.ac.uk/efo/EFO_0009928	Other measurement	http://www.ebi.ac.uk/efo/EFO_0001444	http://www.ebi.ac.uk/efo/EFO_0008204	Cardiovascular measurement	http://www.ebi.ac.uk/efo/EFO_0004298
mean arterial pressure	pulse pressure measurement, diastolic blood pressure, systolic blood pressure, hypertension	102	7	1	0	1	0.000436724	0.000436643	0.0263523	1	0.00925926	0.0183486	0.0133188	rs6969780	http://www.ebi.ac.uk/efo/EFO_0006340	Other measurement	http://www.ebi.ac.uk/efo/EFO_0001444	http://www.ebi.ac.uk/efo/EFO_0005763, http://www.ebi.ac.uk/efo/EFO_0006336, http://www.ebi.ac.uk/efo/EFO_0006335, http://www.ebi.ac.uk/efo/EFO_0000537	Other measurement,Cardiovascular disease,Cardiovascular measurement	http://www.ebi.ac.uk/efo/EFO_0004298,http://www.ebi.ac.uk/efo/EFO_0000319,http://www.ebi.ac.uk/efo/EFO_0001444
Diuretic use measurement	pulse pressure measurement, diastolic blood pressure, systolic blood pressure, hypertension	102	7	0	1	1	0.000436724	0.000436643	0.0263523	1	0.00925926	0.0183486	0.0133188	rs11563582-rs6961048	http://www.ebi.ac.uk/efo/EFO_0009928	Other measurement	http://www.ebi.ac.uk/efo/EFO_0001444	http://www.ebi.ac.uk/efo/EFO_0005763, http://www.ebi.ac.uk/efo/EFO_0006336, http://www.ebi.ac.uk/efo/EFO_0006335, http://www.ebi.ac.uk/efo/EFO_0000537	Other measurement,Cardiovascular disease,Cardiovascular measurement	http://www.ebi.ac.uk/efo/EFO_0004298,http://www.ebi.ac.uk/efo/EFO_0000319,http://www.ebi.ac.uk/efo/EFO_0001444
basophil count	unipolar depression, neuroticism measurement, response to selective serotonin reuptake inhibitor	102	7	0	1	1	0.000436724	0.000436643	0.0263523	1	0.00925926	0.0183486	0.0133188	rs2921071-rs2979204	http://www.ebi.ac.uk/efo/EFO_0005090	Inflammatory measurement	http://www.ebi.ac.uk/efo/EFO_0004872	http://www.ebi.ac.uk/efo/EFO_0003761, http://www.ebi.ac.uk/efo/EFO_0007660, http://www.ebi.ac.uk/efo/EFO_0005658	Neurological disorder,Other measurement,Response to drug	http://www.ebi.ac.uk/efo/EFO_0000618,http://purl.obolibrary.org/obo/GO_0042493,http://www.ebi.ac.uk/efo/EFO_0001444
Diuretic use measurement	nausea and vomiting of pregnancy severity measurement	102	7	0	1	1	0.000436724	0.000436643	0.0263523	1	0.00925926	0.0183486	0.0133188	rs300934-rs4690766	http://www.ebi.ac.uk/efo/EFO_0009928	Other measurement	http://www.ebi.ac.uk/efo/EFO_0001444	http://www.ebi.ac.uk/efo/EFO_0009265	Other measurement	http://www.ebi.ac.uk/efo/EFO_0001444
mean arterial pressure	squamous cell carcinoma, esophageal carcinoma	102	7	0	1	1	0.000436724	0.000436643	0.0263523	1	0.00925926	0.0183486	0.0133188	rs5762862-rs2239815	http://www.ebi.ac.uk/efo/EFO_0006340	Other measurement	http://www.ebi.ac.uk/efo/EFO_0001444	http://www.ebi.ac.uk/efo/EFO_0000707, http://www.ebi.ac.uk/efo/EFO_0002916	Cancer	http://www.ebi.ac.uk/efo/EFO_0000616
Diuretic use measurement	nervousness	102	7	0	1	1	0.000436724	0.000436643	0.0263523	1	0.00925926	0.0183486	0.0133188	rs12801188-rs10501320	http://www.ebi.ac.uk/efo/EFO_0009928	Other measurement	http://www.ebi.ac.uk/efo/EFO_0001444	http://purl.obolibrary.org/obo/NCIT_C74532	Neurological disorder	http://www.ebi.ac.uk/efo/EFO_0000618
basophil count	left ventricular diastolic function measurement	102	7	0	1	1	0.000436724	0.000436643	0.0263523	1	0.00925926	0.0183486	0.0133188	rs11065979-rs7310615	http://www.ebi.ac.uk/efo/EFO_0005090	Inflammatory measurement	http://www.ebi.ac.uk/efo/EFO_0004872	http://www.ebi.ac.uk/efo/EFO_0008204	Cardiovascular measurement	http://www.ebi.ac.uk/efo/EFO_0004298
Diuretic use measurement	serum iron measurement	102	7	0	1	1	0.000436724	0.000436643	0.0263523	1	0.00925926	0.0183486	0.0133188	rs1799945-rs198851	http://www.ebi.ac.uk/efo/EFO_0009928	Other measurement	http://www.ebi.ac.uk/efo/EFO_0001444	http://www.ebi.ac.uk/efo/EFO_0006332	Other measurement	http://www.ebi.ac.uk/efo/EFO_0001444
basophil count	neuromyelitis optica	102	7	0	1	1	0.000436724	0.000436643	0.0263523	1	0.00925926	0.0183486	0.0133188	rs1150757-rs3131643	http://www.ebi.ac.uk/efo/EFO_0005090	Inflammatory measurement	http://www.ebi.ac.uk/efo/EFO_0004872	http://www.ebi.ac.uk/efo/EFO_0004256	Immune system disorder	http://www.ebi.ac.uk/efo/EFO_0000540
mean arterial pressure	spine bone size	102	7	0	1	1	0.000436724	0.000436643	0.0263523	1	0.00925926	0.0183486	0.0133188	rs7134677-rs11614913	http://www.ebi.ac.uk/efo/EFO_0006340	Other measurement	http://www.ebi.ac.uk/efo/EFO_0001444	http://www.ebi.ac.uk/efo/EFO_0004508	Other measurement	http://www.ebi.ac.uk/efo/EFO_0001444
mean arterial pressure	serum iron measurement	102	7	1	0	1	0.000436724	0.000436643	0.0263523	1	0.00925926	0.0183486	0.0133188	rs1799945	http://www.ebi.ac.uk/efo/EFO_0006340	Other measurement	http://www.ebi.ac.uk/efo/EFO_0001444	http://www.ebi.ac.uk/efo/EFO_0006332	Other measurement	http://www.ebi.ac.uk/efo/EFO_0001444
mean arterial pressure	serum urea measurement	102	7	0	1	1	0.000436724	0.000436643	0.0263523	1	0.00925926	0.0183486	0.0133188	rs2990220-rs914615	http://www.ebi.ac.uk/efo/EFO_0006340	Other measurement	http://www.ebi.ac.uk/efo/EFO_0001444	http://www.ebi.ac.uk/efo/EFO_0009795	Other measurement	http://www.ebi.ac.uk/efo/EFO_0001444
1,5 anhydroglucitol measurement	mean arterial pressure	7	102	0	1	1	0.000436724	0.000436643	0.0263523	1	0.00925926	0.0183486	0.0133188	rs2990220-rs9330264	http://www.ebi.ac.uk/efo/EFO_0008009	Other measurement	http://www.ebi.ac.uk/efo/EFO_0001444	http://www.ebi.ac.uk/efo/EFO_0006340	Other measurement	http://www.ebi.ac.uk/efo/EFO_0001444
serum urea measurement	urinary albumin to creatinine ratio	7	102	0	1	1	0.000436724	0.000436643	0.0263523	1	0.00925926	0.0183486	0.0133188	rs2070803-rs34257409-rs914615	http://www.ebi.ac.uk/efo/EFO_0009795	Other measurement	http://www.ebi.ac.uk/efo/EFO_0001444	http://www.ebi.ac.uk/efo/EFO_0007778	Other measurement	http://www.ebi.ac.uk/efo/EFO_0001444
left ventricular diastolic function measurement	mean arterial pressure	7	102	0	1	1	0.000436724	0.000436643	0.0263523	1	0.00925926	0.0183486	0.0133188	rs653178-rs7310615	http://www.ebi.ac.uk/efo/EFO_0008204	Cardiovascular measurement	http://www.ebi.ac.uk/efo/EFO_0004298	http://www.ebi.ac.uk/efo/EFO_0006340	Other measurement	http://www.ebi.ac.uk/efo/EFO_0001444
AQP4-IgG-positive neuromyelitis optica	basophil count	7	102	0	1	1	0.000436724	0.000436643	0.0263523	1	0.00925926	0.0183486	0.0133188	rs1150757-rs3131643	http://www.ebi.ac.uk/efo/EFO_0009584	Immune system disorder	http://www.ebi.ac.uk/efo/EFO_0000540	http://www.ebi.ac.uk/efo/EFO_0005090	Inflammatory measurement	http://www.ebi.ac.uk/efo/EFO_0004872
ICAM-1 measurement	blood urea nitrogen measurement	6	119	0	1	1	0.000436724	0.000436645	0.0263523	1	0.00806452	0.016	0.0114928	rs635634-rs507666	http://www.ebi.ac.uk/efo/EFO_0004520	Cardiovascular measurement	http://www.ebi.ac.uk/efo/EFO_0004298	http://www.ebi.ac.uk/efo/EFO_0004741	Other measurement	http://www.ebi.ac.uk/efo/EFO_0001444
blood urea nitrogen measurement	cancer antigen 15.3 measurement	119	6	1	0	1	0.000436724	0.000436645	0.0263523	1	0.00806452	0.016	0.0114928	rs760077	http://www.ebi.ac.uk/efo/EFO_0004741	Other measurement	http://www.ebi.ac.uk/efo/EFO_0001444	http://www.ebi.ac.uk/efo/EFO_0010585	Other measurement	http://www.ebi.ac.uk/efo/EFO_0001444
blood urea nitrogen measurement	breakfast skipping measurement	119	6	0	1	1	0.000436724	0.000436645	0.0263523	1	0.00806452	0.016	0.0114928	rs35107470-rs2470893	http://www.ebi.ac.uk/efo/EFO_0004741	Other measurement	http://www.ebi.ac.uk/efo/EFO_0001444	http://www.ebi.ac.uk/efo/EFO_0010129	Other measurement	http://www.ebi.ac.uk/efo/EFO_0001444
blood urea nitrogen measurement	glucose tolerance test	119	6	0	1	1	0.000436724	0.000436645	0.0263523	1	0.00806452	0.016	0.0114928	rs10423928-rs2238691	http://www.ebi.ac.uk/efo/EFO_0004741	Other measurement	http://www.ebi.ac.uk/efo/EFO_0001444	http://www.ebi.ac.uk/efo/EFO_0004307	Other measurement	http://www.ebi.ac.uk/efo/EFO_0001444
blood urea nitrogen measurement	oral cavity cancer	119	6	1	0	1	0.000436724	0.000436645	0.0263523	1	0.00806452	0.016	0.0114928	rs1229984	http://www.ebi.ac.uk/efo/EFO_0004741	Other measurement	http://www.ebi.ac.uk/efo/EFO_0001444	http://www.ebi.ac.uk/efo/EFO_0005570	Cancer	http://www.ebi.ac.uk/efo/EFO_0000616
blood urea nitrogen measurement	subcutaneous adipose tissue measurement	119	6	0	1	1	0.000436724	0.000436645	0.0263523	1	0.00806452	0.016	0.0114928	rs7185735-rs8050136	http://www.ebi.ac.uk/efo/EFO_0004741	Other measurement	http://www.ebi.ac.uk/efo/EFO_0001444	http://www.ebi.ac.uk/efo/EFO_0004766	Other measurement	http://www.ebi.ac.uk/efo/EFO_0001444
complement C4 measurement	fasting blood glucose measurement	13	55	0	1	1	0.000437336	0.000437249	0.0263852	1	0.0149254	0.0294118	0.0220502	rs805273-rs707927	http://www.ebi.ac.uk/efo/EFO_0004984	Other measurement	http://www.ebi.ac.uk/efo/EFO_0001444	http://www.ebi.ac.uk/efo/EFO_0004465	Other measurement	http://www.ebi.ac.uk/efo/EFO_0001444
Antithrombotic agent use measurement	fasting blood glucose measurement	13	55	0	1	1	0.000437336	0.000437249	0.0263852	1	0.0149254	0.0294118	0.0220502	rs651007-rs532436	http://www.ebi.ac.uk/efo/EFO_0009925	Other measurement	http://www.ebi.ac.uk/efo/EFO_0001444	http://www.ebi.ac.uk/efo/EFO_0004465	Other measurement	http://www.ebi.ac.uk/efo/EFO_0001444
Nasal Cavity Polyp	fasting blood glucose measurement	13	55	0	1	1	0.000437336	0.000437249	0.0263852	1	0.0149254	0.0294118	0.0220502	rs174535-rs174550	http://www.ebi.ac.uk/efo/EFO_1000391	Other disease	http://www.ebi.ac.uk/efo/EFO_0000408	http://www.ebi.ac.uk/efo/EFO_0004465	Other measurement	http://www.ebi.ac.uk/efo/EFO_0001444
mosaic loss of chromosome Y measurement	neuroblastoma	55	13	0	1	1	0.000437336	0.000437249	0.0263852	1	0.0149254	0.0294118	0.0220502	rs78378222-rs35850753	http://www.ebi.ac.uk/efo/EFO_0007783	Other measurement	http://www.ebi.ac.uk/efo/EFO_0001444	http://www.ebi.ac.uk/efo/EFO_0000621	Cancer	http://www.ebi.ac.uk/efo/EFO_0000616
fasting blood glucose measurement	heart failure	55	13	0	1	1	0.000437336	0.000437249	0.0263852	1	0.0149254	0.0294118	0.0220502	rs651007-rs600038	http://www.ebi.ac.uk/efo/EFO_0004465	Other measurement	http://www.ebi.ac.uk/efo/EFO_0001444	http://www.ebi.ac.uk/efo/EFO_0003144	Cardiovascular disease	http://www.ebi.ac.uk/efo/EFO_0000319
Testicular Germ Cell Tumor	hippocampal volume	55	13	0	1	1	0.000437336	0.000437249	0.0263852	1	0.0149254	0.0294118	0.0220502	rs11705932-rs7630893	http://www.ebi.ac.uk/efo/EFO_1000566	Cancer	http://www.ebi.ac.uk/efo/EFO_0000616	http://www.ebi.ac.uk/efo/EFO_0005035	Other measurement	http://www.ebi.ac.uk/efo/EFO_0001444
infant head circumference	low density lipoprotein cholesterol measurement, alcohol drinking	11	65	0	1	1	0.000437336	0.00043725	0.0263852	1	0.0133333	0.0263158	0.0195853	rs3795128-rs2050058	http://www.ebi.ac.uk/efo/EFO_0004577	Body measurement	http://www.ebi.ac.uk/efo/EFO_0004324	http://www.ebi.ac.uk/efo/EFO_0004611, http://www.ebi.ac.uk/efo/EFO_0004329	Biological process,Lipid or lipoprotein measurement	http://www.ebi.ac.uk/efo/EFO_0004732,http://purl.obolibrary.org/obo/GO_0008150
low density lipoprotein cholesterol measurement, alcohol drinking	total iron binding capacity	65	11	0	1	1	0.000437336	0.00043725	0.0263852	1	0.0133333	0.0263158	0.0195853	rs174566-rs174529	http://www.ebi.ac.uk/efo/EFO_0004611, http://www.ebi.ac.uk/efo/EFO_0004329	Biological process,Lipid or lipoprotein measurement	http://www.ebi.ac.uk/efo/EFO_0004732,http://purl.obolibrary.org/obo/GO_0008150	http://www.ebi.ac.uk/efo/EFO_0006334	Other measurement	http://www.ebi.ac.uk/efo/EFO_0001444
mathematical ability	neutrophil count, basophil count	1538	153	1	2	3	0.143932	0.000437704	0.0264122	1	0.00177725	0.0035482	0.00443888	rs16978075|rs7679673-rs7683416|rs11734460-rs142708984	http://www.ebi.ac.uk/efo/EFO_0004875	Biological process	http://purl.obolibrary.org/obo/GO_0008150	http://www.ebi.ac.uk/efo/EFO_0004833, http://www.ebi.ac.uk/efo/EFO_0005090	Inflammatory measurement,Hematological measurement	http://www.ebi.ac.uk/efo/EFO_0004872,http://www.ebi.ac.uk/efo/EFO_0004503
basophil percentage of leukocytes	smoking status measurement	65	758	0	2	2	0.0301364	0.000437946	0.0264263	1	0.00243605	0.00486027	0.00484896	rs1559964-rs1427506|rs67696533-rs1555445	http://www.ebi.ac.uk/efo/EFO_0007992	Inflammatory measurement	http://www.ebi.ac.uk/efo/EFO_0004872	http://www.ebi.ac.uk/efo/EFO_0006527	Other measurement	http://www.ebi.ac.uk/efo/EFO_0001444
leukocyte count	schizophrenia, autism spectrum disorder	830	283	0	3	3	0.143672	0.000438328	0.0264489	1	0.0027027	0.00539084	0.0067722	rs35225200-rs13135092|rs12887734-rs1951389|rs2507989-rs36057735-rs3132556-rs2442735	http://www.ebi.ac.uk/efo/EFO_0004308	Hematological measurement	http://www.ebi.ac.uk/efo/EFO_0004503	http://www.ebi.ac.uk/efo/EFO_0000692, http://www.ebi.ac.uk/efo/EFO_0003756	Neurological disorder	http://www.ebi.ac.uk/efo/EFO_0000618
diet measurement	monocyte percentage of leukocytes	209	235	0	2	2	0.0300416	0.00043848	0.0264576	1	0.00452489	0.00900901	0.00907011	rs35797675-rs6957745|rs1260326-rs11336847	http://www.ebi.ac.uk/efo/EFO_0008111	Other measurement	http://www.ebi.ac.uk/efo/EFO_0001444	http://www.ebi.ac.uk/efo/EFO_0007989	Hematological measurement	http://www.ebi.ac.uk/efo/EFO_0004503
Crohn's disease	smoking initiation	204	241	1	1	2	0.0300716	0.000439342	0.0265092	1	0.00451467	0.00898876	0.00904944	rs694739|rs6062498-rs6062504	http://www.ebi.ac.uk/efo/EFO_0000384	Digestive system disorder	http://www.ebi.ac.uk/efo/EFO_0000405	http://www.ebi.ac.uk/efo/EFO_0005670	Biological process	http://purl.obolibrary.org/obo/GO_0008150
loneliness measurement	lung adenocarcinoma	24	30	0	1	1	0.000440394	0.000440304	0.026549	1	0.0188679	0.037037	0.0281996	rs11867618-rs7216064-rs62085660	http://www.ebi.ac.uk/efo/EFO_0007865	Other measurement	http://www.ebi.ac.uk/efo/EFO_0001444	http://www.ebi.ac.uk/efo/EFO_0000571	Cancer	http://www.ebi.ac.uk/efo/EFO_0000616
Graves disease	cervical carcinoma	24	30	0	1	1	0.000440394	0.000440304	0.026549	1	0.0188679	0.037037	0.0281996	rs2281388-rs4282438	http://www.ebi.ac.uk/efo/EFO_0004237	Immune system disorder	http://www.ebi.ac.uk/efo/EFO_0000540	http://www.ebi.ac.uk/efo/EFO_0001061	Cancer	http://www.ebi.ac.uk/efo/EFO_0000616
chronic kidney disease, serum metabolite measurement	heart rate	30	24	0	1	1	0.000440394	0.000440304	0.026549	1	0.0188679	0.037037	0.0281996	rs174549-rs7943728-rs102275	http://www.ebi.ac.uk/efo/EFO_0003884, http://www.ebi.ac.uk/efo/EFO_0005653	Other measurement,Other disease	http://www.ebi.ac.uk/efo/EFO_0000408,http://www.ebi.ac.uk/efo/EFO_0001444	http://www.ebi.ac.uk/efo/EFO_0004326	Cardiovascular measurement	http://www.ebi.ac.uk/efo/EFO_0004298
insulin measurement	triglyceride measurement, physical activity	30	24	0	1	1	0.000440394	0.000440304	0.026549	1	0.0188679	0.037037	0.0281996	rs7924036-rs2893919	http://www.ebi.ac.uk/efo/EFO_0004467	Other measurement	http://www.ebi.ac.uk/efo/EFO_0001444	http://www.ebi.ac.uk/efo/EFO_0004530, http://www.ebi.ac.uk/efo/EFO_0003940	Biological process,Lipid or lipoprotein measurement	http://www.ebi.ac.uk/efo/EFO_0004529,http://purl.obolibrary.org/obo/GO_0008150
diastolic blood pressure, alcohol consumption measurement	rheumatoid arthritis, celiac disease	30	24	0	1	1	0.000440394	0.000440304	0.026549	1	0.0188679	0.037037	0.0281996	rs11066188-rs7137828	http://www.ebi.ac.uk/efo/EFO_0006336, http://www.ebi.ac.uk/efo/EFO_0007878	Other measurement	http://www.ebi.ac.uk/efo/EFO_0001444	http://www.ebi.ac.uk/efo/EFO_0000685, http://www.ebi.ac.uk/efo/EFO_0001060	Immune system disorder	http://www.ebi.ac.uk/efo/EFO_0000540
diastolic blood pressure, alcohol consumption measurement	total cholesterol measurement, triglyceride measurement, low density lipoprotein cholesterol measurement, high density lipoprotein cholesterol measurement	30	24	0	1	1	0.000440394	0.000440304	0.026549	1	0.0188679	0.037037	0.0281996	rs740746-rs1801253	http://www.ebi.ac.uk/efo/EFO_0006336, http://www.ebi.ac.uk/efo/EFO_0007878	Other measurement	http://www.ebi.ac.uk/efo/EFO_0001444	http://www.ebi.ac.uk/efo/EFO_0004574, http://www.ebi.ac.uk/efo/EFO_0004530, http://www.ebi.ac.uk/efo/EFO_0004611, http://www.ebi.ac.uk/efo/EFO_0004612	Lipid or lipoprotein measurement	http://www.ebi.ac.uk/efo/EFO_0004732,http://www.ebi.ac.uk/efo/EFO_0004529
mean arterial pressure, alcohol consumption measurement	rheumatoid arthritis, celiac disease	30	24	0	1	1	0.000440394	0.000440304	0.026549	1	0.0188679	0.037037	0.0281996	rs11066188-rs7310615	http://www.ebi.ac.uk/efo/EFO_0006340, http://www.ebi.ac.uk/efo/EFO_0007878	Other measurement	http://www.ebi.ac.uk/efo/EFO_0001444	http://www.ebi.ac.uk/efo/EFO_0000685, http://www.ebi.ac.uk/efo/EFO_0001060	Immune system disorder	http://www.ebi.ac.uk/efo/EFO_0000540
mean arterial pressure, alcohol consumption measurement	total cholesterol measurement, triglyceride measurement, low density lipoprotein cholesterol measurement, high density lipoprotein cholesterol measurement	30	24	0	1	1	0.000440394	0.000440304	0.026549	1	0.0188679	0.037037	0.0281996	rs740746-rs2484294	http://www.ebi.ac.uk/efo/EFO_0006340, http://www.ebi.ac.uk/efo/EFO_0007878	Other measurement	http://www.ebi.ac.uk/efo/EFO_0001444	http://www.ebi.ac.uk/efo/EFO_0004574, http://www.ebi.ac.uk/efo/EFO_0004530, http://www.ebi.ac.uk/efo/EFO_0004611, http://www.ebi.ac.uk/efo/EFO_0004612	Lipid or lipoprotein measurement	http://www.ebi.ac.uk/efo/EFO_0004732,http://www.ebi.ac.uk/efo/EFO_0004529
mosquito bite reaction itch intensity measurement, mosquito bite reaction size measurement	triglyceride measurement, physical activity	30	24	0	1	1	0.000440394	0.000440304	0.026549	1	0.0188679	0.037037	0.0281996	rs622871-rs2763981	http://www.ebi.ac.uk/efo/EFO_0008377, http://www.ebi.ac.uk/efo/EFO_0008378	Other measurement	http://www.ebi.ac.uk/efo/EFO_0001444	http://www.ebi.ac.uk/efo/EFO_0004530, http://www.ebi.ac.uk/efo/EFO_0003940	Biological process,Lipid or lipoprotein measurement	http://www.ebi.ac.uk/efo/EFO_0004529,http://purl.obolibrary.org/obo/GO_0008150
dentures	non-small cell lung carcinoma	36	20	0	1	1	0.000440394	0.000440304	0.026549	1	0.0181818	0.0357143	0.0271262	rs55781567-rs10851907	http://www.ebi.ac.uk/efo/EFO_0010078	Other trait	http://www.ebi.ac.uk/efo/EFO_0000001	http://www.ebi.ac.uk/efo/EFO_0003060	Cancer	http://www.ebi.ac.uk/efo/EFO_0000616
age-related macular degeneration	low density lipoprotein cholesterol measurement, C-reactive protein measurement	36	20	1	0	1	0.000440394	0.000440304	0.026549	1	0.0181818	0.0357143	0.0271262	rs4420638	http://www.ebi.ac.uk/efo/EFO_0001365	Neurological disorder	http://www.ebi.ac.uk/efo/EFO_0000618	http://www.ebi.ac.uk/efo/EFO_0004611, http://www.ebi.ac.uk/efo/EFO_0004458	Inflammatory measurement,Lipid or lipoprotein measurement	http://www.ebi.ac.uk/efo/EFO_0004732,http://www.ebi.ac.uk/efo/EFO_0004872
dentures	low density lipoprotein cholesterol measurement, C-reactive protein measurement	36	20	0	1	1	0.000440394	0.000440304	0.026549	1	0.0181818	0.0357143	0.0271262	rs11672900-rs2287921	http://www.ebi.ac.uk/efo/EFO_0010078	Other trait	http://www.ebi.ac.uk/efo/EFO_0000001	http://www.ebi.ac.uk/efo/EFO_0004611, http://www.ebi.ac.uk/efo/EFO_0004458	Inflammatory measurement,Lipid or lipoprotein measurement	http://www.ebi.ac.uk/efo/EFO_0004732,http://www.ebi.ac.uk/efo/EFO_0004872
age-related macular degeneration	total cholesterol measurement, C-reactive protein measurement	36	20	1	0	1	0.000440394	0.000440304	0.026549	1	0.0181818	0.0357143	0.0271262	rs4420638	http://www.ebi.ac.uk/efo/EFO_0001365	Neurological disorder	http://www.ebi.ac.uk/efo/EFO_0000618	http://www.ebi.ac.uk/efo/EFO_0004574, http://www.ebi.ac.uk/efo/EFO_0004458	Inflammatory measurement,Lipid or lipoprotein measurement	http://www.ebi.ac.uk/efo/EFO_0004732,http://www.ebi.ac.uk/efo/EFO_0004872
coronary artery calcification	late-onset Alzheimers disease	36	20	0	1	1	0.000440394	0.000440304	0.026549	1	0.0181818	0.0357143	0.0271262	rs7412-rs445925	http://www.ebi.ac.uk/efo/EFO_0004723	Other trait	http://www.ebi.ac.uk/efo/EFO_0000001	http://www.ebi.ac.uk/efo/EFO_1001870	Neurological disorder	http://www.ebi.ac.uk/efo/EFO_0000618
Alzheimer's disease, high density lipoprotein cholesterol measurement	age-related macular degeneration	20	36	0	1	1	0.000440394	0.000440304	0.026549	1	0.0181818	0.0357143	0.0271262	rs10468017-rs920915-rs261291	http://www.ebi.ac.uk/efo/EFO_0000249, http://www.ebi.ac.uk/efo/EFO_0004612	Neurological disorder,Lipid or lipoprotein measurement	http://www.ebi.ac.uk/efo/EFO_0000618,http://www.ebi.ac.uk/efo/EFO_0004732	http://www.ebi.ac.uk/efo/EFO_0001365	Neurological disorder	http://www.ebi.ac.uk/efo/EFO_0000618
attention deficit hyperactivity disorder, unipolar depression, schizophrenia, autism spectrum disorder, bipolar disorder	coronary heart disease	16	45	0	1	1	0.000440394	0.000440305	0.026549	1	0.0166667	0.0327869	0.0247619	rs11191580-rs12413409	http://www.ebi.ac.uk/efo/EFO_0003888, http://www.ebi.ac.uk/efo/EFO_0003761, http://www.ebi.ac.uk/efo/EFO_0000692, http://www.ebi.ac.uk/efo/EFO_0003756, http://www.ebi.ac.uk/efo/EFO_0000289	Neurological disorder	http://www.ebi.ac.uk/efo/EFO_0000618	http://www.ebi.ac.uk/efo/EFO_0001645	Cardiovascular disease	http://www.ebi.ac.uk/efo/EFO_0000319
fasting blood glucose measurement, HOMA-B, fasting blood insulin measurement	feeling nervous measurement	16	45	0	1	1	0.000440394	0.000440305	0.026549	1	0.0166667	0.0327869	0.0247619	rs10501320-rs11039182	http://www.ebi.ac.uk/efo/EFO_0004465, http://www.ebi.ac.uk/efo/EFO_0004469, http://www.ebi.ac.uk/efo/EFO_0004466	Other measurement	http://www.ebi.ac.uk/efo/EFO_0001444	http://www.ebi.ac.uk/efo/EFO_0009597	Other measurement	http://www.ebi.ac.uk/efo/EFO_0001444
coronary heart disease	osteoarthritis, knee	45	16	0	1	1	0.000440394	0.000440305	0.026549	1	0.0166667	0.0327869	0.0247619	rs35087650-rs1231206	http://www.ebi.ac.uk/efo/EFO_0001645	Cardiovascular disease	http://www.ebi.ac.uk/efo/EFO_0000319	http://www.ebi.ac.uk/efo/EFO_0004616	Other disease	http://www.ebi.ac.uk/efo/EFO_0000408
coffee consumption measurement	sex hormone-binding globulin measurement	48	15	0	1	1	0.000440394	0.000440305	0.026549	1	0.016129	0.031746	0.023925	rs780093-rs1260326	http://www.ebi.ac.uk/efo/EFO_0006781	Other measurement	http://www.ebi.ac.uk/efo/EFO_0001444	http://www.ebi.ac.uk/efo/EFO_0004696	Other measurement	http://www.ebi.ac.uk/efo/EFO_0001444
cutaneous melanoma, hair color	eye measurement	48	15	0	1	1	0.000440394	0.000440305	0.026549	1	0.016129	0.031746	0.023925	rs4904871-rs4900109	http://www.ebi.ac.uk/efo/EFO_0000389, http://www.ebi.ac.uk/efo/EFO_0003924	Cancer,Other trait	http://www.ebi.ac.uk/efo/EFO_0000616,http://www.ebi.ac.uk/efo/EFO_0000001	http://www.ebi.ac.uk/efo/EFO_0004731	Other measurement	http://www.ebi.ac.uk/efo/EFO_0001444
cutaneous melanoma, hair color	lung carcinoma, estrogen-receptor negative breast cancer, colorectal cancer, ovarian endometrioid carcinoma, prostate carcinoma, ovarian serous carcinoma, breast carcinoma, ovarian carcinoma, lung adenocarcinoma, squamous cell lung carcinoma	48	15	0	1	1	0.000440394	0.000440305	0.026549	1	0.016129	0.031746	0.023925	rs1862626-rs7714232	http://www.ebi.ac.uk/efo/EFO_0000389, http://www.ebi.ac.uk/efo/EFO_0003924	Cancer,Other trait	http://www.ebi.ac.uk/efo/EFO_0000616,http://www.ebi.ac.uk/efo/EFO_0000001	http://www.ebi.ac.uk/efo/EFO_0001071, http://www.ebi.ac.uk/efo/EFO_1000650, http://www.ebi.ac.uk/efo/EFO_0005842, http://www.ebi.ac.uk/efo/EFO_1001515, http://www.ebi.ac.uk/efo/EFO_0001663, http://www.ebi.ac.uk/efo/EFO_1001516, http://www.ebi.ac.uk/efo/EFO_0000305, http://www.ebi.ac.uk/efo/EFO_0001075, http://www.ebi.ac.uk/efo/EFO_0000571, http://www.ebi.ac.uk/efo/EFO_0000708	Cancer	http://www.ebi.ac.uk/efo/EFO_0000616
coffee consumption measurement	partial thromboplastin time	48	15	1	0	1	0.000440394	0.000440305	0.026549	1	0.016129	0.031746	0.023925	rs79105258	http://www.ebi.ac.uk/efo/EFO_0006781	Other measurement	http://www.ebi.ac.uk/efo/EFO_0001444	http://www.ebi.ac.uk/efo/EFO_0004310	Hematological measurement	http://www.ebi.ac.uk/efo/EFO_0004503
alcohol use disorder measurement	coffee consumption measurement	15	48	1	0	1	0.000440394	0.000440305	0.026549	1	0.016129	0.031746	0.023925	rs1260326	http://www.ebi.ac.uk/efo/EFO_0009458	Other measurement	http://www.ebi.ac.uk/efo/EFO_0001444	http://www.ebi.ac.uk/efo/EFO_0006781	Other measurement	http://www.ebi.ac.uk/efo/EFO_0001444
breast size	coffee consumption measurement	15	48	0	1	1	0.000440394	0.000440305	0.026549	1	0.016129	0.031746	0.023925	rs62105303-rs10865548	http://www.ebi.ac.uk/efo/EFO_0004884	Body measurement	http://www.ebi.ac.uk/efo/EFO_0004324	http://www.ebi.ac.uk/efo/EFO_0006781	Other measurement	http://www.ebi.ac.uk/efo/EFO_0001444
sex interaction measurement, body mass index, age at assessment	snoring measurement	12	60	0	1	1	0.000440394	0.000440307	0.026549	1	0.0140845	0.0277778	0.0207522	rs8047587-rs9936385	http://www.ebi.ac.uk/efo/EFO_0008343, http://www.ebi.ac.uk/efo/EFO_0004340, http://www.ebi.ac.uk/efo/EFO_0008007	Other measurement,Body measurement	http://www.ebi.ac.uk/efo/EFO_0004324,http://www.ebi.ac.uk/efo/EFO_0001444	http://www.ebi.ac.uk/efo/EFO_0008341	Other measurement	http://www.ebi.ac.uk/efo/EFO_0001444
smoking status measurement, forced expiratory volume	snoring measurement	12	60	0	1	1	0.000440394	0.000440307	0.026549	1	0.0140845	0.0277778	0.0207522	rs57222984-rs2532349	http://www.ebi.ac.uk/efo/EFO_0006527, http://www.ebi.ac.uk/efo/EFO_0004314	Other measurement	http://www.ebi.ac.uk/efo/EFO_0001444	http://www.ebi.ac.uk/efo/EFO_0008341	Other measurement	http://www.ebi.ac.uk/efo/EFO_0001444
snoring measurement	tooth eruption	60	12	0	1	1	0.000440394	0.000440307	0.026549	1	0.0140845	0.0277778	0.0207522	rs12229918-rs10878269	http://www.ebi.ac.uk/efo/EFO_0008341	Other measurement	http://www.ebi.ac.uk/efo/EFO_0001444	http://purl.obolibrary.org/obo/GO_0044691	Biological process	http://purl.obolibrary.org/obo/GO_0008150
snoring measurement	white matter integrity	60	12	0	1	1	0.000440394	0.000440307	0.026549	1	0.0140845	0.0277778	0.0207522	rs55939347-rs57222984	http://www.ebi.ac.uk/efo/EFO_0008341	Other measurement	http://www.ebi.ac.uk/efo/EFO_0001444	http://www.ebi.ac.uk/efo/EFO_0004641	Other measurement	http://www.ebi.ac.uk/efo/EFO_0001444
age at voice drop	androgenetic alopecia	9	80	0	1	1	0.000440394	0.000440309	0.026549	1	0.0113636	0.0224719	0.0165536	rs1704529-rs246185	http://www.ebi.ac.uk/efo/EFO_0007888	Other measurement	http://www.ebi.ac.uk/efo/EFO_0001444	http://www.ebi.ac.uk/efo/EFO_0004191	Other disease	http://www.ebi.ac.uk/efo/EFO_0000408
androgenetic alopecia	handedness	80	9	0	1	1	0.000440394	0.000440309	0.026549	1	0.0113636	0.0224719	0.0165536	rs919462-rs199512	http://www.ebi.ac.uk/efo/EFO_0004191	Other disease	http://www.ebi.ac.uk/efo/EFO_0000408	http://www.ebi.ac.uk/efo/EFO_0009902	Other trait	http://www.ebi.ac.uk/efo/EFO_0000001
androgenetic alopecia	facial hair thickness measurement	80	9	0	1	1	0.000440394	0.000440309	0.026549	1	0.0113636	0.0224719	0.0165536	rs1866188-rs3827760	http://www.ebi.ac.uk/efo/EFO_0004191	Other disease	http://www.ebi.ac.uk/efo/EFO_0000408	http://www.ebi.ac.uk/efo/EFO_0007823	Other measurement	http://www.ebi.ac.uk/efo/EFO_0001444
infantile hypertrophic pyloric stenosis	peak expiratory flow	8	90	0	1	1	0.000440394	0.00044031	0.026549	1	0.0103093	0.0204082	0.0149339	rs7644486-rs6445932	http://www.ebi.ac.uk/efo/EFO_0004707	Digestive system disorder	http://www.ebi.ac.uk/efo/EFO_0000405	http://www.ebi.ac.uk/efo/EFO_0009718	Other measurement	http://www.ebi.ac.uk/efo/EFO_0001444
emphysema pattern measurement	peak expiratory flow	8	90	0	1	1	0.000440394	0.00044031	0.026549	1	0.0103093	0.0204082	0.0149339	rs138641402-rs13116999	http://www.ebi.ac.uk/efo/EFO_0005850	Other measurement	http://www.ebi.ac.uk/efo/EFO_0001444	http://www.ebi.ac.uk/efo/EFO_0009718	Other measurement	http://www.ebi.ac.uk/efo/EFO_0001444
migraine without aura	peak expiratory flow	8	90	1	0	1	0.000440394	0.00044031	0.026549	1	0.0103093	0.0204082	0.0149339	rs11172113	http://www.ebi.ac.uk/efo/EFO_0005296	Cardiovascular disease	http://www.ebi.ac.uk/efo/EFO_0000319	http://www.ebi.ac.uk/efo/EFO_0009718	Other measurement	http://www.ebi.ac.uk/efo/EFO_0001444
Cannabis use	body fat percentage	8	90	0	1	1	0.000440394	0.00044031	0.026549	1	0.0103093	0.0204082	0.0149339	rs10499-rs2411453	http://www.ebi.ac.uk/efo/EFO_0007585	Biological process	http://purl.obolibrary.org/obo/GO_0008150	http://www.ebi.ac.uk/efo/EFO_0007800	Body measurement	http://www.ebi.ac.uk/efo/EFO_0004324
body fat percentage	lateral ventricle volume measurement	90	8	0	1	1	0.000440394	0.00044031	0.026549	1	0.0103093	0.0204082	0.0149339	rs12253527-rs35587371	http://www.ebi.ac.uk/efo/EFO_0007800	Body measurement	http://www.ebi.ac.uk/efo/EFO_0004324	http://www.ebi.ac.uk/efo/EFO_0008487	Other measurement	http://www.ebi.ac.uk/efo/EFO_0001444
Alzheimer's disease, family history of Alzheimer‚Äôs disease	Alzheimer's disease, fasting blood glucose measurement	180	4	0	1	1	0.000440394	0.000440322	0.026549	1	0.00546448	0.0108696	0.00754258	rs12292911-rs10501320	http://www.ebi.ac.uk/efo/EFO_0000249, http://www.ebi.ac.uk/efo/EFO_0009268	Neurological disorder,Other measurement	http://www.ebi.ac.uk/efo/EFO_0000618,http://www.ebi.ac.uk/efo/EFO_0001444	http://www.ebi.ac.uk/efo/EFO_0000249, http://www.ebi.ac.uk/efo/EFO_0004465	Neurological disorder,Other measurement	http://www.ebi.ac.uk/efo/EFO_0000618,http://www.ebi.ac.uk/efo/EFO_0001444
Alzheimer's disease, family history of Alzheimer‚Äôs disease	temporal arteritis	180	4	0	1	1	0.000440394	0.000440322	0.026549	1	0.00546448	0.0108696	0.00754258	rs9275592-rs9268905-rs6931277	http://www.ebi.ac.uk/efo/EFO_0000249, http://www.ebi.ac.uk/efo/EFO_0009268	Neurological disorder,Other measurement	http://www.ebi.ac.uk/efo/EFO_0000618,http://www.ebi.ac.uk/efo/EFO_0001444	http://www.ebi.ac.uk/efo/EFO_1001209	Cardiovascular disease	http://www.ebi.ac.uk/efo/EFO_0000319
Alzheimer's disease, family history of Alzheimer‚Äôs disease	rheumatoid arthritis, smoking status measurement, ACPA-positive rheumatoid arthritis	180	4	0	1	1	0.000440394	0.000440322	0.026549	1	0.00546448	0.0108696	0.00754258	rs3129769-rs6931277	http://www.ebi.ac.uk/efo/EFO_0000249, http://www.ebi.ac.uk/efo/EFO_0009268	Neurological disorder,Other measurement	http://www.ebi.ac.uk/efo/EFO_0000618,http://www.ebi.ac.uk/efo/EFO_0001444	http://www.ebi.ac.uk/efo/EFO_0000685, http://www.ebi.ac.uk/efo/EFO_0006527, http://www.ebi.ac.uk/efo/EFO_0009459	Other measurement,Immune system disorder	http://www.ebi.ac.uk/efo/EFO_0001444,http://www.ebi.ac.uk/efo/EFO_0000540
Alzheimer's disease, family history of Alzheimer‚Äôs disease	multiple sclerosis, IgG index	180	4	0	1	1	0.000440394	0.000440322	0.026549	1	0.00546448	0.0108696	0.00754258	rs3957148-rs6931277	http://www.ebi.ac.uk/efo/EFO_0000249, http://www.ebi.ac.uk/efo/EFO_0009268	Neurological disorder,Other measurement	http://www.ebi.ac.uk/efo/EFO_0000618,http://www.ebi.ac.uk/efo/EFO_0001444	http://www.ebi.ac.uk/efo/EFO_0003885, http://www.ebi.ac.uk/efo/EFO_0006929	Other measurement,Immune system disorder	http://www.ebi.ac.uk/efo/EFO_0001444,http://www.ebi.ac.uk/efo/EFO_0000540
Insulinogenic index measurement	PR interval	3	240	0	1	1	0.000440394	0.00044033	0.026549	1	0.00413223	0.00823045	0.00552478	rs35658696-rs114555443	http://www.ebi.ac.uk/efo/EFO_0009961	Other measurement	http://www.ebi.ac.uk/efo/EFO_0001444	http://www.ebi.ac.uk/efo/EFO_0004462	Cardiovascular measurement	http://www.ebi.ac.uk/efo/EFO_0004298
PR interval	tumor necrosis factor receptor superfamily member EDAR measurement	240	3	0	1	1	0.000440394	0.00044033	0.026549	1	0.00413223	0.00823045	0.00552478	rs12678719-rs16873418	http://www.ebi.ac.uk/efo/EFO_0004462	Cardiovascular measurement	http://www.ebi.ac.uk/efo/EFO_0004298	http://www.ebi.ac.uk/efo/EFO_0008310	Other measurement	http://www.ebi.ac.uk/efo/EFO_0001444
PR interval	cis/trans-18:2 fatty acid measurement, trans fatty acid measurement	240	3	0	1	1	0.000440394	0.00044033	0.026549	1	0.00413223	0.00823045	0.00552478	rs2072114-rs138766446	http://www.ebi.ac.uk/efo/EFO_0004462	Cardiovascular measurement	http://www.ebi.ac.uk/efo/EFO_0004298	http://www.ebi.ac.uk/efo/EFO_0006824, http://www.ebi.ac.uk/efo/EFO_0006821	Lipid or lipoprotein measurement	http://www.ebi.ac.uk/efo/EFO_0004529
PR interval	attention deficit hyperactivity disorder, bipolar disorder	240	3	0	1	1	0.000440394	0.00044033	0.026549	1	0.00413223	0.00823045	0.00552478	rs11153730-rs11756438	http://www.ebi.ac.uk/efo/EFO_0004462	Cardiovascular measurement	http://www.ebi.ac.uk/efo/EFO_0004298	http://www.ebi.ac.uk/efo/EFO_0003888, http://www.ebi.ac.uk/efo/EFO_0000289	Neurological disorder	http://www.ebi.ac.uk/efo/EFO_0000618
age at onset, Myopia	hair colour measurement	111	444	0	2	2	0.030145	0.000440522	0.0265602	1	0.00361664	0.00720721	0.00723152	rs9747347-rs62075723|rs1344672-rs7624084	http://www.ebi.ac.uk/efo/EFO_0004847, http://purl.obolibrary.org/obo/HP_0000545	Other measurement,Other trait	http://www.ebi.ac.uk/efo/EFO_0000001,http://www.ebi.ac.uk/efo/EFO_0001444	http://www.ebi.ac.uk/efo/EFO_0007822	Other measurement	http://www.ebi.ac.uk/efo/EFO_0001444
respiratory system disease	spine bone size	103	7	0	1	1	0.000441006	0.000440923	0.0265808	1	0.00917431	0.0181818	0.0131958	rs8036748-rs7170165	http://www.ebi.ac.uk/efo/EFO_0000684	Other disease	http://www.ebi.ac.uk/efo/EFO_0000408	http://www.ebi.ac.uk/efo/EFO_0004508	Other measurement	http://www.ebi.ac.uk/efo/EFO_0001444
respiratory system disease	rheumatoid arthritis, systemic lupus erythematosus	103	7	0	1	1	0.000441006	0.000440923	0.0265808	1	0.00917431	0.0181818	0.0131958	rs9494892-rs5029924	http://www.ebi.ac.uk/efo/EFO_0000684	Other disease	http://www.ebi.ac.uk/efo/EFO_0000408	http://www.ebi.ac.uk/efo/EFO_0000685, http://www.ebi.ac.uk/efo/EFO_0002690	Immune system disorder	http://www.ebi.ac.uk/efo/EFO_0000540
respiratory system disease	selective IgA deficiency disease	103	7	0	1	1	0.000441006	0.000440923	0.0265808	1	0.00917431	0.0181818	0.0131958	rs34069391-rs36045143	http://www.ebi.ac.uk/efo/EFO_0000684	Other disease	http://www.ebi.ac.uk/efo/EFO_0000408	http://www.ebi.ac.uk/efo/EFO_1001929	Immune system disorder	http://www.ebi.ac.uk/efo/EFO_0000540
HOMA-B	respiratory system disease	7	103	0	1	1	0.000441006	0.000440923	0.0265808	1	0.00917431	0.0181818	0.0131958	rs174535-rs174550	http://www.ebi.ac.uk/efo/EFO_0004469	Other measurement	http://www.ebi.ac.uk/efo/EFO_0001444	http://www.ebi.ac.uk/efo/EFO_0000684	Other disease	http://www.ebi.ac.uk/efo/EFO_0000408
phosphatidylethanolamine measurement	respiratory system disease	7	103	0	1	1	0.000441006	0.000440923	0.0265808	1	0.00917431	0.0181818	0.0131958	rs1535-rs174535	http://www.ebi.ac.uk/efo/EFO_0010228	Lipid or lipoprotein measurement	http://www.ebi.ac.uk/efo/EFO_0004529	http://www.ebi.ac.uk/efo/EFO_0000684	Other disease	http://www.ebi.ac.uk/efo/EFO_0000408
Anilide use measurement	respiratory system disease	7	103	0	1	1	0.000441006	0.000440923	0.0265808	1	0.00917431	0.0181818	0.0131958	rs3122929-rs11172113	http://www.ebi.ac.uk/efo/EFO_0009938	Other measurement	http://www.ebi.ac.uk/efo/EFO_0001444	http://www.ebi.ac.uk/efo/EFO_0000684	Other disease	http://www.ebi.ac.uk/efo/EFO_0000408
glioblastoma multiforme	respiratory system disease	7	103	0	1	1	0.000441006	0.000440923	0.0265808	1	0.00917431	0.0181818	0.0131958	rs6011033-rs6062302	http://www.ebi.ac.uk/efo/EFO_0000519	Cancer	http://www.ebi.ac.uk/efo/EFO_0000616	http://www.ebi.ac.uk/efo/EFO_0000684	Other disease	http://www.ebi.ac.uk/efo/EFO_0000408
Churg-Strauss syndrome	respiratory system disease	7	103	1	0	1	0.000441006	0.000440923	0.0265808	1	0.00917431	0.0181818	0.0131958	rs1837253	http://www.ebi.ac.uk/efo/EFO_0007208	Cardiovascular disease	http://www.ebi.ac.uk/efo/EFO_0000319	http://www.ebi.ac.uk/efo/EFO_0000684	Other disease	http://www.ebi.ac.uk/efo/EFO_0000408
basal cell carcinoma	pulse pressure measurement	83	595	1	1	2	0.0302067	0.000441251	0.0265997	1	0.00295858	0.00589971	0.00590253	rs78378222|rs60269255-rs77574378	http://www.ebi.ac.uk/efo/EFO_0004193	Cancer	http://www.ebi.ac.uk/efo/EFO_0000616	http://www.ebi.ac.uk/efo/EFO_0005763	Cardiovascular measurement	http://www.ebi.ac.uk/efo/EFO_0004298
basal cell carcinoma	vital capacity	83	595	1	1	2	0.0302067	0.000441251	0.0265997	1	0.00295858	0.00589971	0.00590253	rs2294214|rs35540156-rs35480566	http://www.ebi.ac.uk/efo/EFO_0004193	Cancer	http://www.ebi.ac.uk/efo/EFO_0000616	http://www.ebi.ac.uk/efo/EFO_0004312	Other measurement	http://www.ebi.ac.uk/efo/EFO_0001444
facial morphology measurement	hypospadias	38	19	0	1	1	0.000441617	0.000441527	0.0266154	1	0.0178571	0.0350877	0.0266209	rs2999052-rs2977562	http://www.ebi.ac.uk/efo/EFO_0007841	Other measurement	http://www.ebi.ac.uk/efo/EFO_0001444	http://www.ebi.ac.uk/efo/EFO_0004209	Other disease	http://www.ebi.ac.uk/efo/EFO_0000408
protein measurement, obesity	serum carcinoembryonic antigen measurement	38	19	0	1	1	0.000441617	0.000441527	0.0266154	1	0.0178571	0.0350877	0.0266209	rs635634-rs495828	http://www.ebi.ac.uk/efo/EFO_0004747, http://www.ebi.ac.uk/efo/EFO_0001073	Other measurement,Metabolic disorder	http://www.ebi.ac.uk/efo/EFO_0000589,http://www.ebi.ac.uk/efo/EFO_0001444	http://www.ebi.ac.uk/efo/EFO_0005760	Other measurement	http://www.ebi.ac.uk/efo/EFO_0001444
blood protein measurement	optic disc area measurement	1785	28	0	2	2	0.0305707	0.000441916	0.0266347	1	0.00110436	0.00220629	0.00217219	rs2239854-rs2223303|rs10882283-rs36014035	http://www.ebi.ac.uk/efo/EFO_0007937	Other measurement	http://www.ebi.ac.uk/efo/EFO_0001444	http://www.ebi.ac.uk/efo/EFO_0006937	Other measurement	http://www.ebi.ac.uk/efo/EFO_0001444
blood protein measurement	leprosy	1785	28	0	2	2	0.0305707	0.000441916	0.0266347	1	0.00110436	0.00220629	0.00217219	rs76886731-rs10179654|rs3762318-rs2024825	http://www.ebi.ac.uk/efo/EFO_0007937	Other measurement	http://www.ebi.ac.uk/efo/EFO_0001444	http://www.ebi.ac.uk/efo/EFO_0001054	Neurological disorder	http://www.ebi.ac.uk/efo/EFO_0000618
mean corpuscular hemoglobin	smoking behavior, BMI-adjusted waist circumference	918	54	0	2	2	0.0303211	0.000442021	0.0266347	1	0.00206186	0.00411523	0.00409581	rs16957304-rs78094270|rs4680338-rs17451107	http://www.ebi.ac.uk/efo/EFO_0004527	Hematological measurement	http://www.ebi.ac.uk/efo/EFO_0004503	http://www.ebi.ac.uk/efo/EFO_0004318, http://www.ebi.ac.uk/efo/EFO_0007789	Biological process,Body measurement	http://purl.obolibrary.org/obo/GO_0008150,http://www.ebi.ac.uk/efo/EFO_0004324
creatine kinase measurement	mean corpuscular hemoglobin	54	918	0	2	2	0.0303211	0.000442021	0.0266347	1	0.00206186	0.00411523	0.00409581	rs9663140-rs1046411|rs10007186-rs2903578	http://www.ebi.ac.uk/efo/EFO_0004534	Cardiovascular measurement	http://www.ebi.ac.uk/efo/EFO_0004298	http://www.ebi.ac.uk/efo/EFO_0004527	Hematological measurement	http://www.ebi.ac.uk/efo/EFO_0004503
lung carcinoma	mean corpuscular hemoglobin	54	918	0	2	2	0.0303211	0.000442021	0.0266347	1	0.00206186	0.00411523	0.00409581	rs2736100-rs7705526|rs8042374-rs2869045	http://www.ebi.ac.uk/efo/EFO_0001071	Cancer	http://www.ebi.ac.uk/efo/EFO_0000616	http://www.ebi.ac.uk/efo/EFO_0004527	Hematological measurement	http://www.ebi.ac.uk/efo/EFO_0004503
Shoulder pain, Neck pain	smoking initiation	3	241	0	1	1	0.000442229	0.000442164	0.0266347	1	0.00411523	0.00819672	0.00550198	rs12453010-rs2938134	http://purl.obolibrary.org/obo/HP_0030834, http://purl.obolibrary.org/obo/HP_0030833	Other trait	http://www.ebi.ac.uk/efo/EFO_0000001	http://www.ebi.ac.uk/efo/EFO_0005670	Biological process	http://purl.obolibrary.org/obo/GO_0008150
behavioural disinhibition measurement	smoking initiation	3	241	0	1	1	0.000442229	0.000442164	0.0266347	1	0.00411523	0.00819672	0.00550198	rs1549979-rs139528938	http://www.ebi.ac.uk/efo/EFO_0006946	Other measurement	http://www.ebi.ac.uk/efo/EFO_0001444	http://www.ebi.ac.uk/efo/EFO_0005670	Biological process	http://purl.obolibrary.org/obo/GO_0008150
autism spectrum disorder, self reported educational attainment	smoking initiation	3	241	0	1	1	0.000442229	0.000442164	0.0266347	1	0.00411523	0.00819672	0.00550198	rs12195240-rs2388334	http://www.ebi.ac.uk/efo/EFO_0003756, http://www.ebi.ac.uk/efo/EFO_0004784	Neurological disorder,Other measurement	http://www.ebi.ac.uk/efo/EFO_0000618,http://www.ebi.ac.uk/efo/EFO_0001444	http://www.ebi.ac.uk/efo/EFO_0005670	Biological process	http://purl.obolibrary.org/obo/GO_0008150
attention deficit hyperactivity disorder, intracranial volume measurement	smoking initiation	3	241	0	1	1	0.000442229	0.000442164	0.0266347	1	0.00411523	0.00819672	0.00550198	rs1435741-rs281320	http://www.ebi.ac.uk/efo/EFO_0003888, http://www.ebi.ac.uk/efo/EFO_0004886	Neurological disorder,Other measurement	http://www.ebi.ac.uk/efo/EFO_0000618,http://www.ebi.ac.uk/efo/EFO_0001444	http://www.ebi.ac.uk/efo/EFO_0005670	Biological process	http://purl.obolibrary.org/obo/GO_0008150
smoking initiation	unipolar depression, bipolar disorder	241	3	0	1	1	0.000442229	0.000442164	0.0266347	1	0.00411523	0.00819672	0.00550198	rs6445538-rs2535629	http://www.ebi.ac.uk/efo/EFO_0005670	Biological process	http://purl.obolibrary.org/obo/GO_0008150	http://www.ebi.ac.uk/efo/EFO_0003761, http://www.ebi.ac.uk/efo/EFO_0000289	Neurological disorder	http://www.ebi.ac.uk/efo/EFO_0000618
waist-hip ratio	word list delayed recall measurement, memory performance, paragraph delayed recall measurement	723	1	0	1	1	0.000442229	0.000442229	0.0266347	1	0.00138313	0.00276243	0.00138313	rs4420638-rs429358	http://www.ebi.ac.uk/efo/EFO_0004343	Body measurement	http://www.ebi.ac.uk/efo/EFO_0004324	http://www.ebi.ac.uk/efo/EFO_0006805, http://www.ebi.ac.uk/efo/EFO_0004874, http://www.ebi.ac.uk/efo/EFO_0006806	Other measurement	http://www.ebi.ac.uk/efo/EFO_0001444
choroidal thickness measurement	waist-hip ratio	1	723	0	1	1	0.000442229	0.000442229	0.0266347	1	0.00138313	0.00276243	0.00138313	rs800292-rs481595	http://www.ebi.ac.uk/efo/EFO_0009281	Other measurement	http://www.ebi.ac.uk/efo/EFO_0001444	http://www.ebi.ac.uk/efo/EFO_0004343	Body measurement	http://www.ebi.ac.uk/efo/EFO_0004324
chronic obstructive pulmonary disease, body mass index	waist-hip ratio	1	723	0	1	1	0.000442229	0.000442229	0.0266347	1	0.00138313	0.00276243	0.00138313	rs8050136-rs9923544	http://www.ebi.ac.uk/efo/EFO_0000341, http://www.ebi.ac.uk/efo/EFO_0004340	Body measurement,Other disease	http://www.ebi.ac.uk/efo/EFO_0004324,http://www.ebi.ac.uk/efo/EFO_0000408	http://www.ebi.ac.uk/efo/EFO_0004343	Body measurement	http://www.ebi.ac.uk/efo/EFO_0004324
fibronectin measurement	waist-hip ratio	1	723	1	0	1	0.000442229	0.000442229	0.0266347	1	0.00138313	0.00276243	0.00138313	rs1250258	http://www.ebi.ac.uk/efo/EFO_0008133	Other measurement	http://www.ebi.ac.uk/efo/EFO_0001444	http://www.ebi.ac.uk/efo/EFO_0004343	Body measurement	http://www.ebi.ac.uk/efo/EFO_0004324
neonate, birth weight	waist-hip ratio	1	723	0	1	1	0.000442229	0.000442229	0.0266347	1	0.00138313	0.00276243	0.00138313	rs900400-rs1482853	http://www.ebi.ac.uk/efo/EFO_0001372, http://www.ebi.ac.uk/efo/EFO_0004344	Body measurement,Other trait	http://www.ebi.ac.uk/efo/EFO_0000001,http://www.ebi.ac.uk/efo/EFO_0004324	http://www.ebi.ac.uk/efo/EFO_0004343	Body measurement	http://www.ebi.ac.uk/efo/EFO_0004324
CD8-positive T-lymphocyte count	waist-hip ratio	1	723	0	1	1	0.000442229	0.000442229	0.0266347	1	0.00138313	0.00276243	0.00138313	rs2524054-rs2894204	http://www.ebi.ac.uk/efo/EFO_0010107	Hematological measurement	http://www.ebi.ac.uk/efo/EFO_0004503	http://www.ebi.ac.uk/efo/EFO_0004343	Body measurement	http://www.ebi.ac.uk/efo/EFO_0004324
apolipoprotein E isoform E2 measurement	waist-hip ratio	1	723	0	1	1	0.000442229	0.000442229	0.0266347	1	0.00138313	0.00276243	0.00138313	rs4420638-rs429358	http://www.ebi.ac.uk/efo/EFO_0008028	Other measurement	http://www.ebi.ac.uk/efo/EFO_0001444	http://www.ebi.ac.uk/efo/EFO_0004343	Body measurement	http://www.ebi.ac.uk/efo/EFO_0004324
Diarrhea	waist-hip ratio	1	723	0	1	1	0.000442229	0.000442229	0.0266347	1	0.00138313	0.00276243	0.00138313	rs8111874-rs2287922	http://purl.obolibrary.org/obo/HP_0002014	Other trait	http://www.ebi.ac.uk/efo/EFO_0000001	http://www.ebi.ac.uk/efo/EFO_0004343	Body measurement	http://www.ebi.ac.uk/efo/EFO_0004324
Alzheimer's disease, hypertension	waist-hip ratio	1	723	1	0	1	0.000442229	0.000442229	0.0266347	1	0.00138313	0.00276243	0.00138313	rs429358	http://www.ebi.ac.uk/efo/EFO_0000249, http://www.ebi.ac.uk/efo/EFO_0000537	Neurological disorder,Cardiovascular disease	http://www.ebi.ac.uk/efo/EFO_0000618,http://www.ebi.ac.uk/efo/EFO_0000319	http://www.ebi.ac.uk/efo/EFO_0004343	Body measurement	http://www.ebi.ac.uk/efo/EFO_0004324
antipsychotic drug related weight gain	waist-hip ratio	1	723	0	1	1	0.000442229	0.000442229	0.0266347	1	0.00138313	0.00276243	0.00138313	rs489693-rs6567160	http://www.ebi.ac.uk/efo/EFO_0004567	Other trait	http://www.ebi.ac.uk/efo/EFO_0000001	http://www.ebi.ac.uk/efo/EFO_0004343	Body measurement	http://www.ebi.ac.uk/efo/EFO_0004324
neonatal systemic lupus erythematosus	waist-hip ratio	1	723	0	1	1	0.000442229	0.000442229	0.0266347	1	0.00138313	0.00276243	0.00138313	rs3093988-rs3099844	http://www.ebi.ac.uk/efo/EFO_0004537	Immune system disorder	http://www.ebi.ac.uk/efo/EFO_0000540	http://www.ebi.ac.uk/efo/EFO_0004343	Body measurement	http://www.ebi.ac.uk/efo/EFO_0004324
Alzheimer's disease, psychotic symptoms	waist-hip ratio	1	723	0	1	1	0.000442229	0.000442229	0.0266347	1	0.00138313	0.00276243	0.00138313	rs429358-rs157582	http://www.ebi.ac.uk/efo/EFO_0000249, http://www.ebi.ac.uk/efo/EFO_0005940	Neurological disorder,Other trait	http://www.ebi.ac.uk/efo/EFO_0000618,http://www.ebi.ac.uk/efo/EFO_0000001	http://www.ebi.ac.uk/efo/EFO_0004343	Body measurement	http://www.ebi.ac.uk/efo/EFO_0004324
cognitive impairment measurement	waist-hip ratio	1	723	0	1	1	0.000442229	0.000442229	0.0266347	1	0.00138313	0.00276243	0.00138313	rs769449-rs429358	http://www.ebi.ac.uk/efo/EFO_0007998	Other measurement	http://www.ebi.ac.uk/efo/EFO_0001444	http://www.ebi.ac.uk/efo/EFO_0004343	Body measurement	http://www.ebi.ac.uk/efo/EFO_0004324
cognitive impairment measurement, beta-amyloid 1-42 measurement	waist-hip ratio	1	723	1	0	1	0.000442229	0.000442229	0.0266347	1	0.00138313	0.00276243	0.00138313	rs429358	http://www.ebi.ac.uk/efo/EFO_0007998, http://www.ebi.ac.uk/efo/EFO_0004670	Other measurement	http://www.ebi.ac.uk/efo/EFO_0001444	http://www.ebi.ac.uk/efo/EFO_0004343	Body measurement	http://www.ebi.ac.uk/efo/EFO_0004324
neonate, sum of skinfolds	waist-hip ratio	1	723	0	1	1	0.000442229	0.000442229	0.0266347	1	0.00138313	0.00276243	0.00138313	rs900400-rs1482853	http://www.ebi.ac.uk/efo/EFO_0001372, http://www.ebi.ac.uk/efo/EFO_0006266	Other measurement,Other trait	http://www.ebi.ac.uk/efo/EFO_0000001,http://www.ebi.ac.uk/efo/EFO_0001444	http://www.ebi.ac.uk/efo/EFO_0004343	Body measurement	http://www.ebi.ac.uk/efo/EFO_0004324
non-grapefruit juice consumption measurement	waist-hip ratio	1	723	0	1	1	0.000442229	0.000442229	0.0266347	1	0.00138313	0.00276243	0.00138313	rs9972653-rs9923544	http://www.ebi.ac.uk/efo/EFO_0010095	Other measurement	http://www.ebi.ac.uk/efo/EFO_0001444	http://www.ebi.ac.uk/efo/EFO_0004343	Body measurement	http://www.ebi.ac.uk/efo/EFO_0004324
fibroblast growth factor 2 measurement	waist-hip ratio	1	723	1	0	1	0.000442229	0.000442229	0.0266347	1	0.00138313	0.00276243	0.00138313	rs308403	http://www.ebi.ac.uk/efo/EFO_0008129	Other measurement	http://www.ebi.ac.uk/efo/EFO_0001444	http://www.ebi.ac.uk/efo/EFO_0004343	Body measurement	http://www.ebi.ac.uk/efo/EFO_0004324
developmental dysplasia of the hip	waist-hip ratio	1	723	1	0	1	0.000442229	0.000442229	0.0266347	1	0.00138313	0.00276243	0.00138313	rs143384	http://www.ebi.ac.uk/efo/EFO_1000648	Other disease	http://www.ebi.ac.uk/efo/EFO_0000408	http://www.ebi.ac.uk/efo/EFO_0004343	Body measurement	http://www.ebi.ac.uk/efo/EFO_0004324
CD4:CD8 lymphocyte ratio	waist-hip ratio	1	723	0	1	1	0.000442229	0.000442229	0.0266347	1	0.00138313	0.00276243	0.00138313	rs2524054-rs2894204	http://www.ebi.ac.uk/efo/EFO_0004839	Inflammatory measurement	http://www.ebi.ac.uk/efo/EFO_0004872	http://www.ebi.ac.uk/efo/EFO_0004343	Body measurement	http://www.ebi.ac.uk/efo/EFO_0004324
psychomotor performance	waist-hip ratio	1	723	0	1	1	0.000442229	0.000442229	0.0266347	1	0.00138313	0.00276243	0.00138313	rs4420638-rs429358	http://www.ebi.ac.uk/efo/EFO_0004362	Biological process	http://purl.obolibrary.org/obo/GO_0008150	http://www.ebi.ac.uk/efo/EFO_0004343	Body measurement	http://www.ebi.ac.uk/efo/EFO_0004324
fibronectin fragment 4 measurement	waist-hip ratio	1	723	1	0	1	0.000442229	0.000442229	0.0266347	1	0.00138313	0.00276243	0.00138313	rs1250258	http://www.ebi.ac.uk/efo/EFO_0008132	Other measurement	http://www.ebi.ac.uk/efo/EFO_0001444	http://www.ebi.ac.uk/efo/EFO_0004343	Body measurement	http://www.ebi.ac.uk/efo/EFO_0004324
lobar intracerebral hemorrhage	waist-hip ratio	1	723	0	1	1	0.000442229	0.000442229	0.0266347	1	0.00138313	0.00276243	0.00138313	rs5117-rs429358	http://www.ebi.ac.uk/efo/EFO_0010177	Cardiovascular disease	http://www.ebi.ac.uk/efo/EFO_0000319	http://www.ebi.ac.uk/efo/EFO_0004343	Body measurement	http://www.ebi.ac.uk/efo/EFO_0004324
insulin measurement, glucose tolerance test	waist-hip ratio	1	723	1	0	1	0.000442229	0.000442229	0.0266347	1	0.00138313	0.00276243	0.00138313	rs1800437	http://www.ebi.ac.uk/efo/EFO_0004467, http://www.ebi.ac.uk/efo/EFO_0004307	Other measurement	http://www.ebi.ac.uk/efo/EFO_0001444	http://www.ebi.ac.uk/efo/EFO_0004343	Body measurement	http://www.ebi.ac.uk/efo/EFO_0004324
total cholesterol measurement, coronary artery disease	waist-hip ratio	1	723	0	1	1	0.000442229	0.000442229	0.0266347	1	0.00138313	0.00276243	0.00138313	rs1378942-rs936226	http://www.ebi.ac.uk/efo/EFO_0004574, http://www.ebi.ac.uk/efo/EFO_0000378	Cardiovascular disease,Lipid or lipoprotein measurement	http://www.ebi.ac.uk/efo/EFO_0004732,http://www.ebi.ac.uk/efo/EFO_0000319	http://www.ebi.ac.uk/efo/EFO_0004343	Body measurement	http://www.ebi.ac.uk/efo/EFO_0004324
sugar sweetened beverage consumption measurement	waist-hip ratio	1	723	0	1	1	0.000442229	0.000442229	0.0266347	1	0.00138313	0.00276243	0.00138313	rs55872725-rs9923544	http://www.ebi.ac.uk/efo/EFO_0010097	Other measurement	http://www.ebi.ac.uk/efo/EFO_0001444	http://www.ebi.ac.uk/efo/EFO_0004343	Body measurement	http://www.ebi.ac.uk/efo/EFO_0004324
sugar consumption measurement	waist-hip ratio	1	723	0	1	1	0.000442229	0.000442229	0.0266347	1	0.00138313	0.00276243	0.00138313	rs11642841-rs9923544	http://www.ebi.ac.uk/efo/EFO_0010158	Other measurement	http://www.ebi.ac.uk/efo/EFO_0001444	http://www.ebi.ac.uk/efo/EFO_0004343	Body measurement	http://www.ebi.ac.uk/efo/EFO_0004324
apolipoprotein E measurement	waist-hip ratio	1	723	1	0	1	0.000442229	0.000442229	0.0266347	1	0.00138313	0.00276243	0.00138313	rs429358	http://www.ebi.ac.uk/efo/EFO_0008029	Other measurement	http://www.ebi.ac.uk/efo/EFO_0001444	http://www.ebi.ac.uk/efo/EFO_0004343	Body measurement	http://www.ebi.ac.uk/efo/EFO_0004324
granzyme A measurement	waist-hip ratio	1	723	0	1	1	0.000442229	0.000442229	0.0266347	1	0.00138313	0.00276243	0.00138313	rs2853928-rs2894204	http://www.ebi.ac.uk/efo/EFO_0008145	Other measurement	http://www.ebi.ac.uk/efo/EFO_0001444	http://www.ebi.ac.uk/efo/EFO_0004343	Body measurement	http://www.ebi.ac.uk/efo/EFO_0004324
stromelysin‚Äê2 measurement	waist-hip ratio	1	723	0	1	1	0.000442229	0.000442229	0.0266347	1	0.00138313	0.00276243	0.00138313	rs492602-rs2287922	http://www.ebi.ac.uk/efo/EFO_0010621	Other measurement	http://www.ebi.ac.uk/efo/EFO_0001444	http://www.ebi.ac.uk/efo/EFO_0004343	Body measurement	http://www.ebi.ac.uk/efo/EFO_0004324
small nuclear ribonucleoprotein F measurement	waist-hip ratio	1	723	0	1	1	0.000442229	0.000442229	0.0266347	1	0.00138313	0.00276243	0.00138313	rs4420638-rs429358	http://www.ebi.ac.uk/efo/EFO_0008288	Other measurement	http://www.ebi.ac.uk/efo/EFO_0001444	http://www.ebi.ac.uk/efo/EFO_0004343	Body measurement	http://www.ebi.ac.uk/efo/EFO_0004324
neuritic plaque measurement, cerebral amyloid angiopathy	waist-hip ratio	1	723	1	0	1	0.000442229	0.000442229	0.0266347	1	0.00138313	0.00276243	0.00138313	rs429358	http://www.ebi.ac.uk/efo/EFO_0006798, http://www.ebi.ac.uk/efo/EFO_0006790	Other measurement,Metabolic disorder	http://www.ebi.ac.uk/efo/EFO_0000589,http://www.ebi.ac.uk/efo/EFO_0001444	http://www.ebi.ac.uk/efo/EFO_0004343	Body measurement	http://www.ebi.ac.uk/efo/EFO_0004324
Microalbuminuria, type 2 diabetes nephropathy	waist-hip ratio	1	723	0	1	1	0.000442229	0.000442229	0.0266347	1	0.00138313	0.00276243	0.00138313	rs56094641-rs9923544	http://purl.obolibrary.org/obo/HP_0012594, http://www.ebi.ac.uk/efo/EFO_0004997	Metabolic disorder,Other trait	http://www.ebi.ac.uk/efo/EFO_0000589,http://www.ebi.ac.uk/efo/EFO_0000001	http://www.ebi.ac.uk/efo/EFO_0004343	Body measurement	http://www.ebi.ac.uk/efo/EFO_0004324
mood disorder	waist-hip ratio	1	723	0	1	1	0.000442229	0.000442229	0.0266347	1	0.00138313	0.00276243	0.00138313	rs10933-rs2251219	http://www.ebi.ac.uk/efo/EFO_0004247	Neurological disorder	http://www.ebi.ac.uk/efo/EFO_0000618	http://www.ebi.ac.uk/efo/EFO_0004343	Body measurement	http://www.ebi.ac.uk/efo/EFO_0004324
Lewy body dementia, Lewy body dementia measurement	waist-hip ratio	1	723	1	0	1	0.000442229	0.000442229	0.0266347	1	0.00138313	0.00276243	0.00138313	rs429358	http://www.ebi.ac.uk/efo/EFO_0006792, http://www.ebi.ac.uk/efo/EFO_0006799	Neurological disorder,Other measurement	http://www.ebi.ac.uk/efo/EFO_0000618,http://www.ebi.ac.uk/efo/EFO_0001444	http://www.ebi.ac.uk/efo/EFO_0004343	Body measurement	http://www.ebi.ac.uk/efo/EFO_0004324
cerebral amyloid angiopathy	waist-hip ratio	1	723	0	1	1	0.000442229	0.000442229	0.0266347	1	0.00138313	0.00276243	0.00138313	rs6857-rs429358	http://www.ebi.ac.uk/efo/EFO_0006790	Metabolic disorder	http://www.ebi.ac.uk/efo/EFO_0000589	http://www.ebi.ac.uk/efo/EFO_0004343	Body measurement	http://www.ebi.ac.uk/efo/EFO_0004324
brain volume measurement, intracranial volume measurement	waist-hip ratio	1	723	0	1	1	0.000442229	0.000442229	0.0266347	1	0.00138313	0.00276243	0.00138313	rs17689882-rs8070723	http://www.ebi.ac.uk/efo/EFO_0006930, http://www.ebi.ac.uk/efo/EFO_0004886	Other measurement	http://www.ebi.ac.uk/efo/EFO_0001444	http://www.ebi.ac.uk/efo/EFO_0004343	Body measurement	http://www.ebi.ac.uk/efo/EFO_0004324
clinical laboratory measurement, glucose measurement	waist-hip ratio	1	723	0	1	1	0.000442229	0.000442229	0.0266347	1	0.00138313	0.00276243	0.00138313	rs7903146-rs6585201	http://www.ebi.ac.uk/efo/EFO_0004297, http://www.ebi.ac.uk/efo/EFO_0004468	Other measurement	http://www.ebi.ac.uk/efo/EFO_0001444	http://www.ebi.ac.uk/efo/EFO_0004343	Body measurement	http://www.ebi.ac.uk/efo/EFO_0004324
interleukin-6 measurement, response to vaccine	waist-hip ratio	1	723	0	1	1	0.000442229	0.000442229	0.0266347	1	0.00138313	0.00276243	0.00138313	rs7110547-rs4986811	http://www.ebi.ac.uk/efo/EFO_0004810, http://www.ebi.ac.uk/efo/EFO_0004645	Inflammatory measurement,Response to drug	http://www.ebi.ac.uk/efo/EFO_0004872,http://purl.obolibrary.org/obo/GO_0042493	http://www.ebi.ac.uk/efo/EFO_0004343	Body measurement	http://www.ebi.ac.uk/efo/EFO_0004324
memory performance, paragraph delayed recall measurement	waist-hip ratio	1	723	0	1	1	0.000442229	0.000442229	0.0266347	1	0.00138313	0.00276243	0.00138313	rs4420638-rs429358	http://www.ebi.ac.uk/efo/EFO_0004874, http://www.ebi.ac.uk/efo/EFO_0006806	Other measurement	http://www.ebi.ac.uk/efo/EFO_0001444	http://www.ebi.ac.uk/efo/EFO_0004343	Body measurement	http://www.ebi.ac.uk/efo/EFO_0004324
neonate, fat body mass	waist-hip ratio	1	723	0	1	1	0.000442229	0.000442229	0.0266347	1	0.00138313	0.00276243	0.00138313	rs900400-rs1482853	http://www.ebi.ac.uk/efo/EFO_0001372, http://www.ebi.ac.uk/efo/EFO_0005409	Other measurement,Other trait	http://www.ebi.ac.uk/efo/EFO_0000001,http://www.ebi.ac.uk/efo/EFO_0001444	http://www.ebi.ac.uk/efo/EFO_0004343	Body measurement	http://www.ebi.ac.uk/efo/EFO_0004324
self reported educational attainment	susceptibility to shingles measurement	1853	27	0	2	2	0.0306019	0.000442234	0.0266347	1	0.00106496	0.00212766	0.00209318	rs55740552-rs144965899|rs9267677-rs204881	http://www.ebi.ac.uk/efo/EFO_0004784	Other measurement	http://www.ebi.ac.uk/efo/EFO_0001444	http://www.ebi.ac.uk/efo/EFO_0008401	Other measurement	http://www.ebi.ac.uk/efo/EFO_0001444
body height at birth	self reported educational attainment	27	1853	0	2	2	0.0306019	0.000442234	0.0266347	1	0.00106496	0.00212766	0.00209318	rs724577-rs2011603|rs7650602-rs9846396	http://www.ebi.ac.uk/efo/EFO_0006784	Body measurement	http://www.ebi.ac.uk/efo/EFO_0004324	http://www.ebi.ac.uk/efo/EFO_0004784	Other measurement	http://www.ebi.ac.uk/efo/EFO_0001444
balding measurement	physical activity measurement, body mass index	728	68	1	1	2	0.0302795	0.000442344	0.0266408	1	0.00251889	0.00502513	0.00501606	rs2744977-rs2395607|rs13107325	http://www.ebi.ac.uk/efo/EFO_0007825	Other measurement	http://www.ebi.ac.uk/efo/EFO_0001444	http://www.ebi.ac.uk/efo/EFO_0008002, http://www.ebi.ac.uk/efo/EFO_0004340	Other measurement,Body measurement	http://www.ebi.ac.uk/efo/EFO_0004324,http://www.ebi.ac.uk/efo/EFO_0001444
unipolar depression	urate measurement	195	253	0	2	2	0.0301762	0.00044236	0.0266413	1	0.0044843	0.00892857	0.00898803	rs7752448-rs200949|rs75782365-rs35942569	http://www.ebi.ac.uk/efo/EFO_0003761	Neurological disorder	http://www.ebi.ac.uk/efo/EFO_0000618	http://www.ebi.ac.uk/efo/EFO_0004531	Other measurement	http://www.ebi.ac.uk/efo/EFO_0001444
birth weight	visceral adipose tissue measurement	234	211	0	2	2	0.0302	0.000443082	0.0266844	1	0.00451467	0.00898876	0.00904962	rs9358912-rs9379832|rs3740390-rs74233809	http://www.ebi.ac.uk/efo/EFO_0004344	Body measurement	http://www.ebi.ac.uk/efo/EFO_0004324	http://www.ebi.ac.uk/efo/EFO_0004765	Other measurement	http://www.ebi.ac.uk/efo/EFO_0001444
gastroesophageal reflux disease	systolic blood pressure, alcohol consumption measurement	25	29	0	1	1	0.000443452	0.000443361	0.0266853	1	0.0188679	0.037037	0.0282047	rs7310615-rs597808	http://www.ebi.ac.uk/efo/EFO_0003948	Digestive system disorder	http://www.ebi.ac.uk/efo/EFO_0000405	http://www.ebi.ac.uk/efo/EFO_0006335, http://www.ebi.ac.uk/efo/EFO_0007878	Other measurement	http://www.ebi.ac.uk/efo/EFO_0001444
phospholipid measurement	triglyceride measurement, high density lipoprotein cholesterol measurement	25	29	0	1	1	0.000443452	0.000443361	0.0266853	1	0.0188679	0.037037	0.0282047	rs10790162-rs964184	http://www.ebi.ac.uk/efo/EFO_0004639	Lipid or lipoprotein measurement	http://www.ebi.ac.uk/efo/EFO_0004529	http://www.ebi.ac.uk/efo/EFO_0004530, http://www.ebi.ac.uk/efo/EFO_0004612	Lipid or lipoprotein measurement	http://www.ebi.ac.uk/efo/EFO_0004529,http://www.ebi.ac.uk/efo/EFO_0004732
calcium measurement	cups of coffee per day measurement	25	29	0	1	1	0.000443452	0.000443361	0.0266853	1	0.0188679	0.037037	0.0282047	rs780094-rs1260326	http://www.ebi.ac.uk/efo/EFO_0004838	Other measurement	http://www.ebi.ac.uk/efo/EFO_0001444	http://www.ebi.ac.uk/efo/EFO_0006782	Other measurement	http://www.ebi.ac.uk/efo/EFO_0001444
cutaneous squamous cell carcinoma	homocysteine measurement	25	29	0	1	1	0.000443452	0.000443361	0.0266853	1	0.0188679	0.037037	0.0282047	rs1805007-rs12921383	http://www.ebi.ac.uk/efo/EFO_1001927	Cancer	http://www.ebi.ac.uk/efo/EFO_0000616	http://www.ebi.ac.uk/efo/EFO_0004578	Cardiovascular measurement	http://www.ebi.ac.uk/efo/EFO_0004298
calcium measurement	gallstones	25	29	0	1	1	0.000443452	0.000443361	0.0266853	1	0.0188679	0.037037	0.0282047	rs780094-rs1260326	http://www.ebi.ac.uk/efo/EFO_0004838	Other measurement	http://www.ebi.ac.uk/efo/EFO_0001444	http://www.ebi.ac.uk/efo/EFO_0004210	Digestive system disorder	http://www.ebi.ac.uk/efo/EFO_0000405
gallstones	phospholipid measurement	29	25	0	1	1	0.000443452	0.000443361	0.0266853	1	0.0188679	0.037037	0.0282047	rs102275-rs174567	http://www.ebi.ac.uk/efo/EFO_0004210	Digestive system disorder	http://www.ebi.ac.uk/efo/EFO_0000405	http://www.ebi.ac.uk/efo/EFO_0004639	Lipid or lipoprotein measurement	http://www.ebi.ac.uk/efo/EFO_0004529
gallstones	kidney stone	29	25	0	1	1	0.000443452	0.000443361	0.0266853	1	0.0188679	0.037037	0.0282047	rs780093-rs1260326	http://www.ebi.ac.uk/efo/EFO_0004210	Digestive system disorder	http://www.ebi.ac.uk/efo/EFO_0000405	NA	NA	NA
biliary liver cirrhosis	psoriasis vulgaris	29	25	0	1	1	0.000443452	0.000443361	0.0266853	1	0.0188679	0.037037	0.0282047	rs694739-rs538147	http://www.ebi.ac.uk/efo/EFO_0004267	Cancer	http://www.ebi.ac.uk/efo/EFO_0000616	http://www.ebi.ac.uk/efo/EFO_1001494	Immune system disorder	http://www.ebi.ac.uk/efo/EFO_0000540
homocysteine measurement	melanoma	29	25	0	1	1	0.000443452	0.000443361	0.0266853	1	0.0188679	0.037037	0.0282047	rs1805007-rs12921383	http://www.ebi.ac.uk/efo/EFO_0004578	Cardiovascular measurement	http://www.ebi.ac.uk/efo/EFO_0004298	http://www.ebi.ac.uk/efo/EFO_0000756	Cancer	http://www.ebi.ac.uk/efo/EFO_0000616
atherosclerosis	vitamin D measurement	5	145	0	1	1	0.000443452	0.000443374	0.0266853	1	0.00671141	0.0133333	0.00944176	rs445925-rs1065853	http://www.ebi.ac.uk/efo/EFO_0003914	Cardiovascular disease	http://www.ebi.ac.uk/efo/EFO_0000319	http://www.ebi.ac.uk/efo/EFO_0004631	Other measurement	http://www.ebi.ac.uk/efo/EFO_0001444
oropharynx cancer	vitamin D measurement	5	145	1	0	1	0.000443452	0.000443374	0.0266853	1	0.00671141	0.0133333	0.00944176	rs1229984	http://www.ebi.ac.uk/efo/EFO_1001931	Cancer	http://www.ebi.ac.uk/efo/EFO_0000616	http://www.ebi.ac.uk/efo/EFO_0004631	Other measurement	http://www.ebi.ac.uk/efo/EFO_0001444
carotid atherosclerosis	vitamin D measurement	5	145	0	1	1	0.000443452	0.000443374	0.0266853	1	0.00671141	0.0133333	0.00944176	rs200495339-rs73015021	http://www.ebi.ac.uk/efo/EFO_0009783	Cardiovascular disease	http://www.ebi.ac.uk/efo/EFO_0000319	http://www.ebi.ac.uk/efo/EFO_0004631	Other measurement	http://www.ebi.ac.uk/efo/EFO_0001444
serum alpha-1-antitrypsin measurement	vitamin D measurement	5	145	0	1	1	0.000443452	0.000443374	0.0266853	1	0.00671141	0.0133333	0.00944176	rs11127048-rs1260326	http://www.ebi.ac.uk/efo/EFO_0005415	Other measurement	http://www.ebi.ac.uk/efo/EFO_0001444	http://www.ebi.ac.uk/efo/EFO_0004631	Other measurement	http://www.ebi.ac.uk/efo/EFO_0001444
e-selectin measurement	vitamin D measurement	5	145	0	1	1	0.000443452	0.000443374	0.0266853	1	0.00671141	0.0133333	0.00944176	rs2519093-rs532436	http://www.ebi.ac.uk/efo/EFO_0004575	Inflammatory measurement	http://www.ebi.ac.uk/efo/EFO_0004872	http://www.ebi.ac.uk/efo/EFO_0004631	Other measurement	http://www.ebi.ac.uk/efo/EFO_0001444
vascular endothelial growth factor receptor 3 measurement	vitamin D measurement	5	145	0	1	1	0.000443452	0.000443374	0.0266853	1	0.00671141	0.0133333	0.00944176	rs651007-rs532436	http://www.ebi.ac.uk/efo/EFO_0008315	Other measurement	http://www.ebi.ac.uk/efo/EFO_0001444	http://www.ebi.ac.uk/efo/EFO_0004631	Other measurement	http://www.ebi.ac.uk/efo/EFO_0001444
alpha-linolenic acid measurement	anorexia nervosa, obsessive-compulsive disorder, attention deficit hyperactivity disorder, Tourette syndrome, unipolar depression, schizophrenia, autism spectrum disorder, bipolar disorder	5	145	0	1	1	0.000443452	0.000443374	0.0266853	1	0.00671141	0.0133333	0.00944176	rs174547-rs174592	http://www.ebi.ac.uk/efo/EFO_0007759	Lipid or lipoprotein measurement	http://www.ebi.ac.uk/efo/EFO_0004529	http://www.ebi.ac.uk/efo/EFO_0004215, http://www.ebi.ac.uk/efo/EFO_0004242, http://www.ebi.ac.uk/efo/EFO_0003888, http://www.ebi.ac.uk/efo/EFO_0004895, http://www.ebi.ac.uk/efo/EFO_0003761, http://www.ebi.ac.uk/efo/EFO_0000692, http://www.ebi.ac.uk/efo/EFO_0003756, http://www.ebi.ac.uk/efo/EFO_0000289	Metabolic disorder,Neurological disorder	http://www.ebi.ac.uk/efo/EFO_0000589,http://www.ebi.ac.uk/efo/EFO_0000618
Peptic ulcer and gastro-oesophageal reflux disease (GORD) drug use measurement	allergy	5	145	0	1	1	0.000443452	0.000443374	0.0266853	1	0.00671141	0.0133333	0.00944176	rs10876864-rs11171710	http://www.ebi.ac.uk/efo/EFO_0009923	Other measurement	http://www.ebi.ac.uk/efo/EFO_0001444	http://www.ebi.ac.uk/efo/EFO_0003785	Immune system disorder	http://www.ebi.ac.uk/efo/EFO_0000540
lysophosphatidylethanolamine measurement	vitamin D measurement	5	145	0	1	1	0.000443452	0.000443374	0.0266853	1	0.00671141	0.0133333	0.00944176	rs2414577-rs261291	http://www.ebi.ac.uk/efo/EFO_0010225	Lipid or lipoprotein measurement	http://www.ebi.ac.uk/efo/EFO_0004529	http://www.ebi.ac.uk/efo/EFO_0004631	Other measurement	http://www.ebi.ac.uk/efo/EFO_0001444
non-alcoholic fatty liver disease	vitamin D measurement	5	145	0	1	1	0.000443452	0.000443374	0.0266853	1	0.00671141	0.0133333	0.00944176	rs11127048-rs1260326	http://www.ebi.ac.uk/efo/EFO_0003095	Digestive system disorder	http://www.ebi.ac.uk/efo/EFO_0000405	http://www.ebi.ac.uk/efo/EFO_0004631	Other measurement	http://www.ebi.ac.uk/efo/EFO_0001444
iron biomarker measurement, ferritin measurement	vitamin D measurement	5	145	0	1	1	0.000443452	0.000443374	0.0266853	1	0.00671141	0.0133333	0.00944176	rs651007-rs532436	http://www.ebi.ac.uk/efo/EFO_0004461, http://www.ebi.ac.uk/efo/EFO_0004459	Other measurement	http://www.ebi.ac.uk/efo/EFO_0001444	http://www.ebi.ac.uk/efo/EFO_0004631	Other measurement	http://www.ebi.ac.uk/efo/EFO_0001444
neuroblastoma, cutaneous melanoma	vitamin D measurement	5	145	0	1	1	0.000443452	0.000443374	0.0266853	1	0.00671141	0.0133333	0.00944176	rs3768013-rs11204752	http://www.ebi.ac.uk/efo/EFO_0000621, http://www.ebi.ac.uk/efo/EFO_0000389	Cancer	http://www.ebi.ac.uk/efo/EFO_0000616	http://www.ebi.ac.uk/efo/EFO_0004631	Other measurement	http://www.ebi.ac.uk/efo/EFO_0001444
insulin sensitivity measurement	vitamin D measurement	5	145	0	1	1	0.000443452	0.000443374	0.0266853	1	0.00671141	0.0133333	0.00944176	rs1047891-rs715	http://www.ebi.ac.uk/efo/EFO_0004471	Other measurement	http://www.ebi.ac.uk/efo/EFO_0001444	http://www.ebi.ac.uk/efo/EFO_0004631	Other measurement	http://www.ebi.ac.uk/efo/EFO_0001444
fibroblast growth factor 23 measurement	vitamin D measurement	5	145	0	1	1	0.000443452	0.000443374	0.0266853	1	0.00671141	0.0133333	0.00944176	rs6127099-rs17216707	http://www.ebi.ac.uk/efo/EFO_0009381	Other measurement	http://www.ebi.ac.uk/efo/EFO_0001444	http://www.ebi.ac.uk/efo/EFO_0004631	Other measurement	http://www.ebi.ac.uk/efo/EFO_0001444
allergy	thyroid peroxidase antibody measurement	145	5	0	1	1	0.000443452	0.000443374	0.0266853	1	0.00671141	0.0133333	0.00944176	rs653178-rs7137828	http://www.ebi.ac.uk/efo/EFO_0003785	Immune system disorder	http://www.ebi.ac.uk/efo/EFO_0000540	http://www.ebi.ac.uk/efo/EFO_0005666	Other measurement	http://www.ebi.ac.uk/efo/EFO_0001444
anorexia nervosa, obsessive-compulsive disorder, attention deficit hyperactivity disorder, Tourette syndrome, unipolar depression, schizophrenia, autism spectrum disorder, bipolar disorder	phosphatidylcholine ether measurement	145	5	0	1	1	0.000443452	0.000443374	0.0266853	1	0.00671141	0.0133333	0.00944176	rs28456-rs174592	http://www.ebi.ac.uk/efo/EFO_0004215, http://www.ebi.ac.uk/efo/EFO_0004242, http://www.ebi.ac.uk/efo/EFO_0003888, http://www.ebi.ac.uk/efo/EFO_0004895, http://www.ebi.ac.uk/efo/EFO_0003761, http://www.ebi.ac.uk/efo/EFO_0000692, http://www.ebi.ac.uk/efo/EFO_0003756, http://www.ebi.ac.uk/efo/EFO_0000289	Metabolic disorder,Neurological disorder	http://www.ebi.ac.uk/efo/EFO_0000589,http://www.ebi.ac.uk/efo/EFO_0000618	http://www.ebi.ac.uk/efo/EFO_0010227	Lipid or lipoprotein measurement	http://www.ebi.ac.uk/efo/EFO_0004529
allergy	fibroblast growth factor 23 measurement	145	5	0	1	1	0.000443452	0.000443374	0.0266853	1	0.00671141	0.0133333	0.00944176	rs11741640-rs13153019	http://www.ebi.ac.uk/efo/EFO_0003785	Immune system disorder	http://www.ebi.ac.uk/efo/EFO_0000540	http://www.ebi.ac.uk/efo/EFO_0009381	Other measurement	http://www.ebi.ac.uk/efo/EFO_0001444
allergy	iron biomarker measurement, ferritin measurement	145	5	0	1	1	0.000443452	0.000443374	0.0266853	1	0.00671141	0.0133333	0.00944176	rs2519093-rs651007	http://www.ebi.ac.uk/efo/EFO_0003785	Immune system disorder	http://www.ebi.ac.uk/efo/EFO_0000540	http://www.ebi.ac.uk/efo/EFO_0004461, http://www.ebi.ac.uk/efo/EFO_0004459	Other measurement	http://www.ebi.ac.uk/efo/EFO_0001444
anorexia nervosa, obsessive-compulsive disorder, attention deficit hyperactivity disorder, Tourette syndrome, unipolar depression, schizophrenia, autism spectrum disorder, bipolar disorder	insulin sensitivity measurement	145	5	0	1	1	0.000443452	0.000443374	0.0266853	1	0.00671141	0.0133333	0.00944176	rs174592-rs174541	http://www.ebi.ac.uk/efo/EFO_0004215, http://www.ebi.ac.uk/efo/EFO_0004242, http://www.ebi.ac.uk/efo/EFO_0003888, http://www.ebi.ac.uk/efo/EFO_0004895, http://www.ebi.ac.uk/efo/EFO_0003761, http://www.ebi.ac.uk/efo/EFO_0000692, http://www.ebi.ac.uk/efo/EFO_0003756, http://www.ebi.ac.uk/efo/EFO_0000289	Metabolic disorder,Neurological disorder	http://www.ebi.ac.uk/efo/EFO_0000589,http://www.ebi.ac.uk/efo/EFO_0000618	http://www.ebi.ac.uk/efo/EFO_0004471	Other measurement	http://www.ebi.ac.uk/efo/EFO_0001444
anorexia nervosa, obsessive-compulsive disorder, attention deficit hyperactivity disorder, Tourette syndrome, unipolar depression, schizophrenia, autism spectrum disorder, bipolar disorder	type II diabetes mellitus, asthma	145	5	0	1	1	0.000443452	0.000443374	0.0266853	1	0.00671141	0.0133333	0.00944176	rs174584-rs174592	http://www.ebi.ac.uk/efo/EFO_0004215, http://www.ebi.ac.uk/efo/EFO_0004242, http://www.ebi.ac.uk/efo/EFO_0003888, http://www.ebi.ac.uk/efo/EFO_0004895, http://www.ebi.ac.uk/efo/EFO_0003761, http://www.ebi.ac.uk/efo/EFO_0000692, http://www.ebi.ac.uk/efo/EFO_0003756, http://www.ebi.ac.uk/efo/EFO_0000289	Metabolic disorder,Neurological disorder	http://www.ebi.ac.uk/efo/EFO_0000589,http://www.ebi.ac.uk/efo/EFO_0000618	http://www.ebi.ac.uk/efo/EFO_0001360, http://www.ebi.ac.uk/efo/EFO_0000270	Metabolic disorder,Other disease	http://www.ebi.ac.uk/efo/EFO_0000589,http://www.ebi.ac.uk/efo/EFO_0000408
allergy	autoimmune thyroid disease, Hashimoto's thyroiditis, Graves disease	145	5	0	1	1	0.000443452	0.000443374	0.0266853	1	0.00671141	0.0133333	0.00944176	rs60946162-rs13093110	http://www.ebi.ac.uk/efo/EFO_0003785	Immune system disorder	http://www.ebi.ac.uk/efo/EFO_0000540	http://www.ebi.ac.uk/efo/EFO_0006812, http://www.ebi.ac.uk/efo/EFO_0003779, http://www.ebi.ac.uk/efo/EFO_0004237	Immune system disorder	http://www.ebi.ac.uk/efo/EFO_0000540
allergy	vascular endothelial growth factor receptor 3 measurement	145	5	0	1	1	0.000443452	0.000443374	0.0266853	1	0.00671141	0.0133333	0.00944176	rs2519093-rs651007	http://www.ebi.ac.uk/efo/EFO_0003785	Immune system disorder	http://www.ebi.ac.uk/efo/EFO_0000540	http://www.ebi.ac.uk/efo/EFO_0008315	Other measurement	http://www.ebi.ac.uk/efo/EFO_0001444
allergy	e-selectin measurement	145	5	1	0	1	0.000443452	0.000443374	0.0266853	1	0.00671141	0.0133333	0.00944176	rs2519093	http://www.ebi.ac.uk/efo/EFO_0003785	Immune system disorder	http://www.ebi.ac.uk/efo/EFO_0000540	http://www.ebi.ac.uk/efo/EFO_0004575	Inflammatory measurement	http://www.ebi.ac.uk/efo/EFO_0004872
allergy	nitric oxide exhalation measurement	145	5	0	1	1	0.000443452	0.000443374	0.0266853	1	0.00671141	0.0133333	0.00944176	rs8069176-rs921650	http://www.ebi.ac.uk/efo/EFO_0003785	Immune system disorder	http://www.ebi.ac.uk/efo/EFO_0000540	http://www.ebi.ac.uk/efo/EFO_0005536	Other measurement	http://www.ebi.ac.uk/efo/EFO_0001444
allergy	cutaneous psoriasis measurement, psoriasis	145	5	0	1	1	0.000443452	0.000443374	0.0266853	1	0.00671141	0.0133333	0.00944176	rs20541-rs848	http://www.ebi.ac.uk/efo/EFO_0003785	Immune system disorder	http://www.ebi.ac.uk/efo/EFO_0000540	http://www.ebi.ac.uk/efo/EFO_0007773, http://www.ebi.ac.uk/efo/EFO_0000676	Other measurement,Immune system disorder	http://www.ebi.ac.uk/efo/EFO_0000540,http://www.ebi.ac.uk/efo/EFO_0001444
anorexia nervosa, obsessive-compulsive disorder, attention deficit hyperactivity disorder, Tourette syndrome, unipolar depression, schizophrenia, autism spectrum disorder, bipolar disorder	lysophosphatidylethanolamine measurement	145	5	0	1	1	0.000443452	0.000443374	0.0266853	1	0.00671141	0.0133333	0.00944176	rs28456-rs174592	http://www.ebi.ac.uk/efo/EFO_0004215, http://www.ebi.ac.uk/efo/EFO_0004242, http://www.ebi.ac.uk/efo/EFO_0003888, http://www.ebi.ac.uk/efo/EFO_0004895, http://www.ebi.ac.uk/efo/EFO_0003761, http://www.ebi.ac.uk/efo/EFO_0000692, http://www.ebi.ac.uk/efo/EFO_0003756, http://www.ebi.ac.uk/efo/EFO_0000289	Metabolic disorder,Neurological disorder	http://www.ebi.ac.uk/efo/EFO_0000589,http://www.ebi.ac.uk/efo/EFO_0000618	http://www.ebi.ac.uk/efo/EFO_0010225	Lipid or lipoprotein measurement	http://www.ebi.ac.uk/efo/EFO_0004529
anorexia nervosa, obsessive-compulsive disorder, attention deficit hyperactivity disorder, Tourette syndrome, unipolar depression, schizophrenia, autism spectrum disorder, bipolar disorder	base metabolic rate measurement	145	5	0	1	1	0.000443452	0.000443374	0.0266853	1	0.00671141	0.0133333	0.00944176	rs10456362-rs13217619	http://www.ebi.ac.uk/efo/EFO_0004215, http://www.ebi.ac.uk/efo/EFO_0004242, http://www.ebi.ac.uk/efo/EFO_0003888, http://www.ebi.ac.uk/efo/EFO_0004895, http://www.ebi.ac.uk/efo/EFO_0003761, http://www.ebi.ac.uk/efo/EFO_0000692, http://www.ebi.ac.uk/efo/EFO_0003756, http://www.ebi.ac.uk/efo/EFO_0000289	Metabolic disorder,Neurological disorder	http://www.ebi.ac.uk/efo/EFO_0000589,http://www.ebi.ac.uk/efo/EFO_0000618	http://www.ebi.ac.uk/efo/EFO_0007777	Other measurement	http://www.ebi.ac.uk/efo/EFO_0001444
anorexia nervosa, obsessive-compulsive disorder, attention deficit hyperactivity disorder, Tourette syndrome, unipolar depression, schizophrenia, autism spectrum disorder, bipolar disorder	reasoning	145	5	0	1	1	0.000443452	0.000443374	0.0266853	1	0.00671141	0.0133333	0.00944176	rs760648-rs2142694	http://www.ebi.ac.uk/efo/EFO_0004215, http://www.ebi.ac.uk/efo/EFO_0004242, http://www.ebi.ac.uk/efo/EFO_0003888, http://www.ebi.ac.uk/efo/EFO_0004895, http://www.ebi.ac.uk/efo/EFO_0003761, http://www.ebi.ac.uk/efo/EFO_0000692, http://www.ebi.ac.uk/efo/EFO_0003756, http://www.ebi.ac.uk/efo/EFO_0000289	Metabolic disorder,Neurological disorder	http://www.ebi.ac.uk/efo/EFO_0000589,http://www.ebi.ac.uk/efo/EFO_0000618	http://www.ebi.ac.uk/efo/EFO_0004350	Biological process	http://purl.obolibrary.org/obo/GO_0008150
erythrocyte count	parental longevity	937	53	0	2	2	0.0303756	0.000443452	0.0266895	1	0.00202429	0.0040404	0.00402029	rs3184504-rs7137828|rs10049413-rs9872864	http://www.ebi.ac.uk/efo/EFO_0004305	Hematological measurement	http://www.ebi.ac.uk/efo/EFO_0004503	http://www.ebi.ac.uk/efo/EFO_0007796	Other measurement	http://www.ebi.ac.uk/efo/EFO_0001444
diastolic blood pressure, alcohol drinking	infant head circumference	66	11	1	0	1	0.000444064	0.000443976	0.0267206	1	0.0131579	0.025974	0.0193253	rs740746	http://www.ebi.ac.uk/efo/EFO_0006336, http://www.ebi.ac.uk/efo/EFO_0004329	Biological process,Other measurement	http://purl.obolibrary.org/obo/GO_0008150,http://www.ebi.ac.uk/efo/EFO_0001444	http://www.ebi.ac.uk/efo/EFO_0004577	Body measurement	http://www.ebi.ac.uk/efo/EFO_0004324
body height	tea consumption measurement	2984	17	1	1	2	0.0310282	0.000444725	0.0267648	1	0.000666889	0.00133289	0.00129558	rs4817505-rs28371438|rs671	http://www.ebi.ac.uk/efo/EFO_0004339	Body measurement	http://www.ebi.ac.uk/efo/EFO_0004324	http://www.ebi.ac.uk/efo/EFO_0010091	Other measurement	http://www.ebi.ac.uk/efo/EFO_0001444
alcohol use disorder measurement, alcohol dependence	body height	17	2984	2	0	2	0.0310282	0.000444725	0.0267648	1	0.000666889	0.00133289	0.00129558	rs1260326|rs13107325	http://www.ebi.ac.uk/efo/EFO_0009458, http://www.ebi.ac.uk/efo/EFO_0003829	Other measurement,Neurological disorder	http://www.ebi.ac.uk/efo/EFO_0000618,http://www.ebi.ac.uk/efo/EFO_0001444	http://www.ebi.ac.uk/efo/EFO_0004339	Body measurement	http://www.ebi.ac.uk/efo/EFO_0004324
bone density	monocyte count	184	269	0	2	2	0.0302746	0.000445193	0.026768	1	0.00443459	0.00883002	0.0088874	rs754388-rs72699818|rs7650082-rs310749	http://www.ebi.ac.uk/efo/EFO_0003923	Other measurement	http://www.ebi.ac.uk/efo/EFO_0001444	http://www.ebi.ac.uk/efo/EFO_0005091	Hematological measurement	http://www.ebi.ac.uk/efo/EFO_0004503
sclerosing cholangitis	stroke	28	26	1	0	1	0.000445287	0.000445195	0.026768	1	0.0188679	0.037037	0.0282077	rs3184504	http://www.ebi.ac.uk/efo/EFO_0004268	Digestive system disorder	http://www.ebi.ac.uk/efo/EFO_0000405	http://www.ebi.ac.uk/efo/EFO_0000712	Cardiovascular disease	http://www.ebi.ac.uk/efo/EFO_0000319
potassium measurement	stroke	28	26	1	0	1	0.000445287	0.000445195	0.026768	1	0.0188679	0.037037	0.0282077	rs12037987	http://www.ebi.ac.uk/efo/EFO_0009283	Other measurement	http://www.ebi.ac.uk/efo/EFO_0001444	http://www.ebi.ac.uk/efo/EFO_0000712	Cardiovascular disease	http://www.ebi.ac.uk/efo/EFO_0000319
Headache	ovarian carcinoma	28	26	0	1	1	0.000445287	0.000445195	0.026768	1	0.0188679	0.037037	0.0282077	rs183211-rs1879586-rs77804065	http://purl.obolibrary.org/obo/HP_0002315	Other trait	http://www.ebi.ac.uk/efo/EFO_0000001	http://www.ebi.ac.uk/efo/EFO_0001075	Cancer	http://www.ebi.ac.uk/efo/EFO_0000616
pancreatic carcinoma	smoking status measurement, lung carcinoma	28	26	0	1	1	0.000445287	0.000445195	0.026768	1	0.0188679	0.037037	0.0282077	rs401681-rs421629	http://www.ebi.ac.uk/efo/EFO_0002618	Cancer	http://www.ebi.ac.uk/efo/EFO_0000616	http://www.ebi.ac.uk/efo/EFO_0006527, http://www.ebi.ac.uk/efo/EFO_0001071	Cancer,Other measurement	http://www.ebi.ac.uk/efo/EFO_0000616,http://www.ebi.ac.uk/efo/EFO_0001444
sclerosing cholangitis	susceptibility to Mycobacterium tuberculosis infection measurement	28	26	0	1	1	0.000445287	0.000445195	0.026768	1	0.0188679	0.037037	0.0282077	rs4143332-rs114046333	http://www.ebi.ac.uk/efo/EFO_0004268	Digestive system disorder	http://www.ebi.ac.uk/efo/EFO_0000405	http://www.ebi.ac.uk/efo/EFO_0008407	Other measurement	http://www.ebi.ac.uk/efo/EFO_0001444
autoimmune thyroid disease, type I diabetes mellitus, Common variable immunodeficiency, ankylosing spondylitis, psoriasis, celiac disease, ulcerative colitis, Crohn's disease, autoimmune disease, juvenile idiopathic arthritis, systemic lupus erythematosus	polycystic ovary syndrome	28	26	0	1	1	0.000445287	0.000445195	0.026768	1	0.0188679	0.037037	0.0282077	rs1689510-rs705702	http://www.ebi.ac.uk/efo/EFO_0006812, http://www.ebi.ac.uk/efo/EFO_0001359, http://www.orpha.net/ORDO/Orphanet_1572, http://www.ebi.ac.uk/efo/EFO_0003898, http://www.ebi.ac.uk/efo/EFO_0000676, http://www.ebi.ac.uk/efo/EFO_0001060, http://www.ebi.ac.uk/efo/EFO_0000729, http://www.ebi.ac.uk/efo/EFO_0000384, http://www.ebi.ac.uk/efo/EFO_0005140, http://www.ebi.ac.uk/efo/EFO_0002609, http://www.ebi.ac.uk/efo/EFO_0002690	Metabolic disorder,Immune system disorder,Digestive system disorder	http://www.ebi.ac.uk/efo/EFO_0000589,http://www.ebi.ac.uk/efo/EFO_0000405,http://www.ebi.ac.uk/efo/EFO_0000540	http://www.ebi.ac.uk/efo/EFO_0000660	Other disease	http://www.ebi.ac.uk/efo/EFO_0000408
autoimmune thyroid disease, type I diabetes mellitus, Common variable immunodeficiency, ankylosing spondylitis, psoriasis, celiac disease, ulcerative colitis, Crohn's disease, autoimmune disease, juvenile idiopathic arthritis, systemic lupus erythematosus	urinary metabolite measurement	28	26	0	1	1	0.000445287	0.000445195	0.026768	1	0.0188679	0.037037	0.0282077	rs602662-rs2287921	http://www.ebi.ac.uk/efo/EFO_0006812, http://www.ebi.ac.uk/efo/EFO_0001359, http://www.orpha.net/ORDO/Orphanet_1572, http://www.ebi.ac.uk/efo/EFO_0003898, http://www.ebi.ac.uk/efo/EFO_0000676, http://www.ebi.ac.uk/efo/EFO_0001060, http://www.ebi.ac.uk/efo/EFO_0000729, http://www.ebi.ac.uk/efo/EFO_0000384, http://www.ebi.ac.uk/efo/EFO_0005140, http://www.ebi.ac.uk/efo/EFO_0002609, http://www.ebi.ac.uk/efo/EFO_0002690	Metabolic disorder,Immune system disorder,Digestive system disorder	http://www.ebi.ac.uk/efo/EFO_0000589,http://www.ebi.ac.uk/efo/EFO_0000405,http://www.ebi.ac.uk/efo/EFO_0000540	http://www.ebi.ac.uk/efo/EFO_0005116	Other measurement	http://www.ebi.ac.uk/efo/EFO_0001444
pancreatic carcinoma	urinary metabolite measurement	28	26	0	1	1	0.000445287	0.000445195	0.026768	1	0.0188679	0.037037	0.0282077	rs505922-rs687289	http://www.ebi.ac.uk/efo/EFO_0002618	Cancer	http://www.ebi.ac.uk/efo/EFO_0000616	http://www.ebi.ac.uk/efo/EFO_0005116	Other measurement	http://www.ebi.ac.uk/efo/EFO_0001444
sclerosing cholangitis	smoking status measurement, lung carcinoma	28	26	0	1	1	0.000445287	0.000445195	0.026768	1	0.0188679	0.037037	0.0282077	rs501942-rs2233956-rs4143332	http://www.ebi.ac.uk/efo/EFO_0004268	Digestive system disorder	http://www.ebi.ac.uk/efo/EFO_0000405	http://www.ebi.ac.uk/efo/EFO_0006527, http://www.ebi.ac.uk/efo/EFO_0001071	Cancer,Other measurement	http://www.ebi.ac.uk/efo/EFO_0000616,http://www.ebi.ac.uk/efo/EFO_0001444
Headache	smoking status measurement, lung carcinoma	28	26	0	1	1	0.000445287	0.000445195	0.026768	1	0.0188679	0.037037	0.0282077	rs13212562-rs2072806	http://purl.obolibrary.org/obo/HP_0002315	Other trait	http://www.ebi.ac.uk/efo/EFO_0000001	http://www.ebi.ac.uk/efo/EFO_0006527, http://www.ebi.ac.uk/efo/EFO_0001071	Cancer,Other measurement	http://www.ebi.ac.uk/efo/EFO_0000616,http://www.ebi.ac.uk/efo/EFO_0001444
non-melanoma skin carcinoma	pancreatic carcinoma	26	28	0	1	1	0.000445287	0.000445195	0.026768	1	0.0188679	0.037037	0.0282077	rs31487-rs401681	http://www.ebi.ac.uk/efo/EFO_0009260	Cancer	http://www.ebi.ac.uk/efo/EFO_0000616	http://www.ebi.ac.uk/efo/EFO_0002618	Cancer	http://www.ebi.ac.uk/efo/EFO_0000616
factor VIII measurement	pancreatic carcinoma	26	28	0	1	1	0.000445287	0.000445195	0.026768	1	0.0188679	0.037037	0.0282077	rs8176719-rs505922	http://www.ebi.ac.uk/efo/EFO_0004630	Hematological measurement	http://www.ebi.ac.uk/efo/EFO_0004503	http://www.ebi.ac.uk/efo/EFO_0002618	Cancer	http://www.ebi.ac.uk/efo/EFO_0000616
non-melanoma skin carcinoma	sclerosing cholangitis	26	28	0	1	1	0.000445287	0.000445195	0.026768	1	0.0188679	0.037037	0.0282077	rs36023390-rs11707890	http://www.ebi.ac.uk/efo/EFO_0009260	Cancer	http://www.ebi.ac.uk/efo/EFO_0000616	http://www.ebi.ac.uk/efo/EFO_0004268	Digestive system disorder	http://www.ebi.ac.uk/efo/EFO_0000405
family history of Alzheimer‚Äôs disease	lipoprotein-associated phospholipase A(2) measurement	52	14	0	1	1	0.000445287	0.000445197	0.026768	1	0.0153846	0.030303	0.0227761	rs7412-rs445925	http://www.ebi.ac.uk/efo/EFO_0009268	Other measurement	http://www.ebi.ac.uk/efo/EFO_0001444	http://www.ebi.ac.uk/efo/EFO_0004746	Lipid or lipoprotein measurement	http://www.ebi.ac.uk/efo/EFO_0004732
carotid artery intima media thickness	family history of Alzheimer‚Äôs disease	14	52	0	1	1	0.000445287	0.000445197	0.026768	1	0.0153846	0.030303	0.0227761	rs7412-rs1065853	http://www.ebi.ac.uk/efo/EFO_0007117	Other measurement	http://www.ebi.ac.uk/efo/EFO_0001444	http://www.ebi.ac.uk/efo/EFO_0009268	Other measurement	http://www.ebi.ac.uk/efo/EFO_0001444
Nasal Cavity Polyp	triglyceride measurement, alcohol consumption measurement	13	56	0	1	1	0.000445287	0.000445197	0.026768	1	0.0147059	0.0289855	0.0217229	rs174566-rs174535	http://www.ebi.ac.uk/efo/EFO_1000391	Other disease	http://www.ebi.ac.uk/efo/EFO_0000408	http://www.ebi.ac.uk/efo/EFO_0004530, http://www.ebi.ac.uk/efo/EFO_0007878	Other measurement,Lipid or lipoprotein measurement	http://www.ebi.ac.uk/efo/EFO_0004529,http://www.ebi.ac.uk/efo/EFO_0001444
testosterone measurement	triglyceride measurement, alcohol consumption measurement	13	56	0	1	1	0.000445287	0.000445197	0.026768	1	0.0147059	0.0289855	0.0217229	rs10822184-rs10761716	http://www.ebi.ac.uk/efo/EFO_0004908	Other measurement	http://www.ebi.ac.uk/efo/EFO_0001444	http://www.ebi.ac.uk/efo/EFO_0004530, http://www.ebi.ac.uk/efo/EFO_0007878	Other measurement,Lipid or lipoprotein measurement	http://www.ebi.ac.uk/efo/EFO_0004529,http://www.ebi.ac.uk/efo/EFO_0001444
Progressive supranuclear palsy	suntan	13	56	1	0	1	0.000445287	0.000445197	0.026768	1	0.0147059	0.0289855	0.0217229	rs12203592	http://www.orpha.net/ORDO/Orphanet_683	Neurological disorder	http://www.ebi.ac.uk/efo/EFO_0000618	http://www.ebi.ac.uk/efo/EFO_0004279	Other trait	http://www.ebi.ac.uk/efo/EFO_0000001
fibrinogen measurement	testosterone measurement	56	13	0	1	1	0.000445287	0.000445197	0.026768	1	0.0147059	0.0289855	0.0217229	rs10822184-rs7916868	http://www.ebi.ac.uk/efo/EFO_0004623	Hematological measurement	http://www.ebi.ac.uk/efo/EFO_0004503	http://www.ebi.ac.uk/efo/EFO_0004908	Other measurement	http://www.ebi.ac.uk/efo/EFO_0001444
fibrinogen measurement	heart failure	56	13	0	1	1	0.000445287	0.000445197	0.026768	1	0.0147059	0.0289855	0.0217229	rs4766578-rs7310615	http://www.ebi.ac.uk/efo/EFO_0004623	Hematological measurement	http://www.ebi.ac.uk/efo/EFO_0004503	http://www.ebi.ac.uk/efo/EFO_0003144	Cardiovascular disease	http://www.ebi.ac.uk/efo/EFO_0000319
adult onset asthma	migraine without aura	91	8	0	1	1	0.000445287	0.000445201	0.026768	1	0.0102041	0.020202	0.0147804	rs3122929-rs11172113	http://www.ebi.ac.uk/efo/EFO_1002011	Other disease	http://www.ebi.ac.uk/efo/EFO_0000408	http://www.ebi.ac.uk/efo/EFO_0005296	Cardiovascular disease	http://www.ebi.ac.uk/efo/EFO_0000319
adult onset asthma	autoimmune thyroid disease, type I diabetes mellitus	91	8	0	1	1	0.000445287	0.000445201	0.026768	1	0.0102041	0.020202	0.0147804	rs1270942-rs9268813	http://www.ebi.ac.uk/efo/EFO_1002011	Other disease	http://www.ebi.ac.uk/efo/EFO_0000408	http://www.ebi.ac.uk/efo/EFO_0006812, http://www.ebi.ac.uk/efo/EFO_0001359	Metabolic disorder,Immune system disorder	http://www.ebi.ac.uk/efo/EFO_0000589,http://www.ebi.ac.uk/efo/EFO_0000540
adult onset asthma	adult onset asthma, body mass index	91	8	0	1	1	0.000445287	0.000445201	0.026768	1	0.0102041	0.020202	0.0147804	rs7302200-rs4759229	http://www.ebi.ac.uk/efo/EFO_1002011	Other disease	http://www.ebi.ac.uk/efo/EFO_0000408	http://www.ebi.ac.uk/efo/EFO_1002011, http://www.ebi.ac.uk/efo/EFO_0004340	Body measurement,Other disease	http://www.ebi.ac.uk/efo/EFO_0004324,http://www.ebi.ac.uk/efo/EFO_0000408
Calcium channel blocker use measurement	spine bone size	104	7	0	1	1	0.000445287	0.000445203	0.026768	1	0.00909091	0.018018	0.013075	rs7308105-rs11614913	http://www.ebi.ac.uk/efo/EFO_0009930	Other measurement	http://www.ebi.ac.uk/efo/EFO_0001444	http://www.ebi.ac.uk/efo/EFO_0004508	Other measurement	http://www.ebi.ac.uk/efo/EFO_0001444
Calcium channel blocker use measurement	magnesium measurement	104	7	0	1	1	0.000445287	0.000445203	0.026768	1	0.00909091	0.018018	0.013075	rs9855086-rs448378	http://www.ebi.ac.uk/efo/EFO_0009930	Other measurement	http://www.ebi.ac.uk/efo/EFO_0001444	http://www.ebi.ac.uk/efo/EFO_0004845	Other measurement	http://www.ebi.ac.uk/efo/EFO_0001444
Calcium channel blocker use measurement	nausea and vomiting of pregnancy severity measurement	104	7	0	1	1	0.000445287	0.000445203	0.026768	1	0.00909091	0.018018	0.013075	rs10015412-rs4690766	http://www.ebi.ac.uk/efo/EFO_0009930	Other measurement	http://www.ebi.ac.uk/efo/EFO_0001444	http://www.ebi.ac.uk/efo/EFO_0009265	Other measurement	http://www.ebi.ac.uk/efo/EFO_0001444
Calcium channel blocker use measurement	left ventricular diastolic function measurement	104	7	0	1	1	0.000445287	0.000445203	0.026768	1	0.00909091	0.018018	0.013075	rs3184504-rs7310615	http://www.ebi.ac.uk/efo/EFO_0009930	Other measurement	http://www.ebi.ac.uk/efo/EFO_0001444	http://www.ebi.ac.uk/efo/EFO_0008204	Cardiovascular measurement	http://www.ebi.ac.uk/efo/EFO_0004298
age-related hearing impairment	squamous cell carcinoma, esophageal carcinoma	104	7	0	1	1	0.000445287	0.000445203	0.026768	1	0.00909091	0.018018	0.013075	rs4822983-rs695567	http://www.ebi.ac.uk/efo/EFO_0005782	Neurological disorder	http://www.ebi.ac.uk/efo/EFO_0000618	http://www.ebi.ac.uk/efo/EFO_0000707, http://www.ebi.ac.uk/efo/EFO_0002916	Cancer	http://www.ebi.ac.uk/efo/EFO_0000616
age-related hearing impairment	gestational age, parental genotype effect measurement	104	7	0	1	1	0.000445287	0.000445203	0.026768	1	0.00909091	0.018018	0.013075	rs2963463-rs1878935	http://www.ebi.ac.uk/efo/EFO_0005782	Neurological disorder	http://www.ebi.ac.uk/efo/EFO_0000618	http://www.ebi.ac.uk/efo/EFO_0005112, http://www.ebi.ac.uk/efo/EFO_0005939	Other measurement	http://www.ebi.ac.uk/efo/EFO_0001444
body fat distribution	unipolar depression, neuroticism measurement, response to selective serotonin reuptake inhibitor	104	7	0	1	1	0.000445287	0.000445203	0.026768	1	0.00909091	0.018018	0.013075	rs12546366-rs35792458	http://www.ebi.ac.uk/efo/EFO_0004341	Body measurement	http://www.ebi.ac.uk/efo/EFO_0004324	http://www.ebi.ac.uk/efo/EFO_0003761, http://www.ebi.ac.uk/efo/EFO_0007660, http://www.ebi.ac.uk/efo/EFO_0005658	Neurological disorder,Other measurement,Response to drug	http://www.ebi.ac.uk/efo/EFO_0000618,http://purl.obolibrary.org/obo/GO_0042493,http://www.ebi.ac.uk/efo/EFO_0001444
Calcium channel blocker use measurement	cholesterol efflux capacity measurement	104	7	0	1	1	0.000445287	0.000445203	0.026768	1	0.00909091	0.018018	0.013075	rs7412-rs445925	http://www.ebi.ac.uk/efo/EFO_0009930	Other measurement	http://www.ebi.ac.uk/efo/EFO_0001444	http://www.ebi.ac.uk/efo/EFO_0009132	Lipid or lipoprotein measurement	http://www.ebi.ac.uk/efo/EFO_0004732
Calcium channel blocker use measurement	serum urea measurement	104	7	0	1	1	0.000445287	0.000445203	0.026768	1	0.00909091	0.018018	0.013075	rs10254101-rs10480299	http://www.ebi.ac.uk/efo/EFO_0009930	Other measurement	http://www.ebi.ac.uk/efo/EFO_0001444	http://www.ebi.ac.uk/efo/EFO_0009795	Other measurement	http://www.ebi.ac.uk/efo/EFO_0001444
Calcium channel blocker use measurement	pulse pressure measurement, diastolic blood pressure, systolic blood pressure, hypertension	104	7	0	1	1	0.000445287	0.000445203	0.026768	1	0.00909091	0.018018	0.013075	rs7808452-rs11563582	http://www.ebi.ac.uk/efo/EFO_0009930	Other measurement	http://www.ebi.ac.uk/efo/EFO_0001444	http://www.ebi.ac.uk/efo/EFO_0005763, http://www.ebi.ac.uk/efo/EFO_0006336, http://www.ebi.ac.uk/efo/EFO_0006335, http://www.ebi.ac.uk/efo/EFO_0000537	Other measurement,Cardiovascular disease,Cardiovascular measurement	http://www.ebi.ac.uk/efo/EFO_0004298,http://www.ebi.ac.uk/efo/EFO_0000319,http://www.ebi.ac.uk/efo/EFO_0001444
Anilide use measurement	cigarettes per day measurement	7	104	0	1	1	0.000445287	0.000445203	0.026768	1	0.00909091	0.018018	0.013075	rs12568655-rs2901785	http://www.ebi.ac.uk/efo/EFO_0009938	Other measurement	http://www.ebi.ac.uk/efo/EFO_0001444	http://www.ebi.ac.uk/efo/EFO_0006525	Other measurement	http://www.ebi.ac.uk/efo/EFO_0001444
1,5 anhydroglucitol measurement	chronic kidney disease, urinary metabolite measurement	7	104	0	1	1	0.000445287	0.000445203	0.026768	1	0.00909091	0.018018	0.013075	rs182549-rs12465802	http://www.ebi.ac.uk/efo/EFO_0008009	Other measurement	http://www.ebi.ac.uk/efo/EFO_0001444	http://www.ebi.ac.uk/efo/EFO_0003884, http://www.ebi.ac.uk/efo/EFO_0005116	Other measurement,Other disease	http://www.ebi.ac.uk/efo/EFO_0000408,http://www.ebi.ac.uk/efo/EFO_0001444
latent autoimmune diabetes in adults, type II diabetes mellitus	psoriasis	4	182	0	1	1	0.000445287	0.000445213	0.026768	1	0.00540541	0.0107527	0.00746073	rs3184504-rs11065979	http://www.ebi.ac.uk/efo/EFO_0009706, http://www.ebi.ac.uk/efo/EFO_0001360	Metabolic disorder	http://www.ebi.ac.uk/efo/EFO_0000589	http://www.ebi.ac.uk/efo/EFO_0000676	Immune system disorder	http://www.ebi.ac.uk/efo/EFO_0000540
cutaneous lupus erythematosus	psoriasis	4	182	0	1	1	0.000445287	0.000445213	0.026768	1	0.00540541	0.0107527	0.00746073	rs3130612-rs9267531	http://www.ebi.ac.uk/efo/EFO_0003834	Immune system disorder	http://www.ebi.ac.uk/efo/EFO_0000540	http://www.ebi.ac.uk/efo/EFO_0000676	Immune system disorder	http://www.ebi.ac.uk/efo/EFO_0000540
Lewy body dementia	psoriasis	4	182	0	1	1	0.000445287	0.000445213	0.026768	1	0.00540541	0.0107527	0.00746073	rs897984-rs12445568	http://www.ebi.ac.uk/efo/EFO_0006792	Neurological disorder	http://www.ebi.ac.uk/efo/EFO_0000618	http://www.ebi.ac.uk/efo/EFO_0000676	Immune system disorder	http://www.ebi.ac.uk/efo/EFO_0000540
galectin-3 measurement	psoriasis	4	182	0	1	1	0.000445287	0.000445213	0.026768	1	0.00540541	0.0107527	0.00746073	rs492602-rs33988101	http://www.ebi.ac.uk/efo/EFO_0008137	Other measurement	http://www.ebi.ac.uk/efo/EFO_0001444	http://www.ebi.ac.uk/efo/EFO_0000676	Immune system disorder	http://www.ebi.ac.uk/efo/EFO_0000540
energy intake	psoriasis	4	182	0	1	1	0.000445287	0.000445213	0.026768	1	0.00540541	0.0107527	0.00746073	rs838133-rs492602	http://www.ebi.ac.uk/efo/EFO_0003939	Biological process	http://purl.obolibrary.org/obo/GO_0008150	http://www.ebi.ac.uk/efo/EFO_0000676	Immune system disorder	http://www.ebi.ac.uk/efo/EFO_0000540
psoriasis	small vessel stroke	182	4	1	0	1	0.000445287	0.000445213	0.026768	1	0.00540541	0.0107527	0.00746073	rs11065979	http://www.ebi.ac.uk/efo/EFO_0000676	Immune system disorder	http://www.ebi.ac.uk/efo/EFO_0000540	http://www.ebi.ac.uk/efo/EFO_1001504	Cardiovascular disease	http://www.ebi.ac.uk/efo/EFO_0000319
psoriasis	susceptibility to cold sores measurement	182	4	0	1	1	0.000445287	0.000445213	0.026768	1	0.00540541	0.0107527	0.00746073	rs3130453-rs885950	http://www.ebi.ac.uk/efo/EFO_0000676	Immune system disorder	http://www.ebi.ac.uk/efo/EFO_0000540	http://www.ebi.ac.uk/efo/EFO_0008402	Other measurement	http://www.ebi.ac.uk/efo/EFO_0001444
balding measurement	phosphatidylcholine 34:2 measurement	728	1	0	1	1	0.000445287	0.000445287	0.026768	1	0.00137363	0.00274348	0.00137363	rs174592-rs174574	http://www.ebi.ac.uk/efo/EFO_0007825	Other measurement	http://www.ebi.ac.uk/efo/EFO_0001444	http://www.ebi.ac.uk/efo/EFO_0010376	Lipid or lipoprotein measurement	http://www.ebi.ac.uk/efo/EFO_0004529
balding measurement	lip morphology measurement, chin morphology measurement	728	1	1	0	1	0.000445287	0.000445287	0.026768	1	0.00137363	0.00274348	0.00137363	rs3827760	http://www.ebi.ac.uk/efo/EFO_0007825	Other measurement	http://www.ebi.ac.uk/efo/EFO_0001444	http://www.ebi.ac.uk/efo/EFO_0007845, http://www.ebi.ac.uk/efo/EFO_0007842	Other measurement	http://www.ebi.ac.uk/efo/EFO_0001444
balding measurement	lysophosphatidylcholine 20:4 measurement	728	1	0	1	1	0.000445287	0.000445287	0.026768	1	0.00137363	0.00274348	0.00137363	rs174592-rs174550	http://www.ebi.ac.uk/efo/EFO_0007825	Other measurement	http://www.ebi.ac.uk/efo/EFO_0001444	http://www.ebi.ac.uk/efo/EFO_0010363	Lipid or lipoprotein measurement	http://www.ebi.ac.uk/efo/EFO_0004529
balding measurement	hypersomnia	728	1	0	1	1	0.000445287	0.000445287	0.026768	1	0.00137363	0.00274348	0.00137363	rs10988217-rs2005079	http://www.ebi.ac.uk/efo/EFO_0007825	Other measurement	http://www.ebi.ac.uk/efo/EFO_0001444	http://www.ebi.ac.uk/efo/EFO_0005246	Neurological disorder	http://www.ebi.ac.uk/efo/EFO_0000618
balding measurement	cholesteryl ester 20:5 measurement	728	1	0	1	1	0.000445287	0.000445287	0.026768	1	0.00137363	0.00274348	0.00137363	rs174592-rs174548	http://www.ebi.ac.uk/efo/EFO_0007825	Other measurement	http://www.ebi.ac.uk/efo/EFO_0001444	http://www.ebi.ac.uk/efo/EFO_0010349	Lipid or lipoprotein measurement	http://www.ebi.ac.uk/efo/EFO_0004529
balding measurement	lysophosphatidylcholine 22:6 measurement	728	1	0	1	1	0.000445287	0.000445287	0.026768	1	0.00137363	0.00274348	0.00137363	rs174592-rs174550	http://www.ebi.ac.uk/efo/EFO_0007825	Other measurement	http://www.ebi.ac.uk/efo/EFO_0001444	http://www.ebi.ac.uk/efo/EFO_0010365	Lipid or lipoprotein measurement	http://www.ebi.ac.uk/efo/EFO_0004529
balding measurement	balding measurement, hair morphology measurement	728	1	0	1	1	0.000445287	0.000445287	0.026768	1	0.00137363	0.00274348	0.00137363	rs1160312-rs201561	http://www.ebi.ac.uk/efo/EFO_0007825	Other measurement	http://www.ebi.ac.uk/efo/EFO_0001444	http://www.ebi.ac.uk/efo/EFO_0007825, http://www.ebi.ac.uk/efo/EFO_0007821	Other measurement	http://www.ebi.ac.uk/efo/EFO_0001444
balding measurement	lysophosphatidylcholine 20:5 measurement	728	1	0	1	1	0.000445287	0.000445287	0.026768	1	0.00137363	0.00274348	0.00137363	rs174592-rs174548	http://www.ebi.ac.uk/efo/EFO_0007825	Other measurement	http://www.ebi.ac.uk/efo/EFO_0001444	http://www.ebi.ac.uk/efo/EFO_0010364	Lipid or lipoprotein measurement	http://www.ebi.ac.uk/efo/EFO_0004529
balding measurement	triacylglycerol 54:4 measurement	728	1	0	1	1	0.000445287	0.000445287	0.026768	1	0.00137363	0.00274348	0.00137363	rs174592-rs174550	http://www.ebi.ac.uk/efo/EFO_0007825	Other measurement	http://www.ebi.ac.uk/efo/EFO_0001444	http://www.ebi.ac.uk/efo/EFO_0010422	Lipid or lipoprotein measurement	http://www.ebi.ac.uk/efo/EFO_0004529
balding measurement	fatty acid measurement, linolenic acid measurement	728	1	0	1	1	0.000445287	0.000445287	0.026768	1	0.00137363	0.00274348	0.00137363	rs174592-rs174601	http://www.ebi.ac.uk/efo/EFO_0007825	Other measurement	http://www.ebi.ac.uk/efo/EFO_0001444	http://www.ebi.ac.uk/efo/EFO_0005110, http://www.ebi.ac.uk/efo/EFO_0006811	Lipid or lipoprotein measurement	http://www.ebi.ac.uk/efo/EFO_0004529
balding measurement	ear protrusion	728	1	1	0	1	0.000445287	0.000445287	0.026768	1	0.00137363	0.00274348	0.00137363	rs3827760	http://www.ebi.ac.uk/efo/EFO_0007825	Other measurement	http://www.ebi.ac.uk/efo/EFO_0001444	http://www.ebi.ac.uk/efo/EFO_0007665	Other trait	http://www.ebi.ac.uk/efo/EFO_0000001
balding measurement	manic episode measurement, depressive episode measurement, bipolar disorder	728	1	0	1	1	0.000445287	0.000445287	0.026768	1	0.00137363	0.00274348	0.00137363	rs6568686-rs3851227	http://www.ebi.ac.uk/efo/EFO_0007825	Other measurement	http://www.ebi.ac.uk/efo/EFO_0001444	http://www.ebi.ac.uk/efo/EFO_0007705, http://www.ebi.ac.uk/efo/EFO_0007704, http://www.ebi.ac.uk/efo/EFO_0000289	Other measurement,Neurological disorder	http://www.ebi.ac.uk/efo/EFO_0000618,http://www.ebi.ac.uk/efo/EFO_0001444
balding measurement	docosahexaenoic acid measurement, metabolic syndrome	728	1	0	1	1	0.000445287	0.000445287	0.026768	1	0.00137363	0.00274348	0.00137363	rs174547-rs174592	http://www.ebi.ac.uk/efo/EFO_0007825	Other measurement	http://www.ebi.ac.uk/efo/EFO_0001444	http://www.ebi.ac.uk/efo/EFO_0007761, http://www.ebi.ac.uk/efo/EFO_0000195	Metabolic disorder,Lipid or lipoprotein measurement	http://www.ebi.ac.uk/efo/EFO_0004529,http://www.ebi.ac.uk/efo/EFO_0000589
balding measurement	dihomo-gamma-linolenic acid measurement	728	1	0	1	1	0.000445287	0.000445287	0.026768	1	0.00137363	0.00274348	0.00137363	rs174592-rs174548	http://www.ebi.ac.uk/efo/EFO_0007825	Other measurement	http://www.ebi.ac.uk/efo/EFO_0001444	http://www.ebi.ac.uk/efo/EFO_0007763	Lipid or lipoprotein measurement	http://www.ebi.ac.uk/efo/EFO_0004529
balding measurement	triacylglycerol 58:10 measurement	728	1	0	1	1	0.000445287	0.000445287	0.026768	1	0.00137363	0.00274348	0.00137363	rs174592-rs174548	http://www.ebi.ac.uk/efo/EFO_0007825	Other measurement	http://www.ebi.ac.uk/efo/EFO_0001444	http://www.ebi.ac.uk/efo/EFO_0010437	Lipid or lipoprotein measurement	http://www.ebi.ac.uk/efo/EFO_0004529
balding measurement	lysophosphatidylethanolamine 18:2 measurement	728	1	0	1	1	0.000445287	0.000445287	0.026768	1	0.00137363	0.00274348	0.00137363	rs174592-rs4246215	http://www.ebi.ac.uk/efo/EFO_0007825	Other measurement	http://www.ebi.ac.uk/efo/EFO_0001444	http://www.ebi.ac.uk/efo/EFO_0010369	Lipid or lipoprotein measurement	http://www.ebi.ac.uk/efo/EFO_0004529
balding measurement	brain volume measurement, intracranial volume measurement	728	1	0	1	1	0.000445287	0.000445287	0.026768	1	0.00137363	0.00274348	0.00137363	rs17689882-rs199441	http://www.ebi.ac.uk/efo/EFO_0007825	Other measurement	http://www.ebi.ac.uk/efo/EFO_0001444	http://www.ebi.ac.uk/efo/EFO_0006930, http://www.ebi.ac.uk/efo/EFO_0004886	Other measurement	http://www.ebi.ac.uk/efo/EFO_0001444
balding measurement	fasting blood glucose measurement, asthma	728	1	0	1	1	0.000445287	0.000445287	0.026768	1	0.00137363	0.00274348	0.00137363	rs174592-rs174583	http://www.ebi.ac.uk/efo/EFO_0007825	Other measurement	http://www.ebi.ac.uk/efo/EFO_0001444	http://www.ebi.ac.uk/efo/EFO_0004465, http://www.ebi.ac.uk/efo/EFO_0000270	Other measurement,Other disease	http://www.ebi.ac.uk/efo/EFO_0000408,http://www.ebi.ac.uk/efo/EFO_0001444
balding measurement	phosphatidylcholine 40:6 measurement	728	1	0	1	1	0.000445287	0.000445287	0.026768	1	0.00137363	0.00274348	0.00137363	rs174592-rs174535	http://www.ebi.ac.uk/efo/EFO_0007825	Other measurement	http://www.ebi.ac.uk/efo/EFO_0001444	http://www.ebi.ac.uk/efo/EFO_0010389	Lipid or lipoprotein measurement	http://www.ebi.ac.uk/efo/EFO_0004529
balding measurement	fatty acid measurement, fetal genotype effect measurement, breast milk measurement	728	1	0	1	1	0.000445287	0.000445287	0.026768	1	0.00137363	0.00274348	0.00137363	rs174556-rs174592	http://www.ebi.ac.uk/efo/EFO_0007825	Other measurement	http://www.ebi.ac.uk/efo/EFO_0001444	http://www.ebi.ac.uk/efo/EFO_0005110, http://www.ebi.ac.uk/efo/EFO_0007959, http://www.ebi.ac.uk/efo/EFO_0009092	Other measurement,Lipid or lipoprotein measurement	http://www.ebi.ac.uk/efo/EFO_0004529,http://www.ebi.ac.uk/efo/EFO_0001444
balding measurement	omega-6:omega-3 polyunsaturated fatty acid ratio, metabolic syndrome	728	1	0	1	1	0.000445287	0.000445287	0.026768	1	0.00137363	0.00274348	0.00137363	rs174547-rs174592	http://www.ebi.ac.uk/efo/EFO_0007825	Other measurement	http://www.ebi.ac.uk/efo/EFO_0001444	http://www.ebi.ac.uk/efo/EFO_0010732, http://www.ebi.ac.uk/efo/EFO_0000195	Metabolic disorder,Lipid or lipoprotein measurement	http://www.ebi.ac.uk/efo/EFO_0004529,http://www.ebi.ac.uk/efo/EFO_0000589
balding measurement	delta-6 desaturase measurement	728	1	0	1	1	0.000445287	0.000445287	0.026768	1	0.00137363	0.00274348	0.00137363	rs174592-rs174548	http://www.ebi.ac.uk/efo/EFO_0007825	Other measurement	http://www.ebi.ac.uk/efo/EFO_0001444	http://www.ebi.ac.uk/efo/EFO_0007765	Other measurement	http://www.ebi.ac.uk/efo/EFO_0001444
balding measurement	phosphatidylcholine 32:1 measurement	728	1	0	1	1	0.000445287	0.000445287	0.026768	1	0.00137363	0.00274348	0.00137363	rs174592-rs174541	http://www.ebi.ac.uk/efo/EFO_0007825	Other measurement	http://www.ebi.ac.uk/efo/EFO_0001444	http://www.ebi.ac.uk/efo/EFO_0010373	Lipid or lipoprotein measurement	http://www.ebi.ac.uk/efo/EFO_0004529
balding measurement	lysine measurement, serum metabolite measurement	728	1	0	1	1	0.000445287	0.000445287	0.026768	1	0.00137363	0.00274348	0.00137363	rs12927959-rs8056893	http://www.ebi.ac.uk/efo/EFO_0007825	Other measurement	http://www.ebi.ac.uk/efo/EFO_0001444	http://www.ebi.ac.uk/efo/EFO_0005002, http://www.ebi.ac.uk/efo/EFO_0005653	Other measurement	http://www.ebi.ac.uk/efo/EFO_0001444
adult onset asthma, fasting blood glucose measurement	balding measurement	1	728	0	1	1	0.000445287	0.000445287	0.026768	1	0.00137363	0.00274348	0.00137363	rs174592-rs174583	http://www.ebi.ac.uk/efo/EFO_1002011, http://www.ebi.ac.uk/efo/EFO_0004465	Other measurement,Other disease	http://www.ebi.ac.uk/efo/EFO_0000408,http://www.ebi.ac.uk/efo/EFO_0001444	http://www.ebi.ac.uk/efo/EFO_0007825	Other measurement	http://www.ebi.ac.uk/efo/EFO_0001444
brain volume measurement	mean arterial pressure	486	102	1	1	2	0.0303211	0.000445375	0.0267723	1	0.00341297	0.00680272	0.00682013	rs2990220-rs12134456-rs4971088|rs13107325	http://www.ebi.ac.uk/efo/EFO_0006930	Other measurement	http://www.ebi.ac.uk/efo/EFO_0001444	http://www.ebi.ac.uk/efo/EFO_0006340	Other measurement	http://www.ebi.ac.uk/efo/EFO_0001444
brain volume measurement	urinary albumin to creatinine ratio	486	102	0	2	2	0.0303211	0.000445375	0.0267723	1	0.00341297	0.00680272	0.00682013	rs1337526-rs12118339|rs34257409-rs4971088	http://www.ebi.ac.uk/efo/EFO_0006930	Other measurement	http://www.ebi.ac.uk/efo/EFO_0001444	http://www.ebi.ac.uk/efo/EFO_0007778	Other measurement	http://www.ebi.ac.uk/efo/EFO_0001444
breast carcinoma	lymphocyte percentage of leukocytes	337	147	0	2	2	0.0303009	0.000445692	0.0267909	1	0.00414938	0.00826446	0.00830964	rs76640332-rs2732699|rs6743068-rs3769821-rs2714486	http://www.ebi.ac.uk/efo/EFO_0000305	Cancer	http://www.ebi.ac.uk/efo/EFO_0000616	http://www.ebi.ac.uk/efo/EFO_0007993	Hematological measurement	http://www.ebi.ac.uk/efo/EFO_0004503
body height at birth	body weights and measures	27	27	0	1	1	0.000445899	0.000445807	0.0267968	1	0.0188679	0.037037	0.0282087	rs1759645-rs1150781	http://www.ebi.ac.uk/efo/EFO_0006784	Body measurement	http://www.ebi.ac.uk/efo/EFO_0004324	http://www.ebi.ac.uk/efo/EFO_0004324	Other measurement	http://www.ebi.ac.uk/efo/EFO_0001444
Hodgkins lymphoma, multiple myeloma, chronic lymphocytic leukemia	sunburn	9	81	0	1	1	0.000445899	0.000445812	0.0267968	1	0.011236	0.0222222	0.0163662	rs210143-rs511515	http://www.ebi.ac.uk/efo/EFO_0000183, http://www.ebi.ac.uk/efo/EFO_0001378, http://www.ebi.ac.uk/efo/EFO_0000095	Cancer	http://www.ebi.ac.uk/efo/EFO_0000616	http://www.ebi.ac.uk/efo/EFO_0003958	Other disease	http://www.ebi.ac.uk/efo/EFO_0000408
frontal fibrosing alopecia	sunburn	9	81	1	0	1	0.000445899	0.000445812	0.0267968	1	0.011236	0.0222222	0.0163662	rs1800440	http://www.ebi.ac.uk/efo/EFO_0009855	Other disease	http://www.ebi.ac.uk/efo/EFO_0000408	http://www.ebi.ac.uk/efo/EFO_0003958	Other disease	http://www.ebi.ac.uk/efo/EFO_0000408
neoplasm of mature B-cells	primary biliary cirrhosis	10	73	0	1	1	0.00044651	0.000446422	0.0268318	1	0.0121951	0.0240964	0.0178437	rs6421571-rs4938573	http://www.ebi.ac.uk/efo/EFO_0000096	Cancer	http://www.ebi.ac.uk/efo/EFO_0000616	http://www.ebi.ac.uk/efo/EFO_1001486	Cancer	http://www.ebi.ac.uk/efo/EFO_0000616
primary biliary cirrhosis	total cortical area measurement	73	10	0	1	1	0.00044651	0.000446422	0.0268318	1	0.0121951	0.0240964	0.0178437	rs1378358-rs17564829-rs56168933-rs173365	http://www.ebi.ac.uk/efo/EFO_1001486	Cancer	http://www.ebi.ac.uk/efo/EFO_0000616	http://www.ebi.ac.uk/efo/EFO_0008381	Other measurement	http://www.ebi.ac.uk/efo/EFO_0001444
platelet-derived growth factor receptor beta measurement	venous thromboembolism	5	146	0	1	1	0.00044651	0.000446431	0.0268318	1	0.00666667	0.013245	0.00937852	rs16873402-rs4734879	http://www.ebi.ac.uk/efo/EFO_0008265	Other measurement	http://www.ebi.ac.uk/efo/EFO_0001444	http://www.ebi.ac.uk/efo/EFO_0004286	Cardiovascular disease	http://www.ebi.ac.uk/efo/EFO_0000319
iron biomarker measurement, ferritin measurement	venous thromboembolism	5	146	0	1	1	0.00044651	0.000446431	0.0268318	1	0.00666667	0.013245	0.00937852	rs651007-rs9411377	http://www.ebi.ac.uk/efo/EFO_0004461, http://www.ebi.ac.uk/efo/EFO_0004459	Other measurement	http://www.ebi.ac.uk/efo/EFO_0001444	http://www.ebi.ac.uk/efo/EFO_0004286	Cardiovascular disease	http://www.ebi.ac.uk/efo/EFO_0000319
fibroblast growth factor 23 measurement	venous thromboembolism	5	146	0	1	1	0.00044651	0.000446431	0.0268318	1	0.00666667	0.013245	0.00937852	rs2769071-rs9411377	http://www.ebi.ac.uk/efo/EFO_0009381	Other measurement	http://www.ebi.ac.uk/efo/EFO_0001444	http://www.ebi.ac.uk/efo/EFO_0004286	Cardiovascular disease	http://www.ebi.ac.uk/efo/EFO_0000319
Ischemic stroke	heel bone mineral density	24	2103	1	1	2	0.0308716	0.000447939	0.0269215	1	0.000941176	0.00188058	0.00184523	rs635634|rs42039-rs12154498-rs42377	http://purl.obolibrary.org/obo/HP_0002140	Other trait	http://www.ebi.ac.uk/efo/EFO_0000001	http://www.ebi.ac.uk/efo/EFO_0009270	Other measurement	http://www.ebi.ac.uk/efo/EFO_0001444
heel bone mineral density	rheumatoid arthritis, celiac disease	2103	24	0	2	2	0.0308716	0.000447939	0.0269215	1	0.000941176	0.00188058	0.00184523	rs10790255-rs11217040|rs5754387-rs4821124	http://www.ebi.ac.uk/efo/EFO_0009270	Other measurement	http://www.ebi.ac.uk/efo/EFO_0001444	http://www.ebi.ac.uk/efo/EFO_0000685, http://www.ebi.ac.uk/efo/EFO_0001060	Immune system disorder	http://www.ebi.ac.uk/efo/EFO_0000540
adolescent idiopathic scoliosis	platelet crit	871	272	0	3	3	0.144909	0.000449232	0.0269988	1	0.00263158	0.00524934	0.00659275	rs11456569-rs214321|rs11295209-rs1814813|rs739496-rs61941262	http://www.ebi.ac.uk/efo/EFO_0005423	Other disease	http://www.ebi.ac.uk/efo/EFO_0000408	http://www.ebi.ac.uk/efo/EFO_0007985	Hematological measurement	http://www.ebi.ac.uk/efo/EFO_0004503
lipoprotein measurement, blood metabolite measurement	sphingomyelin measurement	35	21	0	1	1	0.000449569	0.000449475	0.0270101	1	0.0181818	0.0357143	0.0271412	rs964184-rs66505542	http://www.ebi.ac.uk/efo/EFO_0004732, http://www.ebi.ac.uk/efo/EFO_0005664	Other measurement	http://www.ebi.ac.uk/efo/EFO_0001444	http://www.ebi.ac.uk/efo/EFO_0010118	Lipid or lipoprotein measurement	http://www.ebi.ac.uk/efo/EFO_0004529
birth weight, parental genotype effect measurement	haptoglobin measurement	105	7	0	1	1	0.000449569	0.000449483	0.0270101	1	0.00900901	0.0178571	0.0129565	rs9302635-rs35549608	http://www.ebi.ac.uk/efo/EFO_0004344, http://www.ebi.ac.uk/efo/EFO_0005939	Body measurement,Other measurement	http://www.ebi.ac.uk/efo/EFO_0004324,http://www.ebi.ac.uk/efo/EFO_0001444	http://www.ebi.ac.uk/efo/EFO_0004640	Hematological measurement	http://www.ebi.ac.uk/efo/EFO_0004503
birth weight, parental genotype effect measurement	energy expenditure measurement	105	7	0	1	1	0.000449569	0.000449483	0.0270101	1	0.00900901	0.0178571	0.0129565	rs7138102-rs8756	http://www.ebi.ac.uk/efo/EFO_0004344, http://www.ebi.ac.uk/efo/EFO_0005939	Body measurement,Other measurement	http://www.ebi.ac.uk/efo/EFO_0004324,http://www.ebi.ac.uk/efo/EFO_0001444	http://www.ebi.ac.uk/efo/EFO_0008005	Other measurement	http://www.ebi.ac.uk/efo/EFO_0001444
birth weight, parental genotype effect measurement	left ventricular diastolic function measurement	105	7	0	1	1	0.000449569	0.000449483	0.0270101	1	0.00900901	0.0178571	0.0129565	rs3184504-rs7310615	http://www.ebi.ac.uk/efo/EFO_0004344, http://www.ebi.ac.uk/efo/EFO_0005939	Body measurement,Other measurement	http://www.ebi.ac.uk/efo/EFO_0004324,http://www.ebi.ac.uk/efo/EFO_0001444	http://www.ebi.ac.uk/efo/EFO_0008204	Cardiovascular measurement	http://www.ebi.ac.uk/efo/EFO_0004298
birth weight, parental genotype effect measurement	intracranial volume measurement	105	7	0	1	1	0.000449569	0.000449483	0.0270101	1	0.00900901	0.0178571	0.0129565	rs8756-rs10784502	http://www.ebi.ac.uk/efo/EFO_0004344, http://www.ebi.ac.uk/efo/EFO_0005939	Body measurement,Other measurement	http://www.ebi.ac.uk/efo/EFO_0004324,http://www.ebi.ac.uk/efo/EFO_0001444	http://www.ebi.ac.uk/efo/EFO_0004886	Other measurement	http://www.ebi.ac.uk/efo/EFO_0001444
esophageal squamous cell carcinoma	lymphocyte percentage of leukocytes	5	147	0	1	1	0.000449569	0.000449488	0.0270101	1	0.00662252	0.0131579	0.00931611	rs13016963-rs6743068	http://www.ebi.ac.uk/efo/EFO_0005922	Cancer	http://www.ebi.ac.uk/efo/EFO_0000616	http://www.ebi.ac.uk/efo/EFO_0007993	Hematological measurement	http://www.ebi.ac.uk/efo/EFO_0004503
lymphocyte percentage of leukocytes	nicotine dependence	147	5	0	1	1	0.000449569	0.000449488	0.0270101	1	0.00662252	0.0131579	0.00931611	rs1040555-rs910083	http://www.ebi.ac.uk/efo/EFO_0007993	Hematological measurement	http://www.ebi.ac.uk/efo/EFO_0004503	http://www.ebi.ac.uk/efo/EFO_0003768	Neurological disorder	http://www.ebi.ac.uk/efo/EFO_0000618
lymphocyte percentage of leukocytes	triglyceride measurement, blood pressure	147	5	0	1	1	0.000449569	0.000449488	0.0270101	1	0.00662252	0.0131579	0.00931611	rs2954033-rs2954021	http://www.ebi.ac.uk/efo/EFO_0007993	Hematological measurement	http://www.ebi.ac.uk/efo/EFO_0004503	http://www.ebi.ac.uk/efo/EFO_0004530, http://www.ebi.ac.uk/efo/EFO_0004325	Other measurement,Lipid or lipoprotein measurement	http://www.ebi.ac.uk/efo/EFO_0004529,http://www.ebi.ac.uk/efo/EFO_0001444
lymphocyte percentage of leukocytes	thyroid peroxidase antibody measurement	147	5	0	1	1	0.000449569	0.000449488	0.0270101	1	0.00662252	0.0131579	0.00931611	rs111338191-rs653178	http://www.ebi.ac.uk/efo/EFO_0007993	Hematological measurement	http://www.ebi.ac.uk/efo/EFO_0004503	http://www.ebi.ac.uk/efo/EFO_0005666	Other measurement	http://www.ebi.ac.uk/efo/EFO_0001444
gout	serum albumin measurement	32	23	1	0	1	0.00045018	0.000450087	0.0270303	1	0.0185185	0.0363636	0.0276688	rs1260326	http://www.ebi.ac.uk/efo/EFO_0004274	Metabolic disorder	http://www.ebi.ac.uk/efo/EFO_0000589	http://www.ebi.ac.uk/efo/EFO_0004535	Other measurement	http://www.ebi.ac.uk/efo/EFO_0001444
gout	total cholesterol measurement, hematocrit, stroke, ventricular rate measurement, coronary heart disease, body mass index, atrial fibrillation, high density lipoprotein cholesterol measurement, cancer, diastolic blood pressure, triglyceride measurement, systolic blood pressure, heart failure, diabetes mellitus, glucose measurement, mortality	32	23	0	1	1	0.00045018	0.000450087	0.0270303	1	0.0185185	0.0363636	0.0276688	rs780094-rs1260326	http://www.ebi.ac.uk/efo/EFO_0004274	Metabolic disorder	http://www.ebi.ac.uk/efo/EFO_0000589	http://www.ebi.ac.uk/efo/EFO_0004574, http://www.ebi.ac.uk/efo/EFO_0004348, http://www.ebi.ac.uk/efo/EFO_0000712, http://www.ebi.ac.uk/efo/EFO_0007928, http://www.ebi.ac.uk/efo/EFO_0001645, http://www.ebi.ac.uk/efo/EFO_0004340, http://www.ebi.ac.uk/efo/EFO_0000275, http://www.ebi.ac.uk/efo/EFO_0004612, http://www.ebi.ac.uk/efo/EFO_0000311, http://www.ebi.ac.uk/efo/EFO_0006336, http://www.ebi.ac.uk/efo/EFO_0004530, http://www.ebi.ac.uk/efo/EFO_0006335, http://www.ebi.ac.uk/efo/EFO_0003144, http://www.ebi.ac.uk/efo/EFO_0000400, http://www.ebi.ac.uk/efo/EFO_0004468, http://www.ebi.ac.uk/efo/EFO_0004352	Body measurement,Lipid or lipoprotein measurement,Cancer,Other measurement,Metabolic disorder,Cardiovascular measurement,Cardiovascular disease,Hematological measurement	http://www.ebi.ac.uk/efo/EFO_0004529,http://www.ebi.ac.uk/efo/EFO_0004324,http://www.ebi.ac.uk/efo/EFO_0004503,http://www.ebi.ac.uk/efo/EFO_0004732,http://www.ebi.ac.uk/efo/EFO_0000616,http://www.ebi.ac.uk/efo/EFO_0004298,http://www.ebi.ac.uk/efo/EFO_0000319,http://www.ebi.ac.uk/efo/EFO_0001444,http://www.ebi.ac.uk/efo/EFO_0000589
QRS complex, QRS duration	total cholesterol measurement, hematocrit, stroke, ventricular rate measurement, coronary heart disease, body mass index, atrial fibrillation, high density lipoprotein cholesterol measurement, cancer, diastolic blood pressure, triglyceride measurement, systolic blood pressure, heart failure, diabetes mellitus, glucose measurement, mortality	32	23	0	1	1	0.00045018	0.000450087	0.0270303	1	0.0185185	0.0363636	0.0276688	rs174547-rs174577	http://www.ebi.ac.uk/efo/EFO_0005054, http://www.ebi.ac.uk/efo/EFO_0005055	Cardiovascular measurement	http://www.ebi.ac.uk/efo/EFO_0004298	http://www.ebi.ac.uk/efo/EFO_0004574, http://www.ebi.ac.uk/efo/EFO_0004348, http://www.ebi.ac.uk/efo/EFO_0000712, http://www.ebi.ac.uk/efo/EFO_0007928, http://www.ebi.ac.uk/efo/EFO_0001645, http://www.ebi.ac.uk/efo/EFO_0004340, http://www.ebi.ac.uk/efo/EFO_0000275, http://www.ebi.ac.uk/efo/EFO_0004612, http://www.ebi.ac.uk/efo/EFO_0000311, http://www.ebi.ac.uk/efo/EFO_0006336, http://www.ebi.ac.uk/efo/EFO_0004530, http://www.ebi.ac.uk/efo/EFO_0006335, http://www.ebi.ac.uk/efo/EFO_0003144, http://www.ebi.ac.uk/efo/EFO_0000400, http://www.ebi.ac.uk/efo/EFO_0004468, http://www.ebi.ac.uk/efo/EFO_0004352	Body measurement,Lipid or lipoprotein measurement,Cancer,Other measurement,Metabolic disorder,Cardiovascular measurement,Cardiovascular disease,Hematological measurement	http://www.ebi.ac.uk/efo/EFO_0004529,http://www.ebi.ac.uk/efo/EFO_0004324,http://www.ebi.ac.uk/efo/EFO_0004503,http://www.ebi.ac.uk/efo/EFO_0004732,http://www.ebi.ac.uk/efo/EFO_0000616,http://www.ebi.ac.uk/efo/EFO_0004298,http://www.ebi.ac.uk/efo/EFO_0000319,http://www.ebi.ac.uk/efo/EFO_0001444,http://www.ebi.ac.uk/efo/EFO_0000589
body weight	total cholesterol measurement, hematocrit, stroke, ventricular rate measurement, coronary heart disease, body mass index, atrial fibrillation, high density lipoprotein cholesterol measurement, cancer, diastolic blood pressure, triglyceride measurement, systolic blood pressure, heart failure, diabetes mellitus, glucose measurement, mortality	32	23	0	1	1	0.00045018	0.000450087	0.0270303	1	0.0185185	0.0363636	0.0276688	rs8050136-rs9939609	http://www.ebi.ac.uk/efo/EFO_0004338	Body measurement	http://www.ebi.ac.uk/efo/EFO_0004324	http://www.ebi.ac.uk/efo/EFO_0004574, http://www.ebi.ac.uk/efo/EFO_0004348, http://www.ebi.ac.uk/efo/EFO_0000712, http://www.ebi.ac.uk/efo/EFO_0007928, http://www.ebi.ac.uk/efo/EFO_0001645, http://www.ebi.ac.uk/efo/EFO_0004340, http://www.ebi.ac.uk/efo/EFO_0000275, http://www.ebi.ac.uk/efo/EFO_0004612, http://www.ebi.ac.uk/efo/EFO_0000311, http://www.ebi.ac.uk/efo/EFO_0006336, http://www.ebi.ac.uk/efo/EFO_0004530, http://www.ebi.ac.uk/efo/EFO_0006335, http://www.ebi.ac.uk/efo/EFO_0003144, http://www.ebi.ac.uk/efo/EFO_0000400, http://www.ebi.ac.uk/efo/EFO_0004468, http://www.ebi.ac.uk/efo/EFO_0004352	Body measurement,Lipid or lipoprotein measurement,Cancer,Other measurement,Metabolic disorder,Cardiovascular measurement,Cardiovascular disease,Hematological measurement	http://www.ebi.ac.uk/efo/EFO_0004529,http://www.ebi.ac.uk/efo/EFO_0004324,http://www.ebi.ac.uk/efo/EFO_0004503,http://www.ebi.ac.uk/efo/EFO_0004732,http://www.ebi.ac.uk/efo/EFO_0000616,http://www.ebi.ac.uk/efo/EFO_0004298,http://www.ebi.ac.uk/efo/EFO_0000319,http://www.ebi.ac.uk/efo/EFO_0001444,http://www.ebi.ac.uk/efo/EFO_0000589
age at onset, glioblastoma multiforme	colorectal cancer, colorectal adenoma	8	92	0	1	1	0.00045018	0.000450093	0.0270303	1	0.010101	0.02	0.01463	rs2738783-rs2297440	http://www.ebi.ac.uk/efo/EFO_0004847, http://www.ebi.ac.uk/efo/EFO_0000519	Cancer,Other measurement	http://www.ebi.ac.uk/efo/EFO_0000616,http://www.ebi.ac.uk/efo/EFO_0001444	http://www.ebi.ac.uk/efo/EFO_0005842, http://www.ebi.ac.uk/efo/EFO_0005406	Cancer	http://www.ebi.ac.uk/efo/EFO_0000616
IgG galactosylation measurement	Oral ulcer	8	92	0	1	1	0.00045018	0.000450093	0.0270303	1	0.010101	0.02	0.01463	rs6421315-rs7804185	http://www.ebi.ac.uk/efo/EFO_0008425	Other measurement	http://www.ebi.ac.uk/efo/EFO_0001444	http://purl.obolibrary.org/obo/HP_0000155	Other trait	http://www.ebi.ac.uk/efo/EFO_0000001
colorectal cancer, colorectal adenoma	migraine without aura	92	8	0	1	1	0.00045018	0.000450093	0.0270303	1	0.010101	0.02	0.01463	rs4759277-rs11172113	http://www.ebi.ac.uk/efo/EFO_0005842, http://www.ebi.ac.uk/efo/EFO_0005406	Cancer	http://www.ebi.ac.uk/efo/EFO_0000616	http://www.ebi.ac.uk/efo/EFO_0005296	Cardiovascular disease	http://www.ebi.ac.uk/efo/EFO_0000319
Agents acting on the renin-angiotensin system use measurement	Alzheimer's disease, fasting blood glucose measurement	184	4	0	1	1	0.00045018	0.000450105	0.0270303	1	0.00534759	0.0106383	0.00738064	rs10501320-rs2856653	http://www.ebi.ac.uk/efo/EFO_0009931	Other measurement	http://www.ebi.ac.uk/efo/EFO_0001444	http://www.ebi.ac.uk/efo/EFO_0000249, http://www.ebi.ac.uk/efo/EFO_0004465	Neurological disorder,Other measurement	http://www.ebi.ac.uk/efo/EFO_0000618,http://www.ebi.ac.uk/efo/EFO_0001444
bone density	fasting blood glucose measurement, glucose tolerance test, fasting blood insulin measurement	184	4	0	1	1	0.00045018	0.000450105	0.0270303	1	0.00534759	0.0106383	0.00738064	rs780094-rs780096	http://www.ebi.ac.uk/efo/EFO_0003923	Other measurement	http://www.ebi.ac.uk/efo/EFO_0001444	http://www.ebi.ac.uk/efo/EFO_0004465, http://www.ebi.ac.uk/efo/EFO_0004307, http://www.ebi.ac.uk/efo/EFO_0004466	Other measurement	http://www.ebi.ac.uk/efo/EFO_0001444
eosinophil percentage of granulocytes	latent autoimmune diabetes in adults, type II diabetes mellitus	184	4	0	1	1	0.00045018	0.000450105	0.0270303	1	0.00534759	0.0106383	0.00738064	rs3184504-rs653178	http://www.ebi.ac.uk/efo/EFO_0007996	Hematological measurement	http://www.ebi.ac.uk/efo/EFO_0004503	http://www.ebi.ac.uk/efo/EFO_0009706, http://www.ebi.ac.uk/efo/EFO_0001360	Metabolic disorder	http://www.ebi.ac.uk/efo/EFO_0000589
Agents acting on the renin-angiotensin system use measurement	aortic stenosis	184	4	0	1	1	0.00045018	0.000450105	0.0270303	1	0.00534759	0.0106383	0.00738064	rs10455872-rs55730499	http://www.ebi.ac.uk/efo/EFO_0009931	Other measurement	http://www.ebi.ac.uk/efo/EFO_0001444	http://www.ebi.ac.uk/efo/EFO_0000266	Cardiovascular disease	http://www.ebi.ac.uk/efo/EFO_0000319
eosinophil percentage of granulocytes	food allergy measurement	184	4	0	1	1	0.00045018	0.000450105	0.0270303	1	0.00534759	0.0106383	0.00738064	rs7936323-rs7936070	http://www.ebi.ac.uk/efo/EFO_0007996	Hematological measurement	http://www.ebi.ac.uk/efo/EFO_0004503	http://www.ebi.ac.uk/efo/EFO_0007016	Other measurement	http://www.ebi.ac.uk/efo/EFO_0001444
Agents acting on the renin-angiotensin system use measurement	aortic stenosis, aortic valve calcification	184	4	0	1	1	0.00045018	0.000450105	0.0270303	1	0.00534759	0.0106383	0.00738064	rs10455872-rs55730499	http://www.ebi.ac.uk/efo/EFO_0009931	Other measurement	http://www.ebi.ac.uk/efo/EFO_0001444	http://www.ebi.ac.uk/efo/EFO_0000266, http://www.ebi.ac.uk/efo/EFO_0005239	Cardiovascular disease	http://www.ebi.ac.uk/efo/EFO_0000319
Agents acting on the renin-angiotensin system use measurement	thoracic aortic aneurysm, Abdominal Aortic Aneurysm, brain aneurysm	184	4	0	1	1	0.00045018	0.000450105	0.0270303	1	0.00534759	0.0106383	0.00738064	rs7866503-rs10217586	http://www.ebi.ac.uk/efo/EFO_0009931	Other measurement	http://www.ebi.ac.uk/efo/EFO_0001444	http://www.ebi.ac.uk/efo/EFO_0004282, http://www.ebi.ac.uk/efo/EFO_0004214, http://www.ebi.ac.uk/efo/EFO_0003870	Cardiovascular disease	http://www.ebi.ac.uk/efo/EFO_0000319
bone density	estrone measurement	184	4	0	1	1	0.00045018	0.000450105	0.0270303	1	0.00534759	0.0106383	0.00738064	rs727479-rs2414095	http://www.ebi.ac.uk/efo/EFO_0003923	Other measurement	http://www.ebi.ac.uk/efo/EFO_0001444	http://www.ebi.ac.uk/efo/EFO_0007970	Other measurement	http://www.ebi.ac.uk/efo/EFO_0001444
Agents acting on the renin-angiotensin system use measurement	Hypertriglyceridemia	184	4	0	1	1	0.00045018	0.000450105	0.0270303	1	0.00534759	0.0106383	0.00738064	rs964184-rs662799	http://www.ebi.ac.uk/efo/EFO_0009931	Other measurement	http://www.ebi.ac.uk/efo/EFO_0001444	http://www.ebi.ac.uk/efo/EFO_0004211	Metabolic disorder	http://www.ebi.ac.uk/efo/EFO_0000589
Agents acting on the renin-angiotensin system use measurement	apolipoprotein A 1 measurement, apolipoprotein B measurement	184	4	0	1	1	0.00045018	0.000450105	0.0270303	1	0.00534759	0.0106383	0.00738064	rs599839-rs4970834	http://www.ebi.ac.uk/efo/EFO_0009931	Other measurement	http://www.ebi.ac.uk/efo/EFO_0001444	http://www.ebi.ac.uk/efo/EFO_0004614, http://www.ebi.ac.uk/efo/EFO_0004615	Lipid or lipoprotein measurement	http://www.ebi.ac.uk/efo/EFO_0004732
eosinophil percentage of granulocytes	urinary potassium to creatinine ratio	184	4	0	1	1	0.00045018	0.000450105	0.0270303	1	0.00534759	0.0106383	0.00738064	rs1047891-rs715	http://www.ebi.ac.uk/efo/EFO_0007996	Hematological measurement	http://www.ebi.ac.uk/efo/EFO_0004503	http://www.ebi.ac.uk/efo/EFO_0009882	Other measurement	http://www.ebi.ac.uk/efo/EFO_0001444
Agents acting on the renin-angiotensin system use measurement	nucleus accumbens volume	184	4	1	0	1	0.00045018	0.000450105	0.0270303	1	0.00534759	0.0106383	0.00738064	rs13107325	http://www.ebi.ac.uk/efo/EFO_0009931	Other measurement	http://www.ebi.ac.uk/efo/EFO_0001444	http://www.ebi.ac.uk/efo/EFO_0006931	Other measurement	http://www.ebi.ac.uk/efo/EFO_0001444
Agents acting on the renin-angiotensin system use measurement	neuroimaging measurement	184	4	1	0	1	0.00045018	0.000450105	0.0270303	1	0.00534759	0.0106383	0.00738064	rs13107325	http://www.ebi.ac.uk/efo/EFO_0009931	Other measurement	http://www.ebi.ac.uk/efo/EFO_0001444	http://www.ebi.ac.uk/efo/EFO_0004346	Other measurement	http://www.ebi.ac.uk/efo/EFO_0001444
eosinophil percentage of granulocytes	small vessel stroke	184	4	0	1	1	0.00045018	0.000450105	0.0270303	1	0.00534759	0.0106383	0.00738064	rs11065979-rs653178	http://www.ebi.ac.uk/efo/EFO_0007996	Hematological measurement	http://www.ebi.ac.uk/efo/EFO_0004503	http://www.ebi.ac.uk/efo/EFO_1001504	Cardiovascular disease	http://www.ebi.ac.uk/efo/EFO_0000319
Agents acting on the renin-angiotensin system use measurement	Ischemic stroke, large artery stroke	184	4	0	1	1	0.00045018	0.000450105	0.0270303	1	0.00534759	0.0106383	0.00738064	rs11984041-rs2107595	http://www.ebi.ac.uk/efo/EFO_0009931	Other measurement	http://www.ebi.ac.uk/efo/EFO_0001444	http://purl.obolibrary.org/obo/HP_0002140, http://www.ebi.ac.uk/efo/EFO_0005524	Cardiovascular disease,Other trait	http://www.ebi.ac.uk/efo/EFO_0000001,http://www.ebi.ac.uk/efo/EFO_0000319
eosinophil percentage of granulocytes	perceived unattractiveness to mosquitos measurement	184	4	0	1	1	0.00045018	0.000450105	0.0270303	1	0.00534759	0.0106383	0.00738064	rs2248116-rs1858074	http://www.ebi.ac.uk/efo/EFO_0007996	Hematological measurement	http://www.ebi.ac.uk/efo/EFO_0004503	http://www.ebi.ac.uk/efo/EFO_0008380	Other measurement	http://www.ebi.ac.uk/efo/EFO_0001444
bone density	femoral neck bone geometry	184	4	0	1	1	0.00045018	0.000450105	0.0270303	1	0.00534759	0.0106383	0.00738064	rs11228240-rs7102273-rs3736228	http://www.ebi.ac.uk/efo/EFO_0003923	Other measurement	http://www.ebi.ac.uk/efo/EFO_0001444	http://www.ebi.ac.uk/efo/EFO_0004511	Other measurement	http://www.ebi.ac.uk/efo/EFO_0001444
Agents acting on the renin-angiotensin system use measurement	latent autoimmune diabetes in adults, type II diabetes mellitus	184	4	0	1	1	0.00045018	0.000450105	0.0270303	1	0.00534759	0.0106383	0.00738064	rs3184504-rs7310615-rs11066309	http://www.ebi.ac.uk/efo/EFO_0009931	Other measurement	http://www.ebi.ac.uk/efo/EFO_0001444	http://www.ebi.ac.uk/efo/EFO_0009706, http://www.ebi.ac.uk/efo/EFO_0001360	Metabolic disorder	http://www.ebi.ac.uk/efo/EFO_0000589
Agents acting on the renin-angiotensin system use measurement	small vessel stroke	184	4	0	1	1	0.00045018	0.000450105	0.0270303	1	0.00534759	0.0106383	0.00738064	rs7310615-rs11066309-rs11065979	http://www.ebi.ac.uk/efo/EFO_0009931	Other measurement	http://www.ebi.ac.uk/efo/EFO_0001444	http://www.ebi.ac.uk/efo/EFO_1001504	Cardiovascular disease	http://www.ebi.ac.uk/efo/EFO_0000319
eosinophil percentage of granulocytes	temporal arteritis	184	4	0	1	1	0.00045018	0.000450105	0.0270303	1	0.00534759	0.0106383	0.00738064	rs128738-rs25884	http://www.ebi.ac.uk/efo/EFO_0007996	Hematological measurement	http://www.ebi.ac.uk/efo/EFO_0004503	http://www.ebi.ac.uk/efo/EFO_1001209	Cardiovascular disease	http://www.ebi.ac.uk/efo/EFO_0000319
Agents acting on the renin-angiotensin system use measurement	galectin-3 measurement	184	4	0	1	1	0.00045018	0.000450105	0.0270303	1	0.00534759	0.0106383	0.00738064	rs516246-rs33988101	http://www.ebi.ac.uk/efo/EFO_0009931	Other measurement	http://www.ebi.ac.uk/efo/EFO_0001444	http://www.ebi.ac.uk/efo/EFO_0008137	Other measurement	http://www.ebi.ac.uk/efo/EFO_0001444
eosinophil percentage of granulocytes	susceptibility to chickenpox measurement	184	4	0	1	1	0.00045018	0.000450105	0.0270303	1	0.00534759	0.0106383	0.00738064	rs1111180-rs10947050	http://www.ebi.ac.uk/efo/EFO_0007996	Hematological measurement	http://www.ebi.ac.uk/efo/EFO_0004503	http://www.ebi.ac.uk/efo/EFO_0008400	Other measurement	http://www.ebi.ac.uk/efo/EFO_0001444
bone density	lean mass-adjusted fat body mass, femoral neck bone mineral density	184	4	0	1	1	0.00045018	0.000450105	0.0270303	1	0.00534759	0.0106383	0.00738064	rs6894139-rs36088869	http://www.ebi.ac.uk/efo/EFO_0003923	Other measurement	http://www.ebi.ac.uk/efo/EFO_0001444	http://www.ebi.ac.uk/efo/EFO_0009890, http://www.ebi.ac.uk/efo/EFO_0007785	Other measurement	http://www.ebi.ac.uk/efo/EFO_0001444
Agents acting on the renin-angiotensin system use measurement	response to statin	184	4	0	1	1	0.00045018	0.000450105	0.0270303	1	0.00534759	0.0106383	0.00738064	rs10455872-rs55730499	http://www.ebi.ac.uk/efo/EFO_0009931	Other measurement	http://www.ebi.ac.uk/efo/EFO_0001444	http://purl.obolibrary.org/obo/GO_0036273	Response to drug	http://purl.obolibrary.org/obo/GO_0042493
bone density	palmitoleic acid measurement	184	4	0	1	1	0.00045018	0.000450105	0.0270303	1	0.00534759	0.0106383	0.00738064	rs780093-rs780096	http://www.ebi.ac.uk/efo/EFO_0003923	Other measurement	http://www.ebi.ac.uk/efo/EFO_0001444	http://www.ebi.ac.uk/efo/EFO_0007973	Lipid or lipoprotein measurement	http://www.ebi.ac.uk/efo/EFO_0004529
bone density	osteoprotegerin measurement	184	4	0	1	1	0.00045018	0.000450105	0.0270303	1	0.00534759	0.0106383	0.00738064	rs13469-rs241771	http://www.ebi.ac.uk/efo/EFO_0003923	Other measurement	http://www.ebi.ac.uk/efo/EFO_0001444	http://www.ebi.ac.uk/efo/EFO_0005918	Cardiovascular measurement	http://www.ebi.ac.uk/efo/EFO_0004298
Agents acting on the renin-angiotensin system use measurement	urinary arsenic measurement	184	4	0	1	1	0.00045018	0.000450105	0.0270303	1	0.00534759	0.0106383	0.00738064	rs79668541-rs7098825	http://www.ebi.ac.uk/efo/EFO_0009931	Other measurement	http://www.ebi.ac.uk/efo/EFO_0001444	http://www.ebi.ac.uk/efo/EFO_0004880	Other measurement	http://www.ebi.ac.uk/efo/EFO_0001444
Hypertriglyceridemia	bone density	4	184	0	1	1	0.00045018	0.000450105	0.0270303	1	0.00534759	0.0106383	0.00738064	rs780093-rs780096	http://www.ebi.ac.uk/efo/EFO_0004211	Metabolic disorder	http://www.ebi.ac.uk/efo/EFO_0000589	http://www.ebi.ac.uk/efo/EFO_0003923	Other measurement	http://www.ebi.ac.uk/efo/EFO_0001444
aortic stenosis, aortic valve calcification	eosinophil percentage of granulocytes	4	184	0	1	1	0.00045018	0.000450105	0.0270303	1	0.00534759	0.0106383	0.00738064	rs2069832-rs36229146	http://www.ebi.ac.uk/efo/EFO_0000266, http://www.ebi.ac.uk/efo/EFO_0005239	Cardiovascular disease	http://www.ebi.ac.uk/efo/EFO_0000319	http://www.ebi.ac.uk/efo/EFO_0007996	Hematological measurement	http://www.ebi.ac.uk/efo/EFO_0004503
BRCAX breast cancer	bone density	4	184	0	1	1	0.00045018	0.000450105	0.0270303	1	0.00534759	0.0106383	0.00738064	rs2046210-rs1038304	http://www.ebi.ac.uk/efo/EFO_0009443	Cancer	http://www.ebi.ac.uk/efo/EFO_0000616	http://www.ebi.ac.uk/efo/EFO_0003923	Other measurement	http://www.ebi.ac.uk/efo/EFO_0001444
HMG CoA reductase inhibitor use measurement	risk-taking behaviour	97	514	0	2	2	0.0304961	0.000450305	0.0270418	1	0.00328407	0.00654664	0.00655998	rs2917677-rs1837016|rs2075375-rs2080227	http://www.ebi.ac.uk/efo/EFO_0009932	Other measurement	http://www.ebi.ac.uk/efo/EFO_0001444	http://www.ebi.ac.uk/efo/EFO_0008579	Biological process	http://purl.obolibrary.org/obo/GO_0008150
monocyte percentage of leukocytes	prostate carcinoma	235	212	0	2	2	0.0304728	0.00045106	0.0270867	1	0.00449438	0.00894855	0.00900886	rs7094871-rs10885396|rs6734942-rs11691517	http://www.ebi.ac.uk/efo/EFO_0007989	Hematological measurement	http://www.ebi.ac.uk/efo/EFO_0004503	http://www.ebi.ac.uk/efo/EFO_0001663	Cancer	http://www.ebi.ac.uk/efo/EFO_0000616
renal cell carcinoma	smoking behavior, BMI-adjusted waist-hip ratio	18	41	0	1	1	0.000451404	0.00045131	0.0271002	1	0.0172414	0.0338983	0.0256756	rs718314-rs10842707	http://www.ebi.ac.uk/efo/EFO_0000681	Cancer	http://www.ebi.ac.uk/efo/EFO_0000616	http://www.ebi.ac.uk/efo/EFO_0004318, http://www.ebi.ac.uk/efo/EFO_0007788	Biological process,Body measurement	http://purl.obolibrary.org/obo/GO_0008150,http://www.ebi.ac.uk/efo/EFO_0004324
Microalbuminuria	smoking behavior, BMI-adjusted waist-hip ratio	18	41	0	1	1	0.000451404	0.00045131	0.0271002	1	0.0172414	0.0338983	0.0256756	rs28601761-rs2001945	http://purl.obolibrary.org/obo/HP_0012594	Other trait	http://www.ebi.ac.uk/efo/EFO_0000001	http://www.ebi.ac.uk/efo/EFO_0004318, http://www.ebi.ac.uk/efo/EFO_0007788	Biological process,Body measurement	http://purl.obolibrary.org/obo/GO_0008150,http://www.ebi.ac.uk/efo/EFO_0004324
Malignant epithelial tumor of ovary	feeling """"""""fed-up"""""""" measurement	18	41	0	1	1	0.000451404	0.00045131	0.0271002	1	0.0172414	0.0338983	0.0256756	rs183211-rs4630591	http://www.orpha.net/ORDO/Orphanet_398934	Cancer	http://www.ebi.ac.uk/efo/EFO_0000616	http://www.ebi.ac.uk/efo/EFO_0009588	Other measurement	http://www.ebi.ac.uk/efo/EFO_0001444
handedness	intelligence, self reported educational attainment	9	82	0	1	1	0.000451404	0.000451314	0.0271002	1	0.0111111	0.021978	0.0161829	rs199512-rs17563986	http://www.ebi.ac.uk/efo/EFO_0009902	Other trait	http://www.ebi.ac.uk/efo/EFO_0000001	http://www.ebi.ac.uk/efo/EFO_0004337, http://www.ebi.ac.uk/efo/EFO_0004784	Biological process,Other measurement	http://purl.obolibrary.org/obo/GO_0008150,http://www.ebi.ac.uk/efo/EFO_0001444
inflammatory bowel disease	refractive error measurement	215	232	0	2	2	0.0305095	0.000452141	0.0271412	1	0.00449438	0.00894855	0.0090089	rs174535-rs4246215|rs13126505-rs13107325	http://www.ebi.ac.uk/efo/EFO_0003767	Digestive system disorder	http://www.ebi.ac.uk/efo/EFO_0000405	http://www.ebi.ac.uk/efo/EFO_0007814	Other measurement	http://www.ebi.ac.uk/efo/EFO_0001444
hair color	lymphocyte count	252	198	0	2	2	0.0305193	0.000452403	0.0271412	1	0.00446429	0.00888889	0.00894791	rs7650602-rs4683605|rs3213661-rs10554441	http://www.ebi.ac.uk/efo/EFO_0003924	Other trait	http://www.ebi.ac.uk/efo/EFO_0000001	http://www.ebi.ac.uk/efo/EFO_0004587	Hematological measurement	http://www.ebi.ac.uk/efo/EFO_0004503
guilt measurement	osteoarthritis, hip	20	37	0	1	1	0.000452627	0.000452532	0.0271412	1	0.0178571	0.0350877	0.0266388	rs199525-rs77804065-rs62063281	http://www.ebi.ac.uk/efo/EFO_0009595	Other measurement	http://www.ebi.ac.uk/efo/EFO_0001444	http://www.ebi.ac.uk/efo/EFO_1000786	Other disease	http://www.ebi.ac.uk/efo/EFO_0000408
anxiety measurement	osteoarthritis, hip	20	37	0	1	1	0.000452627	0.000452532	0.0271412	1	0.0178571	0.0350877	0.0266388	rs2071044-rs3774355	http://www.ebi.ac.uk/efo/EFO_0009863	Other measurement	http://www.ebi.ac.uk/efo/EFO_0001444	http://www.ebi.ac.uk/efo/EFO_1000786	Other disease	http://www.ebi.ac.uk/efo/EFO_0000408
epilepsy	mood instability measurement	10	74	0	1	1	0.000452627	0.000452536	0.0271412	1	0.0120482	0.0238095	0.0176269	rs4671319-rs2678897	http://www.ebi.ac.uk/efo/EFO_0000474	Neurological disorder	http://www.ebi.ac.uk/efo/EFO_0000618	http://www.ebi.ac.uk/efo/EFO_0008475	Other measurement	http://www.ebi.ac.uk/efo/EFO_0001444
chronic hepatitis B virus infection	worry measurement	10	74	0	1	1	0.000452627	0.000452536	0.0271412	1	0.0120482	0.0238095	0.0176269	rs2008560-rs7453920	http://www.ebi.ac.uk/efo/EFO_0004239	Digestive system disorder	http://www.ebi.ac.uk/efo/EFO_0000405	http://www.ebi.ac.uk/efo/EFO_0009589	Other measurement	http://www.ebi.ac.uk/efo/EFO_0001444
electrocardiography	mood instability measurement	10	74	0	1	1	0.000452627	0.000452536	0.0271412	1	0.0120482	0.0238095	0.0176269	rs11039216-rs2868996	http://www.ebi.ac.uk/efo/EFO_0004327	Cardiovascular measurement	http://www.ebi.ac.uk/efo/EFO_0004298	http://www.ebi.ac.uk/efo/EFO_0008475	Other measurement	http://www.ebi.ac.uk/efo/EFO_0001444
neoplasm of mature B-cells	worry measurement	10	74	0	1	1	0.000452627	0.000452536	0.0271412	1	0.0120482	0.0238095	0.0176269	rs2647012-rs12055445	http://www.ebi.ac.uk/efo/EFO_0000096	Cancer	http://www.ebi.ac.uk/efo/EFO_0000616	http://www.ebi.ac.uk/efo/EFO_0009589	Other measurement	http://www.ebi.ac.uk/efo/EFO_0001444
chronic hepatitis B virus infection	mood instability measurement	10	74	0	1	1	0.000452627	0.000452536	0.0271412	1	0.0120482	0.0238095	0.0176269	rs1883832-rs4578918	http://www.ebi.ac.uk/efo/EFO_0004239	Digestive system disorder	http://www.ebi.ac.uk/efo/EFO_0000405	http://www.ebi.ac.uk/efo/EFO_0008475	Other measurement	http://www.ebi.ac.uk/efo/EFO_0001444
mood instability measurement	total cortical area measurement	74	10	0	1	1	0.000452627	0.000452536	0.0271412	1	0.0120482	0.0238095	0.0176269	rs1378358-rs55657917-rs56168933-rs173365	http://www.ebi.ac.uk/efo/EFO_0008475	Other measurement	http://www.ebi.ac.uk/efo/EFO_0001444	http://www.ebi.ac.uk/efo/EFO_0008381	Other measurement	http://www.ebi.ac.uk/efo/EFO_0001444
platelet count	tumor necrosis factor ligand superfamily member 11 measurement	370	2	0	1	1	0.000452627	0.000452576	0.0271412	1	0.00269542	0.00537634	0.00337456	rs79287178-rs142552223	http://www.ebi.ac.uk/efo/EFO_0004309	Hematological measurement	http://www.ebi.ac.uk/efo/EFO_0004503	http://www.ebi.ac.uk/efo/EFO_0010617	Other measurement	http://www.ebi.ac.uk/efo/EFO_0001444
platelet count	triglyceride:HDL cholesterol ratio	370	2	0	1	1	0.000452627	0.000452576	0.0271412	1	0.00269542	0.00537634	0.00337456	rs662799-rs66505542-rs6589566	http://www.ebi.ac.uk/efo/EFO_0004309	Hematological measurement	http://www.ebi.ac.uk/efo/EFO_0004503	http://www.ebi.ac.uk/efo/EFO_0007929	Lipid or lipoprotein measurement	http://www.ebi.ac.uk/efo/EFO_0004732
platelet count	vaccenic acid measurement	370	2	0	1	1	0.000452627	0.000452576	0.0271412	1	0.00269542	0.00537634	0.00337456	rs174528-rs174548	http://www.ebi.ac.uk/efo/EFO_0004309	Hematological measurement	http://www.ebi.ac.uk/efo/EFO_0004503	http://www.ebi.ac.uk/efo/EFO_0007974	Lipid or lipoprotein measurement	http://www.ebi.ac.uk/efo/EFO_0004529
platelet count	triacylglycerol 54:5 measurement	370	2	0	1	1	0.000452627	0.000452576	0.0271412	1	0.00269542	0.00537634	0.00337456	rs964184-rs662799-rs66505542	http://www.ebi.ac.uk/efo/EFO_0004309	Hematological measurement	http://www.ebi.ac.uk/efo/EFO_0004503	http://www.ebi.ac.uk/efo/EFO_0010423	Lipid or lipoprotein measurement	http://www.ebi.ac.uk/efo/EFO_0004529
platelet count	thrombomodulin measurement	370	2	0	1	1	0.000452627	0.000452576	0.0271412	1	0.00269542	0.00537634	0.00337456	rs8176747-rs8176693	http://www.ebi.ac.uk/efo/EFO_0004309	Hematological measurement	http://www.ebi.ac.uk/efo/EFO_0004503	http://www.ebi.ac.uk/efo/EFO_0007774	Other measurement	http://www.ebi.ac.uk/efo/EFO_0001444
platelet count	serum lipase activity measurement	370	2	0	1	1	0.000452627	0.000452576	0.0271412	1	0.00269542	0.00537634	0.00337456	rs8176747-rs8176693	http://www.ebi.ac.uk/efo/EFO_0004309	Hematological measurement	http://www.ebi.ac.uk/efo/EFO_0004503	http://www.ebi.ac.uk/efo/EFO_0005849	Other measurement	http://www.ebi.ac.uk/efo/EFO_0001444
platelet count	same-sex sexual behavior	370	2	0	1	1	0.000452627	0.000452576	0.0271412	1	0.00269542	0.00537634	0.00337456	rs7178196-rs28371400	http://www.ebi.ac.uk/efo/EFO_0004309	Hematological measurement	http://www.ebi.ac.uk/efo/EFO_0004503	http://www.ebi.ac.uk/efo/EFO_0010142	Biological process	http://purl.obolibrary.org/obo/GO_0008150
platelet count	sleep apnea measurement	370	2	0	1	1	0.000452627	0.000452576	0.0271412	1	0.00269542	0.00537634	0.00337456	rs4731117-rs77300440	http://www.ebi.ac.uk/efo/EFO_0004309	Hematological measurement	http://www.ebi.ac.uk/efo/EFO_0004503	http://www.ebi.ac.uk/efo/EFO_0007817	Other measurement	http://www.ebi.ac.uk/efo/EFO_0001444
cholesteryl ester 20:4 measurement	platelet count	2	370	0	1	1	0.000452627	0.000452576	0.0271412	1	0.00269542	0.00537634	0.00337456	rs174547-rs174548	http://www.ebi.ac.uk/efo/EFO_0010348	Lipid or lipoprotein measurement	http://www.ebi.ac.uk/efo/EFO_0004529	http://www.ebi.ac.uk/efo/EFO_0004309	Hematological measurement	http://www.ebi.ac.uk/efo/EFO_0004503
NAD-dependent protein deacetylase sirtuin-2 measurement	platelet count	2	370	1	0	1	0.000452627	0.000452576	0.0271412	1	0.00269542	0.00537634	0.00337456	rs1801689	http://www.ebi.ac.uk/efo/EFO_0008241	Other measurement	http://www.ebi.ac.uk/efo/EFO_0001444	http://www.ebi.ac.uk/efo/EFO_0004309	Hematological measurement	http://www.ebi.ac.uk/efo/EFO_0004503
diacylglycerol 36:1 measurement	platelet count	2	370	0	1	1	0.000452627	0.000452576	0.0271412	1	0.00269542	0.00537634	0.00337456	rs964184-rs662799-rs66505542	http://www.ebi.ac.uk/efo/EFO_0010354	Lipid or lipoprotein measurement	http://www.ebi.ac.uk/efo/EFO_0004529	http://www.ebi.ac.uk/efo/EFO_0004309	Hematological measurement	http://www.ebi.ac.uk/efo/EFO_0004503
cerebral amyloid angiopathy, neurofibrillary tangles measurement	platelet count	2	370	1	0	1	0.000452627	0.000452576	0.0271412	1	0.00269542	0.00537634	0.00337456	rs429358	http://www.ebi.ac.uk/efo/EFO_0006790, http://www.ebi.ac.uk/efo/EFO_0006797	Metabolic disorder,Other measurement	http://www.ebi.ac.uk/efo/EFO_0000589,http://www.ebi.ac.uk/efo/EFO_0001444	http://www.ebi.ac.uk/efo/EFO_0004309	Hematological measurement	http://www.ebi.ac.uk/efo/EFO_0004503
complement factor B measurement	platelet count	2	370	0	1	1	0.000452627	0.000452576	0.0271412	1	0.00269542	0.00537634	0.00337456	rs550513-rs115487693	http://www.ebi.ac.uk/efo/EFO_0008096	Other measurement	http://www.ebi.ac.uk/efo/EFO_0001444	http://www.ebi.ac.uk/efo/EFO_0004309	Hematological measurement	http://www.ebi.ac.uk/efo/EFO_0004503
linoleic acid measurement	platelet count	2	370	0	1	1	0.000452627	0.000452576	0.0271412	1	0.00269542	0.00537634	0.00337456	rs174547-rs174548	http://www.ebi.ac.uk/efo/EFO_0006807	Lipid or lipoprotein measurement	http://www.ebi.ac.uk/efo/EFO_0004529	http://www.ebi.ac.uk/efo/EFO_0004309	Hematological measurement	http://www.ebi.ac.uk/efo/EFO_0004503
hemoglobin A2 measurement	platelet count	2	370	0	1	1	0.000452627	0.000452576	0.0271412	1	0.00269542	0.00537634	0.00337456	rs7776054-rs9399137	http://www.ebi.ac.uk/efo/EFO_0005845	Hematological measurement	http://www.ebi.ac.uk/efo/EFO_0004503	http://www.ebi.ac.uk/efo/EFO_0004309	Hematological measurement	http://www.ebi.ac.uk/efo/EFO_0004503
inflammatory response	platelet count	2	370	0	1	1	0.000452627	0.000452576	0.0271412	1	0.00269542	0.00537634	0.00337456	rs2650000-rs2255531	http://purl.obolibrary.org/obo/GO_0006954	Biological process	http://purl.obolibrary.org/obo/GO_0008150	http://www.ebi.ac.uk/efo/EFO_0004309	Hematological measurement	http://www.ebi.ac.uk/efo/EFO_0004503
phosphatidylcholine 36:4 measurement	platelet count	2	370	0	1	1	0.000452627	0.000452576	0.0271412	1	0.00269542	0.00537634	0.00337456	rs102275-rs174548	http://www.ebi.ac.uk/efo/EFO_0010382	Lipid or lipoprotein measurement	http://www.ebi.ac.uk/efo/EFO_0004529	http://www.ebi.ac.uk/efo/EFO_0004309	Hematological measurement	http://www.ebi.ac.uk/efo/EFO_0004503
endothelial growth factor measurement, angiopoietin-2 receptor measurement	platelet count	2	370	0	1	1	0.000452627	0.000452576	0.0271412	1	0.00269542	0.00537634	0.00337456	rs8176747-rs8176693	http://www.ebi.ac.uk/efo/EFO_0006900, http://www.ebi.ac.uk/efo/EFO_0006902	Cardiovascular measurement	http://www.ebi.ac.uk/efo/EFO_0004298	http://www.ebi.ac.uk/efo/EFO_0004309	Hematological measurement	http://www.ebi.ac.uk/efo/EFO_0004503
HOMA-IR	platelet count	2	370	0	1	1	0.000452627	0.000452576	0.0271412	1	0.00269542	0.00537634	0.00337456	rs780094-rs1260326	http://www.ebi.ac.uk/efo/EFO_0004501	Other measurement	http://www.ebi.ac.uk/efo/EFO_0001444	http://www.ebi.ac.uk/efo/EFO_0004309	Hematological measurement	http://www.ebi.ac.uk/efo/EFO_0004503
angiopoietin-1 receptor, soluble measurement	platelet count	2	370	0	1	1	0.000452627	0.000452576	0.0271412	1	0.00269542	0.00537634	0.00337456	rs8176747-rs8176749	http://www.ebi.ac.uk/efo/EFO_0008023	Other measurement	http://www.ebi.ac.uk/efo/EFO_0001444	http://www.ebi.ac.uk/efo/EFO_0004309	Hematological measurement	http://www.ebi.ac.uk/efo/EFO_0004503
extracellular matrix protein 1 measurement	platelet count	2	370	0	1	1	0.000452627	0.000452576	0.0271412	1	0.00269542	0.00537634	0.00337456	rs370869951-rs13294	http://www.ebi.ac.uk/efo/EFO_0008126	Other measurement	http://www.ebi.ac.uk/efo/EFO_0001444	http://www.ebi.ac.uk/efo/EFO_0004309	Hematological measurement	http://www.ebi.ac.uk/efo/EFO_0004503
cystatin C measurement, chronic kidney disease	platelet count	2	370	0	1	1	0.000452627	0.000452576	0.0271412	1	0.00269542	0.00537634	0.00337456	rs3184504-rs653178	http://www.ebi.ac.uk/efo/EFO_0004617, http://www.ebi.ac.uk/efo/EFO_0003884	Other measurement,Other disease	http://www.ebi.ac.uk/efo/EFO_0000408,http://www.ebi.ac.uk/efo/EFO_0001444	http://www.ebi.ac.uk/efo/EFO_0004309	Hematological measurement	http://www.ebi.ac.uk/efo/EFO_0004503
calcineurin measurement	platelet count	2	370	0	1	1	0.000452627	0.000452576	0.0271412	1	0.00269542	0.00537634	0.00337456	rs10761741-rs7896910	http://www.ebi.ac.uk/efo/EFO_0008061	Other measurement	http://www.ebi.ac.uk/efo/EFO_0001444	http://www.ebi.ac.uk/efo/EFO_0004309	Hematological measurement	http://www.ebi.ac.uk/efo/EFO_0004503
non-alcoholic fatty liver disease severity measurement	platelet count	2	370	0	1	1	0.000452627	0.000452576	0.0271412	1	0.00269542	0.00537634	0.00337456	rs738409-rs1977081	http://www.ebi.ac.uk/efo/EFO_0008421	Other measurement	http://www.ebi.ac.uk/efo/EFO_0001444	http://www.ebi.ac.uk/efo/EFO_0004309	Hematological measurement	http://www.ebi.ac.uk/efo/EFO_0004503
fatty acid measurement, docosapentaenoic acid measurement	platelet count	2	370	0	1	1	0.000452627	0.000452576	0.0271412	1	0.00269542	0.00537634	0.00337456	rs174549-rs174548	http://www.ebi.ac.uk/efo/EFO_0005110, http://www.ebi.ac.uk/efo/EFO_0006809	Lipid or lipoprotein measurement	http://www.ebi.ac.uk/efo/EFO_0004529	http://www.ebi.ac.uk/efo/EFO_0004309	Hematological measurement	http://www.ebi.ac.uk/efo/EFO_0004503
oleic acid measurement	platelet count	2	370	0	1	1	0.000452627	0.000452576	0.0271412	1	0.00269542	0.00537634	0.00337456	rs102275-rs174548	http://www.ebi.ac.uk/efo/EFO_0006810	Lipid or lipoprotein measurement	http://www.ebi.ac.uk/efo/EFO_0004529	http://www.ebi.ac.uk/efo/EFO_0004309	Hematological measurement	http://www.ebi.ac.uk/efo/EFO_0004503
Cognitive impairment	platelet count	2	370	0	1	1	0.000452627	0.000452576	0.0271412	1	0.00269542	0.00537634	0.00337456	rs6857-rs429358	http://purl.obolibrary.org/obo/HP_0100543	Other trait	http://www.ebi.ac.uk/efo/EFO_0000001	http://www.ebi.ac.uk/efo/EFO_0004309	Hematological measurement	http://www.ebi.ac.uk/efo/EFO_0004503
mortality	platelet count	2	370	1	0	1	0.000452627	0.000452576	0.0271412	1	0.00269542	0.00537634	0.00337456	rs429358	http://www.ebi.ac.uk/efo/EFO_0004352	Other measurement	http://www.ebi.ac.uk/efo/EFO_0001444	http://www.ebi.ac.uk/efo/EFO_0004309	Hematological measurement	http://www.ebi.ac.uk/efo/EFO_0004503
endoglin measurement	platelet count	2	370	0	1	1	0.000452627	0.000452576	0.0271412	1	0.00269542	0.00537634	0.00337456	rs8176747-rs8176749	http://www.ebi.ac.uk/efo/EFO_0008118	Other measurement	http://www.ebi.ac.uk/efo/EFO_0001444	http://www.ebi.ac.uk/efo/EFO_0004309	Hematological measurement	http://www.ebi.ac.uk/efo/EFO_0004503
liver enzyme measurement, serum gamma-glutamyl transferase measurement	platelet count	2	370	0	1	1	0.000452627	0.000452576	0.0271412	1	0.00269542	0.00537634	0.00337456	rs1169313-rs2255531	http://www.ebi.ac.uk/efo/EFO_0004582, http://www.ebi.ac.uk/efo/EFO_0004532	Liver enzyme measurement,Other measurement	http://www.ebi.ac.uk/efo/EFO_0004582,http://www.ebi.ac.uk/efo/EFO_0001444	http://www.ebi.ac.uk/efo/EFO_0004309	Hematological measurement	http://www.ebi.ac.uk/efo/EFO_0004503
non-alcoholic fatty liver disease, cirrhosis of liver	platelet count	2	370	0	1	1	0.000452627	0.000452576	0.0271412	1	0.00269542	0.00537634	0.00337456	rs2896019-rs1977081	http://www.ebi.ac.uk/efo/EFO_0003095, http://www.ebi.ac.uk/efo/EFO_0001422	Cancer,Digestive system disorder	http://www.ebi.ac.uk/efo/EFO_0000616,http://www.ebi.ac.uk/efo/EFO_0000405	http://www.ebi.ac.uk/efo/EFO_0004309	Hematological measurement	http://www.ebi.ac.uk/efo/EFO_0004503
Alzheimer's disease, vascular dementia	platelet count	2	370	1	0	1	0.000452627	0.000452576	0.0271412	1	0.00269542	0.00537634	0.00337456	rs429358	http://www.ebi.ac.uk/efo/EFO_0000249, http://www.ebi.ac.uk/efo/EFO_0004718	Neurological disorder,Cardiovascular disease	http://www.ebi.ac.uk/efo/EFO_0000618,http://www.ebi.ac.uk/efo/EFO_0000319	http://www.ebi.ac.uk/efo/EFO_0004309	Hematological measurement	http://www.ebi.ac.uk/efo/EFO_0004503
follistatin measurement	platelet count	2	370	1	0	1	0.000452627	0.000452576	0.0271412	1	0.00269542	0.00537634	0.00337456	rs1260326	http://www.ebi.ac.uk/efo/EFO_0010614	Other measurement	http://www.ebi.ac.uk/efo/EFO_0001444	http://www.ebi.ac.uk/efo/EFO_0004309	Hematological measurement	http://www.ebi.ac.uk/efo/EFO_0004503
neuritic plaque measurement, neurofibrillary tangles measurement	platelet count	2	370	1	0	1	0.000452627	0.000452576	0.0271412	1	0.00269542	0.00537634	0.00337456	rs429358	http://www.ebi.ac.uk/efo/EFO_0006798, http://www.ebi.ac.uk/efo/EFO_0006797	Other measurement	http://www.ebi.ac.uk/efo/EFO_0001444	http://www.ebi.ac.uk/efo/EFO_0004309	Hematological measurement	http://www.ebi.ac.uk/efo/EFO_0004503
percent glycated albumin	platelet count	2	370	1	0	1	0.000452627	0.000452576	0.0271412	1	0.00269542	0.00537634	0.00337456	rs1260326	http://www.ebi.ac.uk/efo/EFO_0009304	Other measurement	http://www.ebi.ac.uk/efo/EFO_0001444	http://www.ebi.ac.uk/efo/EFO_0004309	Hematological measurement	http://www.ebi.ac.uk/efo/EFO_0004503
C-X-C motif chemokine 6 measurement	platelet count	2	370	0	1	1	0.000452627	0.000452576	0.0271412	1	0.00269542	0.00537634	0.00337456	rs10761741-rs35562567	http://www.ebi.ac.uk/efo/EFO_0008059	Other measurement	http://www.ebi.ac.uk/efo/EFO_0001444	http://www.ebi.ac.uk/efo/EFO_0004309	Hematological measurement	http://www.ebi.ac.uk/efo/EFO_0004503
plasma betaine measurement, angiographic measurement	platelet count	2	370	0	1	1	0.000452627	0.000452576	0.0271412	1	0.00269542	0.00537634	0.00337456	rs1047891-rs715	http://www.ebi.ac.uk/efo/EFO_0007787, http://www.ebi.ac.uk/efo/EFO_0006512	Cardiovascular measurement	http://www.ebi.ac.uk/efo/EFO_0004298	http://www.ebi.ac.uk/efo/EFO_0004309	Hematological measurement	http://www.ebi.ac.uk/efo/EFO_0004503
phosphatidylcholine 38:4 measurement	platelet count	2	370	0	1	1	0.000452627	0.000452576	0.0271412	1	0.00269542	0.00537634	0.00337456	rs174545-rs174548	http://www.ebi.ac.uk/efo/EFO_0010386	Lipid or lipoprotein measurement	http://www.ebi.ac.uk/efo/EFO_0004529	http://www.ebi.ac.uk/efo/EFO_0004309	Hematological measurement	http://www.ebi.ac.uk/efo/EFO_0004503
hemoglobin measurement, hemoglobin A2 measurement	platelet count	2	370	1	0	1	0.000452627	0.000452576	0.0271412	1	0.00269542	0.00537634	0.00337456	rs7776054	http://www.ebi.ac.uk/efo/EFO_0004509, http://www.ebi.ac.uk/efo/EFO_0005845	Hematological measurement	http://www.ebi.ac.uk/efo/EFO_0004503	http://www.ebi.ac.uk/efo/EFO_0004309	Hematological measurement	http://www.ebi.ac.uk/efo/EFO_0004503
omega-3 polyunsaturated fatty acid measurement, metabolic syndrome	platelet count	2	370	0	1	1	0.000452627	0.000452576	0.0271412	1	0.00269542	0.00537634	0.00337456	rs174547-rs174548	http://www.ebi.ac.uk/efo/EFO_0010119, http://www.ebi.ac.uk/efo/EFO_0000195	Metabolic disorder,Lipid or lipoprotein measurement	http://www.ebi.ac.uk/efo/EFO_0004529,http://www.ebi.ac.uk/efo/EFO_0000589	http://www.ebi.ac.uk/efo/EFO_0004309	Hematological measurement	http://www.ebi.ac.uk/efo/EFO_0004503
colorectal cancer, endometrial neoplasm	platelet count	2	370	1	0	1	0.000452627	0.000452576	0.0271412	1	0.00269542	0.00537634	0.00337456	rs3184504	http://www.ebi.ac.uk/efo/EFO_0005842, http://www.ebi.ac.uk/efo/EFO_0004230	Cancer	http://www.ebi.ac.uk/efo/EFO_0000616	http://www.ebi.ac.uk/efo/EFO_0004309	Hematological measurement	http://www.ebi.ac.uk/efo/EFO_0004503
cognitive impairment measurement, t-tau measurement	platelet count	2	370	1	0	1	0.000452627	0.000452576	0.0271412	1	0.00269542	0.00537634	0.00337456	rs429358	http://www.ebi.ac.uk/efo/EFO_0007998, http://www.ebi.ac.uk/efo/EFO_0004760	Other measurement	http://www.ebi.ac.uk/efo/EFO_0001444	http://www.ebi.ac.uk/efo/EFO_0004309	Hematological measurement	http://www.ebi.ac.uk/efo/EFO_0004503
p-tau:beta-amyloid 1-42 ratio measurement	platelet count	2	370	0	1	1	0.000452627	0.000452576	0.0271412	1	0.00269542	0.00537634	0.00337456	rs429358-rs157582-rs4420638	http://www.ebi.ac.uk/efo/EFO_0007709	Other measurement	http://www.ebi.ac.uk/efo/EFO_0001444	http://www.ebi.ac.uk/efo/EFO_0004309	Hematological measurement	http://www.ebi.ac.uk/efo/EFO_0004503
lysophosphatidylethanolamine 20:4 measurement	platelet count	2	370	1	0	1	0.000452627	0.000452576	0.0271412	1	0.00269542	0.00537634	0.00337456	rs174548	http://www.ebi.ac.uk/efo/EFO_0010370	Lipid or lipoprotein measurement	http://www.ebi.ac.uk/efo/EFO_0004529	http://www.ebi.ac.uk/efo/EFO_0004309	Hematological measurement	http://www.ebi.ac.uk/efo/EFO_0004503
indoxyl sulfate measurement	platelet count	2	370	0	1	1	0.000452627	0.000452576	0.0271412	1	0.00269542	0.00537634	0.00337456	rs9815599-rs9809116	http://www.ebi.ac.uk/efo/EFO_0010502	Other measurement	http://www.ebi.ac.uk/efo/EFO_0001444	http://www.ebi.ac.uk/efo/EFO_0004309	Hematological measurement	http://www.ebi.ac.uk/efo/EFO_0004503
Mental deterioration	platelet count	2	370	0	1	1	0.000452627	0.000452576	0.0271412	1	0.00269542	0.00537634	0.00337456	rs769449-rs429358	http://purl.obolibrary.org/obo/HP_0001268	Other trait	http://www.ebi.ac.uk/efo/EFO_0000001	http://www.ebi.ac.uk/efo/EFO_0004309	Hematological measurement	http://www.ebi.ac.uk/efo/EFO_0004503
Dickkopf-related protein 4 measurement	platelet count	2	370	1	0	1	0.000452627	0.000452576	0.0271412	1	0.00269542	0.00537634	0.00337456	rs1801689	http://www.ebi.ac.uk/efo/EFO_0008110	Other measurement	http://www.ebi.ac.uk/efo/EFO_0001444	http://www.ebi.ac.uk/efo/EFO_0004309	Hematological measurement	http://www.ebi.ac.uk/efo/EFO_0004503
Alzheimer's disease, beta-amyloid 1-42 measurement	platelet count	2	370	1	0	1	0.000452627	0.000452576	0.0271412	1	0.00269542	0.00537634	0.00337456	rs429358	http://www.ebi.ac.uk/efo/EFO_0000249, http://www.ebi.ac.uk/efo/EFO_0004670	Neurological disorder,Other measurement	http://www.ebi.ac.uk/efo/EFO_0000618,http://www.ebi.ac.uk/efo/EFO_0001444	http://www.ebi.ac.uk/efo/EFO_0004309	Hematological measurement	http://www.ebi.ac.uk/efo/EFO_0004503
LDL cholesterol:HDL cholesterol ratio	platelet count	2	370	0	1	1	0.000452627	0.000452576	0.0271412	1	0.00269542	0.00537634	0.00337456	rs4420638-rs429358	http://www.ebi.ac.uk/efo/EFO_0007930	Lipid or lipoprotein measurement	http://www.ebi.ac.uk/efo/EFO_0004732	http://www.ebi.ac.uk/efo/EFO_0004309	Hematological measurement	http://www.ebi.ac.uk/efo/EFO_0004503
fatty acid measurement, linoleic acid measurement	platelet count	2	370	0	1	1	0.000452627	0.000452576	0.0271412	1	0.00269542	0.00537634	0.00337456	rs174550-rs174548	http://www.ebi.ac.uk/efo/EFO_0005110, http://www.ebi.ac.uk/efo/EFO_0006807	Lipid or lipoprotein measurement	http://www.ebi.ac.uk/efo/EFO_0004529	http://www.ebi.ac.uk/efo/EFO_0004309	Hematological measurement	http://www.ebi.ac.uk/efo/EFO_0004503
Alzheimer's disease biomarker measurement	platelet count	2	370	1	0	1	0.000452627	0.000452576	0.0271412	1	0.00269542	0.00537634	0.00337456	rs429358	http://www.ebi.ac.uk/efo/EFO_0006514	Other measurement	http://www.ebi.ac.uk/efo/EFO_0001444	http://www.ebi.ac.uk/efo/EFO_0004309	Hematological measurement	http://www.ebi.ac.uk/efo/EFO_0004503
lactate measurement	platelet count	2	370	1	0	1	0.000452627	0.000452576	0.0271412	1	0.00269542	0.00537634	0.00337456	rs1260326	http://www.ebi.ac.uk/efo/EFO_0007745	Other measurement	http://www.ebi.ac.uk/efo/EFO_0001444	http://www.ebi.ac.uk/efo/EFO_0004309	Hematological measurement	http://www.ebi.ac.uk/efo/EFO_0004503
Tetralogy of Fallot	platelet count	2	370	0	1	1	0.000452627	0.000452576	0.0271412	1	0.00269542	0.00537634	0.00337456	rs3184504-rs11065987	http://purl.obolibrary.org/obo/HP_0001636	Other trait	http://www.ebi.ac.uk/efo/EFO_0000001	http://www.ebi.ac.uk/efo/EFO_0004309	Hematological measurement	http://www.ebi.ac.uk/efo/EFO_0004503
phosphatidylcholine 38:5 measurement	platelet count	2	370	0	1	1	0.000452627	0.000452576	0.0271412	1	0.00269542	0.00537634	0.00337456	rs174535-rs174548	http://www.ebi.ac.uk/efo/EFO_0010387	Lipid or lipoprotein measurement	http://www.ebi.ac.uk/efo/EFO_0004529	http://www.ebi.ac.uk/efo/EFO_0004309	Hematological measurement	http://www.ebi.ac.uk/efo/EFO_0004503
CXCL5 measurement	platelet count	2	370	0	1	1	0.000452627	0.000452576	0.0271412	1	0.00269542	0.00537634	0.00337456	rs10761741-rs2393967	http://www.ebi.ac.uk/efo/EFO_0009422	Other measurement	http://www.ebi.ac.uk/efo/EFO_0001444	http://www.ebi.ac.uk/efo/EFO_0004309	Hematological measurement	http://www.ebi.ac.uk/efo/EFO_0004503
C-X-C motif chemokine 5 measurement	platelet count	2	370	0	1	1	0.000452627	0.000452576	0.0271412	1	0.00269542	0.00537634	0.00337456	rs10761741-rs2393967	http://www.ebi.ac.uk/efo/EFO_0008058	Other measurement	http://www.ebi.ac.uk/efo/EFO_0001444	http://www.ebi.ac.uk/efo/EFO_0004309	Hematological measurement	http://www.ebi.ac.uk/efo/EFO_0004503
liver enzyme measurement, serum alanine aminotransferase measurement	platelet count	2	370	0	1	1	0.000452627	0.000452576	0.0271412	1	0.00269542	0.00537634	0.00337456	rs2281135-rs1977081	http://www.ebi.ac.uk/efo/EFO_0004582, http://www.ebi.ac.uk/efo/EFO_0004735	Liver enzyme measurement,Other measurement	http://www.ebi.ac.uk/efo/EFO_0004582,http://www.ebi.ac.uk/efo/EFO_0001444	http://www.ebi.ac.uk/efo/EFO_0004309	Hematological measurement	http://www.ebi.ac.uk/efo/EFO_0004503
male breast carcinoma	platelet count	2	370	0	1	1	0.000452627	0.000452576	0.0271412	1	0.00269542	0.00537634	0.00337456	rs8022206-rs1314913	http://www.ebi.ac.uk/efo/EFO_0006861	Cancer	http://www.ebi.ac.uk/efo/EFO_0000616	http://www.ebi.ac.uk/efo/EFO_0004309	Hematological measurement	http://www.ebi.ac.uk/efo/EFO_0004503
left ventricular structural measurement	platelet count	2	370	0	1	1	0.000452627	0.000452576	0.0271412	1	0.00269542	0.00537634	0.00337456	rs3184504-rs10774625	http://www.ebi.ac.uk/efo/EFO_0008205	Cardiovascular measurement	http://www.ebi.ac.uk/efo/EFO_0004298	http://www.ebi.ac.uk/efo/EFO_0004309	Hematological measurement	http://www.ebi.ac.uk/efo/EFO_0004503
Dementia, Alzheimer's disease neuropathologic change	platelet count	2	370	0	1	1	0.000452627	0.000452576	0.0271412	1	0.00269542	0.00537634	0.00337456	rs6857-rs429358	http://purl.obolibrary.org/obo/HP_0000726, http://www.ebi.ac.uk/efo/EFO_0006801	Neurological disorder,Other trait	http://www.ebi.ac.uk/efo/EFO_0000618,http://www.ebi.ac.uk/efo/EFO_0000001	http://www.ebi.ac.uk/efo/EFO_0004309	Hematological measurement	http://www.ebi.ac.uk/efo/EFO_0004503
arachidonic acid measurement, fatty acid measurement	platelet count	2	370	0	1	1	0.000452627	0.000452576	0.0271412	1	0.00269542	0.00537634	0.00337456	rs174545-rs174548	http://www.ebi.ac.uk/efo/EFO_0006808, http://www.ebi.ac.uk/efo/EFO_0005110	Lipid or lipoprotein measurement	http://www.ebi.ac.uk/efo/EFO_0004529	http://www.ebi.ac.uk/efo/EFO_0004309	Hematological measurement	http://www.ebi.ac.uk/efo/EFO_0004503
cholesteryl ester 18:3 measurement	platelet count	2	370	0	1	1	0.000452627	0.000452576	0.0271412	1	0.00269542	0.00537634	0.00337456	rs174535-rs174548	http://www.ebi.ac.uk/efo/EFO_0010346	Lipid or lipoprotein measurement	http://www.ebi.ac.uk/efo/EFO_0004529	http://www.ebi.ac.uk/efo/EFO_0004309	Hematological measurement	http://www.ebi.ac.uk/efo/EFO_0004503
BMI-adjusted leptin measurement	platelet count	2	370	0	1	1	0.000452627	0.000452576	0.0271412	1	0.00269542	0.00537634	0.00337456	rs780093-rs1260326	http://www.ebi.ac.uk/efo/EFO_0007793	Other measurement	http://www.ebi.ac.uk/efo/EFO_0001444	http://www.ebi.ac.uk/efo/EFO_0004309	Hematological measurement	http://www.ebi.ac.uk/efo/EFO_0004503
Alzheimer's disease, amyloid-beta measurement	platelet count	2	370	1	0	1	0.000452627	0.000452576	0.0271412	1	0.00269542	0.00537634	0.00337456	rs429358	http://www.ebi.ac.uk/efo/EFO_0000249, http://www.ebi.ac.uk/efo/EFO_0005194	Neurological disorder,Other measurement	http://www.ebi.ac.uk/efo/EFO_0000618,http://www.ebi.ac.uk/efo/EFO_0001444	http://www.ebi.ac.uk/efo/EFO_0004309	Hematological measurement	http://www.ebi.ac.uk/efo/EFO_0004503
amyloid-beta measurement, cingulate cortex measurement	platelet count	2	370	0	1	1	0.000452627	0.000452576	0.0271412	1	0.00269542	0.00537634	0.00337456	rs429358-rs157582-rs4420638	http://www.ebi.ac.uk/efo/EFO_0005194, http://www.ebi.ac.uk/efo/EFO_0007738	Other measurement	http://www.ebi.ac.uk/efo/EFO_0001444	http://www.ebi.ac.uk/efo/EFO_0004309	Hematological measurement	http://www.ebi.ac.uk/efo/EFO_0004503
idiopathic osteonecrosis of the femoral head	platelet count	2	370	0	1	1	0.000452627	0.000452576	0.0271412	1	0.00269542	0.00537634	0.00337456	rs4766566-rs3858704	http://www.ebi.ac.uk/efo/EFO_1001930	Other disease	http://www.ebi.ac.uk/efo/EFO_0000408	http://www.ebi.ac.uk/efo/EFO_0004309	Hematological measurement	http://www.ebi.ac.uk/efo/EFO_0004503
acute myeloid leukemia	colorectal cancer, colorectal adenoma	2598	92	0	3	3	0.146196	0.000452881	0.0271591	1	0.00111649	0.00223048	0.00277821	rs12125368-rs17011141|rs10994720-rs10821907|rs16830407-rs11884596	http://www.ebi.ac.uk/efo/EFO_0000222	Cancer	http://www.ebi.ac.uk/efo/EFO_0000616	http://www.ebi.ac.uk/efo/EFO_0005842, http://www.ebi.ac.uk/efo/EFO_0005406	Cancer	http://www.ebi.ac.uk/efo/EFO_0000616
multisite chronic pain	ovarian serous carcinoma	39	19	0	1	1	0.000453239	0.000453144	0.0271686	1	0.0175439	0.0344828	0.0261505	rs2183271-rs144962376	http://www.ebi.ac.uk/efo/EFO_0010100	Other trait	http://www.ebi.ac.uk/efo/EFO_0000001	http://www.ebi.ac.uk/efo/EFO_1001516	Cancer	http://www.ebi.ac.uk/efo/EFO_0000616
alcohol use disorder measurement, longitudinal alcohol consumption measurement	multisite chronic pain	19	39	0	1	1	0.000453239	0.000453144	0.0271686	1	0.0175439	0.0344828	0.0261505	rs13107325-rs13135092	http://www.ebi.ac.uk/efo/EFO_0009458, http://www.ebi.ac.uk/efo/EFO_0007645	Other measurement	http://www.ebi.ac.uk/efo/EFO_0001444	http://www.ebi.ac.uk/efo/EFO_0010100	Other trait	http://www.ebi.ac.uk/efo/EFO_0000001
alcohol use disorder measurement, longitudinal alcohol consumption measurement	von Willebrand factor measurement	19	39	0	1	1	0.000453239	0.000453144	0.0271686	1	0.0175439	0.0344828	0.0261505	rs13107325-rs6855246	http://www.ebi.ac.uk/efo/EFO_0009458, http://www.ebi.ac.uk/efo/EFO_0007645	Other measurement	http://www.ebi.ac.uk/efo/EFO_0001444	http://www.ebi.ac.uk/efo/EFO_0004629	Hematological measurement	http://www.ebi.ac.uk/efo/EFO_0004503
chloride measurement	low density lipoprotein cholesterol measurement, physical activity	19	39	0	1	1	0.000453239	0.000453144	0.0271686	1	0.0175439	0.0344828	0.0261505	rs6489786-rs1169288	http://www.ebi.ac.uk/efo/EFO_0009284	Other measurement	http://www.ebi.ac.uk/efo/EFO_0001444	http://www.ebi.ac.uk/efo/EFO_0004611, http://www.ebi.ac.uk/efo/EFO_0003940	Biological process,Lipid or lipoprotein measurement	http://www.ebi.ac.uk/efo/EFO_0004732,http://purl.obolibrary.org/obo/GO_0008150
alcohol use disorder measurement, longitudinal alcohol consumption measurement	social interaction measurement	19	39	1	0	1	0.000453239	0.000453144	0.0271686	1	0.0175439	0.0344828	0.0261505	rs1229984	http://www.ebi.ac.uk/efo/EFO_0009458, http://www.ebi.ac.uk/efo/EFO_0007645	Other measurement	http://www.ebi.ac.uk/efo/EFO_0001444	http://www.ebi.ac.uk/efo/EFO_0009592	Other measurement	http://www.ebi.ac.uk/efo/EFO_0001444
alcohol use disorder measurement, longitudinal alcohol consumption measurement	osteoarthritis	19	39	1	0	1	0.000453239	0.000453144	0.0271686	1	0.0175439	0.0344828	0.0261505	rs13107325	http://www.ebi.ac.uk/efo/EFO_0009458, http://www.ebi.ac.uk/efo/EFO_0007645	Other measurement	http://www.ebi.ac.uk/efo/EFO_0001444	http://www.ebi.ac.uk/efo/EFO_0002506	Other disease	http://www.ebi.ac.uk/efo/EFO_0000408
alcohol use disorder measurement, longitudinal alcohol consumption measurement	pulse pressure measurement, alcohol drinking	19	39	0	1	1	0.000453239	0.000453144	0.0271686	1	0.0175439	0.0344828	0.0261505	rs9928094-rs62033408	http://www.ebi.ac.uk/efo/EFO_0009458, http://www.ebi.ac.uk/efo/EFO_0007645	Other measurement	http://www.ebi.ac.uk/efo/EFO_0001444	http://www.ebi.ac.uk/efo/EFO_0005763, http://www.ebi.ac.uk/efo/EFO_0004329	Biological process,Cardiovascular measurement	http://purl.obolibrary.org/obo/GO_0008150,http://www.ebi.ac.uk/efo/EFO_0004298
Drugs used in diabetes use measurement	heart failure	57	13	1	0	1	0.000453239	0.000453146	0.0271686	1	0.0144928	0.0285714	0.0214052	rs56094641	http://www.ebi.ac.uk/efo/EFO_0009924	Other measurement	http://www.ebi.ac.uk/efo/EFO_0001444	http://www.ebi.ac.uk/efo/EFO_0003144	Cardiovascular disease	http://www.ebi.ac.uk/efo/EFO_0000319
Antithrombotic agent use measurement	open-angle glaucoma	13	57	0	1	1	0.000453239	0.000453146	0.0271686	1	0.0144928	0.0285714	0.0214052	rs1831733-rs944801	http://www.ebi.ac.uk/efo/EFO_0009925	Other measurement	http://www.ebi.ac.uk/efo/EFO_0001444	http://www.ebi.ac.uk/efo/EFO_0004190	Other disease	http://www.ebi.ac.uk/efo/EFO_0000408
Antithrombotic agent use measurement	tonsillectomy risk measurement	13	57	0	1	1	0.000453239	0.000453146	0.0271686	1	0.0144928	0.0285714	0.0214052	rs635634-rs532436	http://www.ebi.ac.uk/efo/EFO_0009925	Other measurement	http://www.ebi.ac.uk/efo/EFO_0001444	http://www.ebi.ac.uk/efo/EFO_0007924	Other measurement	http://www.ebi.ac.uk/efo/EFO_0001444
testosterone measurement	triglyceride measurement, alcohol drinking	13	57	0	1	1	0.000453239	0.000453146	0.0271686	1	0.0144928	0.0285714	0.0214052	rs10822184-rs10761716	http://www.ebi.ac.uk/efo/EFO_0004908	Other measurement	http://www.ebi.ac.uk/efo/EFO_0001444	http://www.ebi.ac.uk/efo/EFO_0004530, http://www.ebi.ac.uk/efo/EFO_0004329	Biological process,Lipid or lipoprotein measurement	http://www.ebi.ac.uk/efo/EFO_0004529,http://purl.obolibrary.org/obo/GO_0008150
Nasal Cavity Polyp	triglyceride measurement, alcohol drinking	13	57	0	1	1	0.000453239	0.000453146	0.0271686	1	0.0144928	0.0285714	0.0214052	rs174566-rs174535	http://www.ebi.ac.uk/efo/EFO_1000391	Other disease	http://www.ebi.ac.uk/efo/EFO_0000408	http://www.ebi.ac.uk/efo/EFO_0004530, http://www.ebi.ac.uk/efo/EFO_0004329	Biological process,Lipid or lipoprotein measurement	http://www.ebi.ac.uk/efo/EFO_0004529,http://purl.obolibrary.org/obo/GO_0008150
heart failure	open-angle glaucoma	13	57	0	1	1	0.000453239	0.000453146	0.0271686	1	0.0144928	0.0285714	0.0214052	rs4766578-rs7137828	http://www.ebi.ac.uk/efo/EFO_0003144	Cardiovascular disease	http://www.ebi.ac.uk/efo/EFO_0000319	http://www.ebi.ac.uk/efo/EFO_0004190	Other disease	http://www.ebi.ac.uk/efo/EFO_0000408
bipolar disorder, body mass index	tonsillectomy risk measurement	13	57	0	1	1	0.000453239	0.000453146	0.0271686	1	0.0144928	0.0285714	0.0214052	rs56163509-rs3888190	http://www.ebi.ac.uk/efo/EFO_0000289, http://www.ebi.ac.uk/efo/EFO_0004340	Neurological disorder,Body measurement	http://www.ebi.ac.uk/efo/EFO_0000618,http://www.ebi.ac.uk/efo/EFO_0004324	http://www.ebi.ac.uk/efo/EFO_0007924	Other measurement	http://www.ebi.ac.uk/efo/EFO_0001444
Shoulder pain, Neck pain	household income	3	247	0	1	1	0.000453239	0.000453171	0.0271691	1	0.00401606	0.008	0.00536905	rs34291892-rs9969232	http://purl.obolibrary.org/obo/HP_0030834, http://purl.obolibrary.org/obo/HP_0030833	Other trait	http://www.ebi.ac.uk/efo/EFO_0000001	http://www.ebi.ac.uk/efo/EFO_0009695	Other trait	http://www.ebi.ac.uk/efo/EFO_0000001
childhood trauma measurement	household income	3	247	0	1	1	0.000453239	0.000453171	0.0271691	1	0.00401606	0.008	0.00536905	rs1859100-rs9969232	http://www.ebi.ac.uk/efo/EFO_0007979	Other measurement	http://www.ebi.ac.uk/efo/EFO_0001444	http://www.ebi.ac.uk/efo/EFO_0009695	Other trait	http://www.ebi.ac.uk/efo/EFO_0000001
cigarettes per day measurement	glomerular filtration rate	104	481	1	1	2	0.0305976	0.000453526	0.02719	1	0.00343053	0.00683761	0.00685598	rs154656-rs4785587|rs79105258	http://www.ebi.ac.uk/efo/EFO_0006525	Other measurement	http://www.ebi.ac.uk/efo/EFO_0001444	http://www.ebi.ac.uk/efo/EFO_0005208	Other measurement	http://www.ebi.ac.uk/efo/EFO_0001444
chronic lymphocytic leukemia	obese body mass index status	53	14	0	1	1	0.00045385	0.000453757	0.0272015	1	0.0151515	0.0298507	0.0224278	rs3800461-rs75398113	http://www.ebi.ac.uk/efo/EFO_0000095	Cancer	http://www.ebi.ac.uk/efo/EFO_0000616	http://www.ebi.ac.uk/efo/EFO_0007041	Body measurement	http://www.ebi.ac.uk/efo/EFO_0004324
parental longevity	serum IgM measurement	53	14	0	1	1	0.00045385	0.000453757	0.0272015	1	0.0151515	0.0298507	0.0224278	rs1230666-rs2476601	http://www.ebi.ac.uk/efo/EFO_0007796	Other measurement	http://www.ebi.ac.uk/efo/EFO_0001444	http://www.ebi.ac.uk/efo/EFO_0004993	Other measurement	http://www.ebi.ac.uk/efo/EFO_0001444
parental longevity	progranulin measurement	53	14	0	1	1	0.00045385	0.000453757	0.0272015	1	0.0151515	0.0298507	0.0224278	rs660240-rs599839	http://www.ebi.ac.uk/efo/EFO_0007796	Other measurement	http://www.ebi.ac.uk/efo/EFO_0001444	http://www.ebi.ac.uk/efo/EFO_0004625	Other measurement	http://www.ebi.ac.uk/efo/EFO_0001444
chronic lymphocytic leukemia	rosacea severity measurement	53	14	0	1	1	0.00045385	0.000453757	0.0272015	1	0.0151515	0.0298507	0.0224278	rs674313-rs9272729	http://www.ebi.ac.uk/efo/EFO_0000095	Cancer	http://www.ebi.ac.uk/efo/EFO_0000616	http://www.ebi.ac.uk/efo/EFO_0009180	Other measurement	http://www.ebi.ac.uk/efo/EFO_0001444
allergic sensitization measurement	chronic lymphocytic leukemia	14	53	0	1	1	0.00045385	0.000453757	0.0272015	1	0.0151515	0.0298507	0.0224278	rs9815073-rs9865818	http://www.ebi.ac.uk/efo/EFO_0005298	Other measurement	http://www.ebi.ac.uk/efo/EFO_0001444	http://www.ebi.ac.uk/efo/EFO_0000095	Cancer	http://www.ebi.ac.uk/efo/EFO_0000616
bitter alcoholic beverage consumption measurement	triglyceride measurement, physical activity	31	24	1	0	1	0.000455074	0.000454978	0.0272671	1	0.0185185	0.0363636	0.0276766	rs1260326	http://www.ebi.ac.uk/efo/EFO_0010092	Other measurement	http://www.ebi.ac.uk/efo/EFO_0001444	http://www.ebi.ac.uk/efo/EFO_0004530, http://www.ebi.ac.uk/efo/EFO_0003940	Biological process,Lipid or lipoprotein measurement	http://www.ebi.ac.uk/efo/EFO_0004529,http://purl.obolibrary.org/obo/GO_0008150
Graves disease	Varicose veins	24	31	0	1	1	0.000455074	0.000454978	0.0272671	1	0.0185185	0.0363636	0.0276766	rs1061539-rs4313034	http://www.ebi.ac.uk/efo/EFO_0004237	Immune system disorder	http://www.ebi.ac.uk/efo/EFO_0000540	http://purl.obolibrary.org/obo/HP_0002619	Other trait	http://www.ebi.ac.uk/efo/EFO_0000001
Moyamoya disease	bitter alcoholic beverage consumption measurement	24	31	0	1	1	0.000455074	0.000454978	0.0272671	1	0.0185185	0.0363636	0.0276766	rs4759277-rs324012	http://www.orpha.net/ORDO/Orphanet_2573	Cardiovascular disease	http://www.ebi.ac.uk/efo/EFO_0000319	http://www.ebi.ac.uk/efo/EFO_0010092	Other measurement	http://www.ebi.ac.uk/efo/EFO_0001444
beta-2 microglobulin measurement	low density lipoprotein cholesterol measurement, alcohol consumption measurement	12	62	0	1	1	0.000455074	0.00045498	0.0272671	1	0.0136986	0.027027	0.0201786	rs3184504-rs7310615	http://www.ebi.ac.uk/efo/EFO_0005197	Other measurement	http://www.ebi.ac.uk/efo/EFO_0001444	http://www.ebi.ac.uk/efo/EFO_0004611, http://www.ebi.ac.uk/efo/EFO_0007878	Other measurement,Lipid or lipoprotein measurement	http://www.ebi.ac.uk/efo/EFO_0004732,http://www.ebi.ac.uk/efo/EFO_0001444
interferon gamma measurement, platelet-derived growth factor BB measurement, interleukin 4 measurement, interleukin 10 measurement, stromal cell-derived factor 1 alpha measurement, interleukin-6 measurement, interleukin 12 measurement, interleukin 17 measurement, vascular endothelial growth factor measurement, fibroblast growth factor basic measurement, granulocyte colony-stimulating factor measurement	low density lipoprotein cholesterol measurement, alcohol consumption measurement	12	62	0	1	1	0.000455074	0.00045498	0.0272671	1	0.0136986	0.027027	0.0201786	rs495828-rs550057	http://www.ebi.ac.uk/efo/EFO_0008165, http://www.ebi.ac.uk/efo/EFO_0008264, http://www.ebi.ac.uk/efo/EFO_0008184, http://www.ebi.ac.uk/efo/EFO_0004750, http://www.ebi.ac.uk/efo/EFO_0008293, http://www.ebi.ac.uk/efo/EFO_0004810, http://www.ebi.ac.uk/efo/EFO_0004753, http://www.ebi.ac.uk/efo/EFO_0008174, http://www.ebi.ac.uk/efo/EFO_0004762, http://www.ebi.ac.uk/efo/EFO_0008130, http://www.ebi.ac.uk/efo/EFO_0008142	Other measurement,Inflammatory measurement,Cardiovascular measurement	http://www.ebi.ac.uk/efo/EFO_0004872,http://www.ebi.ac.uk/efo/EFO_0004298,http://www.ebi.ac.uk/efo/EFO_0001444	http://www.ebi.ac.uk/efo/EFO_0004611, http://www.ebi.ac.uk/efo/EFO_0007878	Other measurement,Lipid or lipoprotein measurement	http://www.ebi.ac.uk/efo/EFO_0004732,http://www.ebi.ac.uk/efo/EFO_0001444
factor VII measurement	low density lipoprotein cholesterol measurement, alcohol consumption measurement	12	62	0	1	1	0.000455074	0.00045498	0.0272671	1	0.0136986	0.027027	0.0201786	rs1260326-rs4665972	http://www.ebi.ac.uk/efo/EFO_0004619	Other measurement	http://www.ebi.ac.uk/efo/EFO_0001444	http://www.ebi.ac.uk/efo/EFO_0004611, http://www.ebi.ac.uk/efo/EFO_0007878	Other measurement,Lipid or lipoprotein measurement	http://www.ebi.ac.uk/efo/EFO_0004732,http://www.ebi.ac.uk/efo/EFO_0001444
low density lipoprotein cholesterol measurement, alcohol consumption measurement	prothrombin time measurement	62	12	0	1	1	0.000455074	0.00045498	0.0272671	1	0.0136986	0.027027	0.0201786	rs1313566-rs4665972	http://www.ebi.ac.uk/efo/EFO_0004611, http://www.ebi.ac.uk/efo/EFO_0007878	Other measurement,Lipid or lipoprotein measurement	http://www.ebi.ac.uk/efo/EFO_0004732,http://www.ebi.ac.uk/efo/EFO_0001444	http://www.ebi.ac.uk/efo/EFO_0008390	Hematological measurement	http://www.ebi.ac.uk/efo/EFO_0004503
basophil percentage of granulocytes	factor VII measurement	62	12	0	1	1	0.000455074	0.00045498	0.0272671	1	0.0136986	0.027027	0.0201786	rs55739257-rs10761784	http://www.ebi.ac.uk/efo/EFO_0007995	Inflammatory measurement	http://www.ebi.ac.uk/efo/EFO_0004872	http://www.ebi.ac.uk/efo/EFO_0004619	Other measurement	http://www.ebi.ac.uk/efo/EFO_0001444
basophil percentage of granulocytes	prothrombin time measurement	62	12	0	1	1	0.000455074	0.00045498	0.0272671	1	0.0136986	0.027027	0.0201786	rs55739257-rs10761723	http://www.ebi.ac.uk/efo/EFO_0007995	Inflammatory measurement	http://www.ebi.ac.uk/efo/EFO_0004872	http://www.ebi.ac.uk/efo/EFO_0008390	Hematological measurement	http://www.ebi.ac.uk/efo/EFO_0004503
low density lipoprotein cholesterol measurement, alcohol consumption measurement	vitamin B12 measurement	62	12	0	1	1	0.000455074	0.00045498	0.0272671	1	0.0136986	0.027027	0.0201786	rs602662-rs35866622	http://www.ebi.ac.uk/efo/EFO_0004611, http://www.ebi.ac.uk/efo/EFO_0007878	Other measurement,Lipid or lipoprotein measurement	http://www.ebi.ac.uk/efo/EFO_0004732,http://www.ebi.ac.uk/efo/EFO_0001444	http://www.ebi.ac.uk/efo/EFO_0004620	Other measurement	http://www.ebi.ac.uk/efo/EFO_0001444
allergic rhinitis	serum IgA measurement	62	12	0	1	1	0.000455074	0.00045498	0.0272671	1	0.0136986	0.027027	0.0201786	rs35350651-rs3184504	http://www.ebi.ac.uk/efo/EFO_0005854	Immune system disorder	http://www.ebi.ac.uk/efo/EFO_0000540	http://www.ebi.ac.uk/efo/EFO_0004912	Other measurement	http://www.ebi.ac.uk/efo/EFO_0001444
allergic rhinitis	interferon gamma measurement, platelet-derived growth factor BB measurement, interleukin 4 measurement, interleukin 10 measurement, stromal cell-derived factor 1 alpha measurement, interleukin-6 measurement, interleukin 12 measurement, interleukin 17 measurement, vascular endothelial growth factor measurement, fibroblast growth factor basic measurement, granulocyte colony-stimulating factor measurement	62	12	0	1	1	0.000455074	0.00045498	0.0272671	1	0.0136986	0.027027	0.0201786	rs2519093-rs550057	http://www.ebi.ac.uk/efo/EFO_0005854	Immune system disorder	http://www.ebi.ac.uk/efo/EFO_0000540	http://www.ebi.ac.uk/efo/EFO_0008165, http://www.ebi.ac.uk/efo/EFO_0008264, http://www.ebi.ac.uk/efo/EFO_0008184, http://www.ebi.ac.uk/efo/EFO_0004750, http://www.ebi.ac.uk/efo/EFO_0008293, http://www.ebi.ac.uk/efo/EFO_0004810, http://www.ebi.ac.uk/efo/EFO_0004753, http://www.ebi.ac.uk/efo/EFO_0008174, http://www.ebi.ac.uk/efo/EFO_0004762, http://www.ebi.ac.uk/efo/EFO_0008130, http://www.ebi.ac.uk/efo/EFO_0008142	Other measurement,Inflammatory measurement,Cardiovascular measurement	http://www.ebi.ac.uk/efo/EFO_0004872,http://www.ebi.ac.uk/efo/EFO_0004298,http://www.ebi.ac.uk/efo/EFO_0001444
allergic rhinitis	factor VII measurement	62	12	0	1	1	0.000455074	0.00045498	0.0272671	1	0.0136986	0.027027	0.0201786	rs9648346-rs498475	http://www.ebi.ac.uk/efo/EFO_0005854	Immune system disorder	http://www.ebi.ac.uk/efo/EFO_0000540	http://www.ebi.ac.uk/efo/EFO_0004619	Other measurement	http://www.ebi.ac.uk/efo/EFO_0001444
allergic rhinitis	beta-2 microglobulin measurement	62	12	0	1	1	0.000455074	0.00045498	0.0272671	1	0.0136986	0.027027	0.0201786	rs35350651-rs3184504	http://www.ebi.ac.uk/efo/EFO_0005854	Immune system disorder	http://www.ebi.ac.uk/efo/EFO_0000540	http://www.ebi.ac.uk/efo/EFO_0005197	Other measurement	http://www.ebi.ac.uk/efo/EFO_0001444
low density lipoprotein cholesterol measurement, alcohol consumption measurement	serum IgA measurement	62	12	0	1	1	0.000455074	0.00045498	0.0272671	1	0.0136986	0.027027	0.0201786	rs3184504-rs7310615	http://www.ebi.ac.uk/efo/EFO_0004611, http://www.ebi.ac.uk/efo/EFO_0007878	Other measurement,Lipid or lipoprotein measurement	http://www.ebi.ac.uk/efo/EFO_0004732,http://www.ebi.ac.uk/efo/EFO_0001444	http://www.ebi.ac.uk/efo/EFO_0004912	Other measurement	http://www.ebi.ac.uk/efo/EFO_0001444
optic disc size measurement	oral cavity cancer	124	6	0	1	1	0.000455074	0.000454988	0.0272671	1	0.00775194	0.0153846	0.0110448	rs7865618-rs8181047	http://www.ebi.ac.uk/efo/EFO_0004832	Other measurement	http://www.ebi.ac.uk/efo/EFO_0001444	http://www.ebi.ac.uk/efo/EFO_0005570	Cancer	http://www.ebi.ac.uk/efo/EFO_0000616
BMI-adjusted waist-hip ratio, adult onset asthma	optic disc size measurement	6	124	0	1	1	0.000455074	0.000454988	0.0272671	1	0.00775194	0.0153846	0.0110448	rs1346-rs1787663	http://www.ebi.ac.uk/efo/EFO_0007788, http://www.ebi.ac.uk/efo/EFO_1002011	Body measurement,Other disease	http://www.ebi.ac.uk/efo/EFO_0004324,http://www.ebi.ac.uk/efo/EFO_0000408	http://www.ebi.ac.uk/efo/EFO_0004832	Other measurement	http://www.ebi.ac.uk/efo/EFO_0001444
Corneal astigmatism	optic disc size measurement	6	124	0	1	1	0.000455074	0.000454988	0.0272671	1	0.00775194	0.0153846	0.0110448	rs62075722-rs9905786	http://www.ebi.ac.uk/efo/EFO_1002040	Other disease	http://www.ebi.ac.uk/efo/EFO_0000408	http://www.ebi.ac.uk/efo/EFO_0004832	Other measurement	http://www.ebi.ac.uk/efo/EFO_0001444
asthma	unipolar depression, mood disorder	432	116	0	2	2	0.0306514	0.000455442	0.0272806	1	0.003663	0.00729927	0.00732595	rs145097508-rs114357009|rs3795310-rs301819	http://www.ebi.ac.uk/efo/EFO_0000270	Other disease	http://www.ebi.ac.uk/efo/EFO_0000408	http://www.ebi.ac.uk/efo/EFO_0003761, http://www.ebi.ac.uk/efo/EFO_0004247	Neurological disorder	http://www.ebi.ac.uk/efo/EFO_0000618
cartilage thickness measurement	grip strength measurement	5	149	0	1	1	0.000455685	0.000455603	0.0272806	1	0.00653595	0.012987	0.00919376	rs3771498-rs2862851	http://www.ebi.ac.uk/efo/EFO_0007873	Other measurement	http://www.ebi.ac.uk/efo/EFO_0001444	http://www.ebi.ac.uk/efo/EFO_0006941	Other measurement	http://www.ebi.ac.uk/efo/EFO_0001444
FEV/FEC ratio	hepatitis C virus infection, hepatocellular carcinoma	745	1	0	1	1	0.000455685	0.000455685	0.0272806	1	0.00134228	0.00268097	0.00134228	rs2856723-rs9274247	http://www.ebi.ac.uk/efo/EFO_0004713	Other measurement	http://www.ebi.ac.uk/efo/EFO_0001444	http://www.ebi.ac.uk/efo/EFO_0003047, http://www.ebi.ac.uk/efo/EFO_0000182	Cancer,Digestive system disorder	http://www.ebi.ac.uk/efo/EFO_0000616,http://www.ebi.ac.uk/efo/EFO_0000405
FEV/FEC ratio	endometriosis, migraine disorder	745	1	0	1	1	0.000455685	0.000455685	0.0272806	1	0.00134228	0.00268097	0.00134228	rs11031005-rs12363432	http://www.ebi.ac.uk/efo/EFO_0004713	Other measurement	http://www.ebi.ac.uk/efo/EFO_0001444	http://www.ebi.ac.uk/efo/EFO_0001065, http://www.ebi.ac.uk/efo/EFO_0003821	Cardiovascular disease,Other disease	http://www.ebi.ac.uk/efo/EFO_0000319,http://www.ebi.ac.uk/efo/EFO_0000408
FEV/FEC ratio	advanced glycation end-product measurement	745	1	1	0	1	0.000455685	0.000455685	0.0272806	1	0.00134228	0.00268097	0.00134228	rs2070600	http://www.ebi.ac.uk/efo/EFO_0004713	Other measurement	http://www.ebi.ac.uk/efo/EFO_0001444	http://www.ebi.ac.uk/efo/EFO_0007819	Other measurement	http://www.ebi.ac.uk/efo/EFO_0001444
FEV/FEC ratio	autism spectrum disorder, behavior or behavioral disorder measurement	745	1	0	1	1	0.000455685	0.000455685	0.0272806	1	0.00134228	0.00268097	0.00134228	rs4987082-rs2898883	http://www.ebi.ac.uk/efo/EFO_0004713	Other measurement	http://www.ebi.ac.uk/efo/EFO_0001444	http://www.ebi.ac.uk/efo/EFO_0003756, http://www.ebi.ac.uk/efo/EFO_0004782	Neurological disorder,Other measurement	http://www.ebi.ac.uk/efo/EFO_0000618,http://www.ebi.ac.uk/efo/EFO_0001444
FEV/FEC ratio	smoking behavior, carbon monoxide exhalation measurement	745	1	0	1	1	0.000455685	0.000455685	0.0272806	1	0.00134228	0.00268097	0.00134228	rs56077333-rs55958997	http://www.ebi.ac.uk/efo/EFO_0004713	Other measurement	http://www.ebi.ac.uk/efo/EFO_0001444	http://www.ebi.ac.uk/efo/EFO_0004318, http://www.ebi.ac.uk/efo/EFO_0006520	Biological process,Other measurement	http://purl.obolibrary.org/obo/GO_0008150,http://www.ebi.ac.uk/efo/EFO_0001444
FEV/FEC ratio	Strabismus	745	1	0	1	1	0.000455685	0.000455685	0.0272806	1	0.00134228	0.00268097	0.00134228	rs6420484-rs75078292	http://www.ebi.ac.uk/efo/EFO_0004713	Other measurement	http://www.ebi.ac.uk/efo/EFO_0001444	http://purl.obolibrary.org/obo/HP_0000486	Other trait	http://www.ebi.ac.uk/efo/EFO_0000001
FEV/FEC ratio	placenta growth factor measurement	745	1	0	1	1	0.000455685	0.000455685	0.0272806	1	0.00134228	0.00268097	0.00134228	rs2111703-rs880949	http://www.ebi.ac.uk/efo/EFO_0004713	Other measurement	http://www.ebi.ac.uk/efo/EFO_0001444	http://www.ebi.ac.uk/efo/EFO_0010626	Other measurement	http://www.ebi.ac.uk/efo/EFO_0001444
FEV/FEC ratio	heart amyloid deposition measurement, AL amyloidosis	745	1	0	1	1	0.000455685	0.000455685	0.0272806	1	0.00134228	0.00268097	0.00134228	rs1944129-rs9344	http://www.ebi.ac.uk/efo/EFO_0004713	Other measurement	http://www.ebi.ac.uk/efo/EFO_0001444	http://www.ebi.ac.uk/efo/EFO_0008365, http://www.orpha.net/ORDO/Orphanet_85443	Metabolic disorder,Cardiovascular measurement	http://www.ebi.ac.uk/efo/EFO_0000589,http://www.ebi.ac.uk/efo/EFO_0004298
FEV/FEC ratio	chronic obstructive pulmonary disease, smoking behaviour measurement	745	1	0	1	1	0.000455685	0.000455685	0.0272806	1	0.00134228	0.00268097	0.00134228	rs56077333-rs8192482	http://www.ebi.ac.uk/efo/EFO_0004713	Other measurement	http://www.ebi.ac.uk/efo/EFO_0001444	http://www.ebi.ac.uk/efo/EFO_0000341, http://www.ebi.ac.uk/efo/EFO_0005671	Other measurement,Other disease	http://www.ebi.ac.uk/efo/EFO_0000408,http://www.ebi.ac.uk/efo/EFO_0001444
FEV/FEC ratio	neonatal systemic lupus erythematosus	745	1	0	1	1	0.000455685	0.000455685	0.0272806	1	0.00134228	0.00268097	0.00134228	rs3099844-rs2857595	http://www.ebi.ac.uk/efo/EFO_0004713	Other measurement	http://www.ebi.ac.uk/efo/EFO_0001444	http://www.ebi.ac.uk/efo/EFO_0004537	Immune system disorder	http://www.ebi.ac.uk/efo/EFO_0000540
FEV/FEC ratio	atrophic macular degeneration, wet macular degeneration	745	1	0	1	1	0.000455685	0.000455685	0.0272806	1	0.00134228	0.00268097	0.00134228	rs10490924-rs2142308	http://www.ebi.ac.uk/efo/EFO_0004713	Other measurement	http://www.ebi.ac.uk/efo/EFO_0001444	http://www.ebi.ac.uk/efo/EFO_1001492, http://www.ebi.ac.uk/efo/EFO_0004683	Neurological disorder	http://www.ebi.ac.uk/efo/EFO_0000618
FEV/FEC ratio	stromelysin‚Äê2 measurement	745	1	1	0	1	0.000455685	0.000455685	0.0272806	1	0.00134228	0.00268097	0.00134228	rs492602	http://www.ebi.ac.uk/efo/EFO_0004713	Other measurement	http://www.ebi.ac.uk/efo/EFO_0001444	http://www.ebi.ac.uk/efo/EFO_0010621	Other measurement	http://www.ebi.ac.uk/efo/EFO_0001444
FEV/FEC ratio	smoking status measurement, FEV/FEC ratio	745	1	0	1	1	0.000455685	0.000455685	0.0272806	1	0.00134228	0.00268097	0.00134228	rs1512282-rs6828540	http://www.ebi.ac.uk/efo/EFO_0004713	Other measurement	http://www.ebi.ac.uk/efo/EFO_0001444	http://www.ebi.ac.uk/efo/EFO_0006527, http://www.ebi.ac.uk/efo/EFO_0004713	Other measurement	http://www.ebi.ac.uk/efo/EFO_0001444
FEV/FEC ratio	smoking status measurement, chronic obstructive pulmonary disease, carbon monoxide exhalation measurement	745	1	0	1	1	0.000455685	0.000455685	0.0272806	1	0.00134228	0.00268097	0.00134228	rs56077333-rs12914385	http://www.ebi.ac.uk/efo/EFO_0004713	Other measurement	http://www.ebi.ac.uk/efo/EFO_0001444	http://www.ebi.ac.uk/efo/EFO_0006527, http://www.ebi.ac.uk/efo/EFO_0000341, http://www.ebi.ac.uk/efo/EFO_0006520	Other measurement,Other disease	http://www.ebi.ac.uk/efo/EFO_0000408,http://www.ebi.ac.uk/efo/EFO_0001444
FEV/FEC ratio	luteinizing hormone measurement, polycystic ovary syndrome	745	1	0	1	1	0.000455685	0.000455685	0.0272806	1	0.00134228	0.00268097	0.00134228	rs12363432-rs11031006	http://www.ebi.ac.uk/efo/EFO_0004713	Other measurement	http://www.ebi.ac.uk/efo/EFO_0001444	http://www.ebi.ac.uk/efo/EFO_0007002, http://www.ebi.ac.uk/efo/EFO_0000660	Other measurement,Other disease	http://www.ebi.ac.uk/efo/EFO_0000408,http://www.ebi.ac.uk/efo/EFO_0001444
FEV/FEC ratio	luteinizing hormone measurement, hormone measurement	745	1	0	1	1	0.000455685	0.000455685	0.0272806	1	0.00134228	0.00268097	0.00134228	rs11031002-rs12363432	http://www.ebi.ac.uk/efo/EFO_0004713	Other measurement	http://www.ebi.ac.uk/efo/EFO_0001444	http://www.ebi.ac.uk/efo/EFO_0007002, http://www.ebi.ac.uk/efo/EFO_0004730	Other measurement	http://www.ebi.ac.uk/efo/EFO_0001444
FEV/FEC ratio	smoking status measurement, pulmonary function measurement	745	1	0	1	1	0.000455685	0.000455685	0.0272806	1	0.00134228	0.00268097	0.00134228	rs8040868-rs56077333	http://www.ebi.ac.uk/efo/EFO_0004713	Other measurement	http://www.ebi.ac.uk/efo/EFO_0001444	http://www.ebi.ac.uk/efo/EFO_0006527, http://www.ebi.ac.uk/efo/EFO_0003892	Other measurement	http://www.ebi.ac.uk/efo/EFO_0001444
FEV/FEC ratio	hormone measurement, follicle stimulating hormone measurement	745	1	0	1	1	0.000455685	0.000455685	0.0272806	1	0.00134228	0.00268097	0.00134228	rs11031005-rs12363432	http://www.ebi.ac.uk/efo/EFO_0004713	Other measurement	http://www.ebi.ac.uk/efo/EFO_0001444	http://www.ebi.ac.uk/efo/EFO_0004730, http://www.ebi.ac.uk/efo/EFO_0004768	Other measurement	http://www.ebi.ac.uk/efo/EFO_0001444
FEV/FEC ratio	lung carcinoma, family history of lung cancer	745	1	0	1	1	0.000455685	0.000455685	0.0272806	1	0.00134228	0.00268097	0.00134228	rs8040868-rs56077333	http://www.ebi.ac.uk/efo/EFO_0004713	Other measurement	http://www.ebi.ac.uk/efo/EFO_0001444	http://www.ebi.ac.uk/efo/EFO_0001071, http://www.ebi.ac.uk/efo/EFO_0006953	Cancer,Other measurement	http://www.ebi.ac.uk/efo/EFO_0000616,http://www.ebi.ac.uk/efo/EFO_0001444
Diarrhea	FEV/FEC ratio	1	745	0	1	1	0.000455685	0.000455685	0.0272806	1	0.00134228	0.00268097	0.00134228	rs492602-rs8111874	http://purl.obolibrary.org/obo/HP_0002014	Other trait	http://www.ebi.ac.uk/efo/EFO_0000001	http://www.ebi.ac.uk/efo/EFO_0004713	Other measurement	http://www.ebi.ac.uk/efo/EFO_0001444
cognitive function measurement	keratinocyte carcinoma	644	78	0	2	2	0.0307248	0.000456078	0.0272806	1	0.00277778	0.00554017	0.00553851	rs11720523-rs11707890|rs1805008-rs112579477	http://www.ebi.ac.uk/efo/EFO_0008354	Other measurement	http://www.ebi.ac.uk/efo/EFO_0001444	http://www.ebi.ac.uk/efo/EFO_0010176	Cancer	http://www.ebi.ac.uk/efo/EFO_0000616
triglyceride measurement	triglyceride measurement, lipid or lipoprotein measurement	746	1	0	1	1	0.000456297	0.000456297	0.0272806	1	0.00134048	0.00267738	0.00134048	rs964184-rs651821-rs3741298	http://www.ebi.ac.uk/efo/EFO_0004530	Lipid or lipoprotein measurement	http://www.ebi.ac.uk/efo/EFO_0004529	http://www.ebi.ac.uk/efo/EFO_0004530, http://www.ebi.ac.uk/efo/EFO_0005105	Other measurement,Lipid or lipoprotein measurement	http://www.ebi.ac.uk/efo/EFO_0004529,http://www.ebi.ac.uk/efo/EFO_0001444
triglyceride measurement	urinary sodium to potassium ratio	746	1	1	0	1	0.000456297	0.000456297	0.0272806	1	0.00134048	0.00267738	0.00134048	rs4665972	http://www.ebi.ac.uk/efo/EFO_0004530	Lipid or lipoprotein measurement	http://www.ebi.ac.uk/efo/EFO_0004529	http://www.ebi.ac.uk/efo/EFO_0009884	Other measurement	http://www.ebi.ac.uk/efo/EFO_0001444
triglyceride measurement	word list delayed recall measurement, memory performance, paragraph delayed recall measurement	746	1	0	1	1	0.000456297	0.000456297	0.0272806	1	0.00134048	0.00267738	0.00134048	rs4420638-rs483082	http://www.ebi.ac.uk/efo/EFO_0004530	Lipid or lipoprotein measurement	http://www.ebi.ac.uk/efo/EFO_0004529	http://www.ebi.ac.uk/efo/EFO_0006805, http://www.ebi.ac.uk/efo/EFO_0004874, http://www.ebi.ac.uk/efo/EFO_0006806	Other measurement	http://www.ebi.ac.uk/efo/EFO_0001444
CD4:CD8 lymphocyte ratio	triglyceride measurement	1	746	0	1	1	0.000456297	0.000456297	0.0272806	1	0.00134048	0.00267738	0.00134048	rs2524054-rs2247056	http://www.ebi.ac.uk/efo/EFO_0004839	Inflammatory measurement	http://www.ebi.ac.uk/efo/EFO_0004872	http://www.ebi.ac.uk/efo/EFO_0004530	Lipid or lipoprotein measurement	http://www.ebi.ac.uk/efo/EFO_0004529
Alzheimer's disease, hypertension	triglyceride measurement	1	746	0	1	1	0.000456297	0.000456297	0.0272806	1	0.00134048	0.00267738	0.00134048	rs483082-rs429358	http://www.ebi.ac.uk/efo/EFO_0000249, http://www.ebi.ac.uk/efo/EFO_0000537	Neurological disorder,Cardiovascular disease	http://www.ebi.ac.uk/efo/EFO_0000618,http://www.ebi.ac.uk/efo/EFO_0000319	http://www.ebi.ac.uk/efo/EFO_0004530	Lipid or lipoprotein measurement	http://www.ebi.ac.uk/efo/EFO_0004529
carbohydrate sulfotransferase 15 measurement	triglyceride measurement	1	746	0	1	1	0.000456297	0.000456297	0.0272806	1	0.00134048	0.00267738	0.00134048	rs2519093-rs651007	http://www.ebi.ac.uk/efo/EFO_0008066	Other measurement	http://www.ebi.ac.uk/efo/EFO_0001444	http://www.ebi.ac.uk/efo/EFO_0004530	Lipid or lipoprotein measurement	http://www.ebi.ac.uk/efo/EFO_0004529
cerebral amyloid angiopathy	triglyceride measurement	1	746	0	1	1	0.000456297	0.000456297	0.0272806	1	0.00134048	0.00267738	0.00134048	rs6857-rs483082	http://www.ebi.ac.uk/efo/EFO_0006790	Metabolic disorder	http://www.ebi.ac.uk/efo/EFO_0000589	http://www.ebi.ac.uk/efo/EFO_0004530	Lipid or lipoprotein measurement	http://www.ebi.ac.uk/efo/EFO_0004529
cerebral blood flow measurement	triglyceride measurement	1	746	0	1	1	0.000456297	0.000456297	0.0272806	1	0.00134048	0.00267738	0.00134048	rs2971609-rs2499797	http://www.ebi.ac.uk/efo/EFO_0007980	Other measurement	http://www.ebi.ac.uk/efo/EFO_0001444	http://www.ebi.ac.uk/efo/EFO_0004530	Lipid or lipoprotein measurement	http://www.ebi.ac.uk/efo/EFO_0004529
CD8-positive T-lymphocyte count	triglyceride measurement	1	746	0	1	1	0.000456297	0.000456297	0.0272806	1	0.00134048	0.00267738	0.00134048	rs2524054-rs2247056	http://www.ebi.ac.uk/efo/EFO_0010107	Hematological measurement	http://www.ebi.ac.uk/efo/EFO_0004503	http://www.ebi.ac.uk/efo/EFO_0004530	Lipid or lipoprotein measurement	http://www.ebi.ac.uk/efo/EFO_0004529
triacylglycerol 52:2 measurement	triglyceride measurement	1	746	0	1	1	0.000456297	0.000456297	0.0272806	1	0.00134048	0.00267738	0.00134048	rs12287066-rs12294259	http://www.ebi.ac.uk/efo/EFO_0010414	Lipid or lipoprotein measurement	http://www.ebi.ac.uk/efo/EFO_0004529	http://www.ebi.ac.uk/efo/EFO_0004530	Lipid or lipoprotein measurement	http://www.ebi.ac.uk/efo/EFO_0004529
WNT1-inducible-signaling pathway protein 1 measurement	triglyceride measurement	1	746	0	1	1	0.000456297	0.000456297	0.0272806	1	0.00134048	0.00267738	0.00134048	rs704-rs2239908	http://www.ebi.ac.uk/efo/EFO_0008321	Other measurement	http://www.ebi.ac.uk/efo/EFO_0001444	http://www.ebi.ac.uk/efo/EFO_0004530	Lipid or lipoprotein measurement	http://www.ebi.ac.uk/efo/EFO_0004529
fatty acid measurement, fetal genotype effect measurement, breast milk measurement	triglyceride measurement	1	746	0	1	1	0.000456297	0.000456297	0.0272806	1	0.00134048	0.00267738	0.00134048	rs174566-rs174556	http://www.ebi.ac.uk/efo/EFO_0005110, http://www.ebi.ac.uk/efo/EFO_0007959, http://www.ebi.ac.uk/efo/EFO_0009092	Other measurement,Lipid or lipoprotein measurement	http://www.ebi.ac.uk/efo/EFO_0004529,http://www.ebi.ac.uk/efo/EFO_0001444	http://www.ebi.ac.uk/efo/EFO_0004530	Lipid or lipoprotein measurement	http://www.ebi.ac.uk/efo/EFO_0004529
Tuberculosis, response to anti-tuberculosis drug, drug-induced liver injury	triglyceride measurement	1	746	1	0	1	0.000456297	0.000456297	0.0272806	1	0.00134048	0.00267738	0.00134048	rs1495741	http://www.orpha.net/ORDO/Orphanet_3389, http://www.ebi.ac.uk/efo/EFO_0007918, http://www.ebi.ac.uk/efo/EFO_0004228	Digestive system disorder,Other disease,Response to drug	http://purl.obolibrary.org/obo/GO_0042493,http://www.ebi.ac.uk/efo/EFO_0000405,http://www.ebi.ac.uk/efo/EFO_0000408	http://www.ebi.ac.uk/efo/EFO_0004530	Lipid or lipoprotein measurement	http://www.ebi.ac.uk/efo/EFO_0004529
triacylglycerol 52:4 measurement	triglyceride measurement	1	746	0	1	1	0.000456297	0.000456297	0.0272806	1	0.00134048	0.00267738	0.00134048	rs964184-rs651821-rs3741298	http://www.ebi.ac.uk/efo/EFO_0010416	Lipid or lipoprotein measurement	http://www.ebi.ac.uk/efo/EFO_0004529	http://www.ebi.ac.uk/efo/EFO_0004530	Lipid or lipoprotein measurement	http://www.ebi.ac.uk/efo/EFO_0004529
triacylglycerol 50:4 measurement	triglyceride measurement	1	746	0	1	1	0.000456297	0.000456297	0.0272806	1	0.00134048	0.00267738	0.00134048	rs1260326-rs4665972	http://www.ebi.ac.uk/efo/EFO_0010411	Lipid or lipoprotein measurement	http://www.ebi.ac.uk/efo/EFO_0004529	http://www.ebi.ac.uk/efo/EFO_0004530	Lipid or lipoprotein measurement	http://www.ebi.ac.uk/efo/EFO_0004529
triacylglycerol 50:3 measurement	triglyceride measurement	1	746	0	1	1	0.000456297	0.000456297	0.0272806	1	0.00134048	0.00267738	0.00134048	rs1260326-rs4665972	http://www.ebi.ac.uk/efo/EFO_0010410	Lipid or lipoprotein measurement	http://www.ebi.ac.uk/efo/EFO_0004529	http://www.ebi.ac.uk/efo/EFO_0004530	Lipid or lipoprotein measurement	http://www.ebi.ac.uk/efo/EFO_0004529
diacylglycerol 36:2 measurement	triglyceride measurement	1	746	0	1	1	0.000456297	0.000456297	0.0272806	1	0.00134048	0.00267738	0.00134048	rs964184-rs651821-rs3741298	http://www.ebi.ac.uk/efo/EFO_0010355	Lipid or lipoprotein measurement	http://www.ebi.ac.uk/efo/EFO_0004529	http://www.ebi.ac.uk/efo/EFO_0004530	Lipid or lipoprotein measurement	http://www.ebi.ac.uk/efo/EFO_0004529
triacylglycerol 48:3 measurement	triglyceride measurement	1	746	0	1	1	0.000456297	0.000456297	0.0272806	1	0.00134048	0.00267738	0.00134048	rs1260326-rs4665972	http://www.ebi.ac.uk/efo/EFO_0010406	Lipid or lipoprotein measurement	http://www.ebi.ac.uk/efo/EFO_0004529	http://www.ebi.ac.uk/efo/EFO_0004530	Lipid or lipoprotein measurement	http://www.ebi.ac.uk/efo/EFO_0004529
granzyme A measurement	triglyceride measurement	1	746	0	1	1	0.000456297	0.000456297	0.0272806	1	0.00134048	0.00267738	0.00134048	rs2853928-rs2247056	http://www.ebi.ac.uk/efo/EFO_0008145	Other measurement	http://www.ebi.ac.uk/efo/EFO_0001444	http://www.ebi.ac.uk/efo/EFO_0004530	Lipid or lipoprotein measurement	http://www.ebi.ac.uk/efo/EFO_0004529
OX-2 membrane glycoprotein measurement	triglyceride measurement	1	746	0	1	1	0.000456297	0.000456297	0.0272806	1	0.00134048	0.00267738	0.00134048	rs2519093-rs651007	http://www.ebi.ac.uk/efo/EFO_0008253	Other measurement	http://www.ebi.ac.uk/efo/EFO_0001444	http://www.ebi.ac.uk/efo/EFO_0004530	Lipid or lipoprotein measurement	http://www.ebi.ac.uk/efo/EFO_0004529
Alzheimer's disease, psychotic symptoms	triglyceride measurement	1	746	0	1	1	0.000456297	0.000456297	0.0272806	1	0.00134048	0.00267738	0.00134048	rs483082-rs157582	http://www.ebi.ac.uk/efo/EFO_0000249, http://www.ebi.ac.uk/efo/EFO_0005940	Neurological disorder,Other trait	http://www.ebi.ac.uk/efo/EFO_0000618,http://www.ebi.ac.uk/efo/EFO_0000001	http://www.ebi.ac.uk/efo/EFO_0004530	Lipid or lipoprotein measurement	http://www.ebi.ac.uk/efo/EFO_0004529
erectile dysfunction	triglyceride measurement	1	746	0	1	1	0.000456297	0.000456297	0.0272806	1	0.00134048	0.00267738	0.00134048	rs9496567-rs17185536	http://www.ebi.ac.uk/efo/EFO_0004234	Other disease	http://www.ebi.ac.uk/efo/EFO_0000408	http://www.ebi.ac.uk/efo/EFO_0004530	Lipid or lipoprotein measurement	http://www.ebi.ac.uk/efo/EFO_0004529
treatment-resistant hypertension, hypertension	triglyceride measurement	1	746	0	1	1	0.000456297	0.000456297	0.0272806	1	0.00134048	0.00267738	0.00134048	rs12046278-rs880315	http://www.ebi.ac.uk/efo/EFO_1002006, http://www.ebi.ac.uk/efo/EFO_0000537	Cardiovascular disease	http://www.ebi.ac.uk/efo/EFO_0000319	http://www.ebi.ac.uk/efo/EFO_0004530	Lipid or lipoprotein measurement	http://www.ebi.ac.uk/efo/EFO_0004529
kit ligand measurement	triglyceride measurement	1	746	0	1	1	0.000456297	0.000456297	0.0272806	1	0.00134048	0.00267738	0.00134048	rs6073958-rs4810479	http://www.ebi.ac.uk/efo/EFO_0010612	Other measurement	http://www.ebi.ac.uk/efo/EFO_0001444	http://www.ebi.ac.uk/efo/EFO_0004530	Lipid or lipoprotein measurement	http://www.ebi.ac.uk/efo/EFO_0004529
small nuclear ribonucleoprotein F measurement	triglyceride measurement	1	746	0	1	1	0.000456297	0.000456297	0.0272806	1	0.00134048	0.00267738	0.00134048	rs4420638-rs483082	http://www.ebi.ac.uk/efo/EFO_0008288	Other measurement	http://www.ebi.ac.uk/efo/EFO_0001444	http://www.ebi.ac.uk/efo/EFO_0004530	Lipid or lipoprotein measurement	http://www.ebi.ac.uk/efo/EFO_0004529
total glycated albumin	triglyceride measurement	1	746	0	1	1	0.000456297	0.000456297	0.0272806	1	0.00134048	0.00267738	0.00134048	rs59774409-rs34459162	http://www.ebi.ac.uk/efo/EFO_0009305	Other measurement	http://www.ebi.ac.uk/efo/EFO_0001444	http://www.ebi.ac.uk/efo/EFO_0004530	Lipid or lipoprotein measurement	http://www.ebi.ac.uk/efo/EFO_0004529
diacylglycerol 34:2 measurement	triglyceride measurement	1	746	0	1	1	0.000456297	0.000456297	0.0272806	1	0.00134048	0.00267738	0.00134048	rs964184-rs651821-rs3741298	http://www.ebi.ac.uk/efo/EFO_0010353	Lipid or lipoprotein measurement	http://www.ebi.ac.uk/efo/EFO_0004529	http://www.ebi.ac.uk/efo/EFO_0004530	Lipid or lipoprotein measurement	http://www.ebi.ac.uk/efo/EFO_0004529
triacylglycerol 48:2 measurement	triglyceride measurement	1	746	0	1	1	0.000456297	0.000456297	0.0272806	1	0.00134048	0.00267738	0.00134048	rs1260326-rs4665972	http://www.ebi.ac.uk/efo/EFO_0010405	Lipid or lipoprotein measurement	http://www.ebi.ac.uk/efo/EFO_0004529	http://www.ebi.ac.uk/efo/EFO_0004530	Lipid or lipoprotein measurement	http://www.ebi.ac.uk/efo/EFO_0004529
alkaline phosphatase measurement, clinical laboratory measurement	triglyceride measurement	1	746	0	1	1	0.000456297	0.000456297	0.0272806	1	0.00134048	0.00267738	0.00134048	rs2519093-rs505922	http://www.ebi.ac.uk/efo/EFO_0004533, http://www.ebi.ac.uk/efo/EFO_0004297	Liver enzyme measurement,Other measurement	http://www.ebi.ac.uk/efo/EFO_0004582,http://www.ebi.ac.uk/efo/EFO_0001444	http://www.ebi.ac.uk/efo/EFO_0004530	Lipid or lipoprotein measurement	http://www.ebi.ac.uk/efo/EFO_0004529
Lewy body dementia, Lewy body dementia measurement	triglyceride measurement	1	746	0	1	1	0.000456297	0.000456297	0.0272806	1	0.00134048	0.00267738	0.00134048	rs483082-rs429358	http://www.ebi.ac.uk/efo/EFO_0006792, http://www.ebi.ac.uk/efo/EFO_0006799	Neurological disorder,Other measurement	http://www.ebi.ac.uk/efo/EFO_0000618,http://www.ebi.ac.uk/efo/EFO_0001444	http://www.ebi.ac.uk/efo/EFO_0004530	Lipid or lipoprotein measurement	http://www.ebi.ac.uk/efo/EFO_0004529
sugar sweetened beverage consumption measurement	triglyceride measurement	1	746	0	1	1	0.000456297	0.000456297	0.0272806	1	0.00134048	0.00267738	0.00134048	rs28567725-rs55872725	http://www.ebi.ac.uk/efo/EFO_0010097	Other measurement	http://www.ebi.ac.uk/efo/EFO_0001444	http://www.ebi.ac.uk/efo/EFO_0004530	Lipid or lipoprotein measurement	http://www.ebi.ac.uk/efo/EFO_0004529
rheumatoid arthritis, joint damage measurement	triglyceride measurement	1	746	0	1	1	0.000456297	0.000456297	0.0272806	1	0.00134048	0.00267738	0.00134048	rs112112734-rs28383314	http://www.ebi.ac.uk/efo/EFO_0000685, http://www.ebi.ac.uk/efo/EFO_0005413	Other measurement,Immune system disorder	http://www.ebi.ac.uk/efo/EFO_0001444,http://www.ebi.ac.uk/efo/EFO_0000540	http://www.ebi.ac.uk/efo/EFO_0004530	Lipid or lipoprotein measurement	http://www.ebi.ac.uk/efo/EFO_0004529
cirrhosis of liver	triglyceride measurement	1	746	0	1	1	0.000456297	0.000456297	0.0272806	1	0.00134048	0.00267738	0.00134048	rs738408-rs4823178	http://www.ebi.ac.uk/efo/EFO_0001422	Cancer	http://www.ebi.ac.uk/efo/EFO_0000616	http://www.ebi.ac.uk/efo/EFO_0004530	Lipid or lipoprotein measurement	http://www.ebi.ac.uk/efo/EFO_0004529
thoracic-to-hip circumference ratio measurement	triglyceride measurement	1	746	1	0	1	0.000456297	0.000456297	0.0272806	1	0.00134048	0.00267738	0.00134048	rs11066280	http://www.ebi.ac.uk/efo/EFO_0007769	Body measurement	http://www.ebi.ac.uk/efo/EFO_0004324	http://www.ebi.ac.uk/efo/EFO_0004530	Lipid or lipoprotein measurement	http://www.ebi.ac.uk/efo/EFO_0004529
neuritic plaque measurement, cerebral amyloid angiopathy	triglyceride measurement	1	746	0	1	1	0.000456297	0.000456297	0.0272806	1	0.00134048	0.00267738	0.00134048	rs483082-rs429358	http://www.ebi.ac.uk/efo/EFO_0006798, http://www.ebi.ac.uk/efo/EFO_0006790	Other measurement,Metabolic disorder	http://www.ebi.ac.uk/efo/EFO_0000589,http://www.ebi.ac.uk/efo/EFO_0001444	http://www.ebi.ac.uk/efo/EFO_0004530	Lipid or lipoprotein measurement	http://www.ebi.ac.uk/efo/EFO_0004529
hepatocellular carcinoma, non-alcoholic steatohepatitis	triglyceride measurement	1	746	0	1	1	0.000456297	0.000456297	0.0272806	1	0.00134048	0.00267738	0.00134048	rs2896019-rs4823178	http://www.ebi.ac.uk/efo/EFO_0000182, http://www.ebi.ac.uk/efo/EFO_1001249	Cancer,Digestive system disorder	http://www.ebi.ac.uk/efo/EFO_0000616,http://www.ebi.ac.uk/efo/EFO_0000405	http://www.ebi.ac.uk/efo/EFO_0004530	Lipid or lipoprotein measurement	http://www.ebi.ac.uk/efo/EFO_0004529
digestive system infectious disease	triglyceride measurement	1	746	0	1	1	0.000456297	0.000456297	0.0272806	1	0.00134048	0.00267738	0.00134048	rs2519093-rs635634	http://purl.obolibrary.org/obo/MONDO_0043424	Digestive system disorder	http://www.ebi.ac.uk/efo/EFO_0000405	http://www.ebi.ac.uk/efo/EFO_0004530	Lipid or lipoprotein measurement	http://www.ebi.ac.uk/efo/EFO_0004529
alanine measurement	triglyceride measurement	1	746	0	1	1	0.000456297	0.000456297	0.0272806	1	0.00134048	0.00267738	0.00134048	rs1260326-rs4665972	http://www.ebi.ac.uk/efo/EFO_0009765	Other measurement	http://www.ebi.ac.uk/efo/EFO_0001444	http://www.ebi.ac.uk/efo/EFO_0004530	Lipid or lipoprotein measurement	http://www.ebi.ac.uk/efo/EFO_0004529
protein jagged-1 measurement	triglyceride measurement	1	746	0	1	1	0.000456297	0.000456297	0.0272806	1	0.00134048	0.00267738	0.00134048	rs2519093-rs651007	http://www.ebi.ac.uk/efo/EFO_0008271	Other measurement	http://www.ebi.ac.uk/efo/EFO_0001444	http://www.ebi.ac.uk/efo/EFO_0004530	Lipid or lipoprotein measurement	http://www.ebi.ac.uk/efo/EFO_0004529
response to methotrexate	triglyceride measurement	1	746	0	1	1	0.000456297	0.000456297	0.0272806	1	0.00134048	0.00267738	0.00134048	rs4149080-rs67981690	http://purl.obolibrary.org/obo/GO_0031427	Response to drug	http://purl.obolibrary.org/obo/GO_0042493	http://www.ebi.ac.uk/efo/EFO_0004530	Lipid or lipoprotein measurement	http://www.ebi.ac.uk/efo/EFO_0004529
phosphatidylcholine 40:6 measurement	triglyceride measurement	1	746	0	1	1	0.000456297	0.000456297	0.0272806	1	0.00134048	0.00267738	0.00134048	rs174566-rs174535	http://www.ebi.ac.uk/efo/EFO_0010389	Lipid or lipoprotein measurement	http://www.ebi.ac.uk/efo/EFO_0004529	http://www.ebi.ac.uk/efo/EFO_0004530	Lipid or lipoprotein measurement	http://www.ebi.ac.uk/efo/EFO_0004529
lysophosphatidylcholine 20:4 measurement	triglyceride measurement	1	746	0	1	1	0.000456297	0.000456297	0.0272806	1	0.00134048	0.00267738	0.00134048	rs174566-rs174550	http://www.ebi.ac.uk/efo/EFO_0010363	Lipid or lipoprotein measurement	http://www.ebi.ac.uk/efo/EFO_0004529	http://www.ebi.ac.uk/efo/EFO_0004530	Lipid or lipoprotein measurement	http://www.ebi.ac.uk/efo/EFO_0004529
angiostatin measurement	triglyceride measurement	1	746	0	1	1	0.000456297	0.000456297	0.0272806	1	0.00134048	0.00267738	0.00134048	rs77009508-rs41265930	http://www.ebi.ac.uk/efo/EFO_0008024	Other measurement	http://www.ebi.ac.uk/efo/EFO_0001444	http://www.ebi.ac.uk/efo/EFO_0004530	Lipid or lipoprotein measurement	http://www.ebi.ac.uk/efo/EFO_0004529
dihomo-gamma-linolenic acid measurement	triglyceride measurement	1	746	0	1	1	0.000456297	0.000456297	0.0272806	1	0.00134048	0.00267738	0.00134048	rs174566-rs174548	http://www.ebi.ac.uk/efo/EFO_0007763	Lipid or lipoprotein measurement	http://www.ebi.ac.uk/efo/EFO_0004529	http://www.ebi.ac.uk/efo/EFO_0004530	Lipid or lipoprotein measurement	http://www.ebi.ac.uk/efo/EFO_0004529
triacylglycerol 58:10 measurement	triglyceride measurement	1	746	0	1	1	0.000456297	0.000456297	0.0272806	1	0.00134048	0.00267738	0.00134048	rs174566-rs174548	http://www.ebi.ac.uk/efo/EFO_0010437	Lipid or lipoprotein measurement	http://www.ebi.ac.uk/efo/EFO_0004529	http://www.ebi.ac.uk/efo/EFO_0004530	Lipid or lipoprotein measurement	http://www.ebi.ac.uk/efo/EFO_0004529
mannose measurement, blood metabolite measurement	triglyceride measurement	1	746	0	1	1	0.000456297	0.000456297	0.0272806	1	0.00134048	0.00267738	0.00134048	rs1260326-rs4665972	http://www.ebi.ac.uk/efo/EFO_0006958, http://www.ebi.ac.uk/efo/EFO_0005664	Other measurement	http://www.ebi.ac.uk/efo/EFO_0001444	http://www.ebi.ac.uk/efo/EFO_0004530	Lipid or lipoprotein measurement	http://www.ebi.ac.uk/efo/EFO_0004529
neonate, sum of skinfolds	triglyceride measurement	1	746	0	1	1	0.000456297	0.000456297	0.0272806	1	0.00134048	0.00267738	0.00134048	rs9817452-rs1482853	http://www.ebi.ac.uk/efo/EFO_0001372, http://www.ebi.ac.uk/efo/EFO_0006266	Other measurement,Other trait	http://www.ebi.ac.uk/efo/EFO_0000001,http://www.ebi.ac.uk/efo/EFO_0001444	http://www.ebi.ac.uk/efo/EFO_0004530	Lipid or lipoprotein measurement	http://www.ebi.ac.uk/efo/EFO_0004529
LDL cholesterol change measurement, response to fenofibrate	triglyceride measurement	1	746	0	1	1	0.000456297	0.000456297	0.0272806	1	0.00134048	0.00267738	0.00134048	rs150268548-rs58542926	http://www.ebi.ac.uk/efo/EFO_0007804, http://purl.obolibrary.org/obo/GO_1901557	Response to drug,Lipid or lipoprotein measurement	http://www.ebi.ac.uk/efo/EFO_0004732,http://purl.obolibrary.org/obo/GO_0042493	http://www.ebi.ac.uk/efo/EFO_0004530	Lipid or lipoprotein measurement	http://www.ebi.ac.uk/efo/EFO_0004529
fasting blood glucose measurement, asthma	triglyceride measurement	1	746	0	1	1	0.000456297	0.000456297	0.0272806	1	0.00134048	0.00267738	0.00134048	rs174566-rs174583	http://www.ebi.ac.uk/efo/EFO_0004465, http://www.ebi.ac.uk/efo/EFO_0000270	Other measurement,Other disease	http://www.ebi.ac.uk/efo/EFO_0000408,http://www.ebi.ac.uk/efo/EFO_0001444	http://www.ebi.ac.uk/efo/EFO_0004530	Lipid or lipoprotein measurement	http://www.ebi.ac.uk/efo/EFO_0004529
triacylglycerol 56:3 measurement	triglyceride measurement	1	746	0	1	1	0.000456297	0.000456297	0.0272806	1	0.00134048	0.00267738	0.00134048	rs964184-rs651821-rs3741298	http://www.ebi.ac.uk/efo/EFO_0010430	Lipid or lipoprotein measurement	http://www.ebi.ac.uk/efo/EFO_0004529	http://www.ebi.ac.uk/efo/EFO_0004530	Lipid or lipoprotein measurement	http://www.ebi.ac.uk/efo/EFO_0004529
interleukin 19 measurement	triglyceride measurement	1	746	0	1	1	0.000456297	0.000456297	0.0272806	1	0.00134048	0.00267738	0.00134048	rs7588285-rs3820897	http://www.ebi.ac.uk/efo/EFO_0008180	Other measurement	http://www.ebi.ac.uk/efo/EFO_0001444	http://www.ebi.ac.uk/efo/EFO_0004530	Lipid or lipoprotein measurement	http://www.ebi.ac.uk/efo/EFO_0004529
delta-6 desaturase measurement	triglyceride measurement	1	746	0	1	1	0.000456297	0.000456297	0.0272806	1	0.00134048	0.00267738	0.00134048	rs174566-rs174548	http://www.ebi.ac.uk/efo/EFO_0007765	Other measurement	http://www.ebi.ac.uk/efo/EFO_0001444	http://www.ebi.ac.uk/efo/EFO_0004530	Lipid or lipoprotein measurement	http://www.ebi.ac.uk/efo/EFO_0004529
cognitive impairment measurement	triglyceride measurement	1	746	0	1	1	0.000456297	0.000456297	0.0272806	1	0.00134048	0.00267738	0.00134048	rs769449-rs483082	http://www.ebi.ac.uk/efo/EFO_0007998	Other measurement	http://www.ebi.ac.uk/efo/EFO_0001444	http://www.ebi.ac.uk/efo/EFO_0004530	Lipid or lipoprotein measurement	http://www.ebi.ac.uk/efo/EFO_0004529
neonate, fat body mass	triglyceride measurement	1	746	0	1	1	0.000456297	0.000456297	0.0272806	1	0.00134048	0.00267738	0.00134048	rs9817452-rs1482853	http://www.ebi.ac.uk/efo/EFO_0001372, http://www.ebi.ac.uk/efo/EFO_0005409	Other measurement,Other trait	http://www.ebi.ac.uk/efo/EFO_0000001,http://www.ebi.ac.uk/efo/EFO_0001444	http://www.ebi.ac.uk/efo/EFO_0004530	Lipid or lipoprotein measurement	http://www.ebi.ac.uk/efo/EFO_0004529
intercellular adhesion molecule 2 measurement	triglyceride measurement	1	746	0	1	1	0.000456297	0.000456297	0.0272806	1	0.00134048	0.00267738	0.00134048	rs2519093-rs651007	http://www.ebi.ac.uk/efo/EFO_0008163	Other measurement	http://www.ebi.ac.uk/efo/EFO_0001444	http://www.ebi.ac.uk/efo/EFO_0004530	Lipid or lipoprotein measurement	http://www.ebi.ac.uk/efo/EFO_0004529
cathepsin B measurement	triglyceride measurement	1	746	1	0	1	0.000456297	0.000456297	0.0272806	1	0.00134048	0.00267738	0.00134048	rs3947	http://www.ebi.ac.uk/efo/EFO_0008072	Other measurement	http://www.ebi.ac.uk/efo/EFO_0001444	http://www.ebi.ac.uk/efo/EFO_0004530	Lipid or lipoprotein measurement	http://www.ebi.ac.uk/efo/EFO_0004529
triacylglycerol 56:10 measurement	triglyceride measurement	1	746	0	1	1	0.000456297	0.000456297	0.0272806	1	0.00134048	0.00267738	0.00134048	rs964184-rs651821-rs3741298	http://www.ebi.ac.uk/efo/EFO_0010428	Lipid or lipoprotein measurement	http://www.ebi.ac.uk/efo/EFO_0004529	http://www.ebi.ac.uk/efo/EFO_0004530	Lipid or lipoprotein measurement	http://www.ebi.ac.uk/efo/EFO_0004529
granulocyte colony-stimulating factor measurement	triglyceride measurement	1	746	1	0	1	0.000456297	0.000456297	0.0272806	1	0.00134048	0.00267738	0.00134048	rs5167	http://www.ebi.ac.uk/efo/EFO_0008142	Other measurement	http://www.ebi.ac.uk/efo/EFO_0001444	http://www.ebi.ac.uk/efo/EFO_0004530	Lipid or lipoprotein measurement	http://www.ebi.ac.uk/efo/EFO_0004529
HDL cholesterol change measurement, response to statin, response to vitamin B3	triglyceride measurement	1	746	0	1	1	0.000456297	0.000456297	0.0272806	1	0.00134048	0.00267738	0.00134048	rs3764261-rs12446515	http://www.ebi.ac.uk/efo/EFO_0007805, http://purl.obolibrary.org/obo/GO_0036273, http://www.ebi.ac.uk/efo/EFO_0010648	Response to drug,Biological process,Lipid or lipoprotein measurement	http://www.ebi.ac.uk/efo/EFO_0004732,http://purl.obolibrary.org/obo/GO_0042493,http://purl.obolibrary.org/obo/GO_0008150	http://www.ebi.ac.uk/efo/EFO_0004530	Lipid or lipoprotein measurement	http://www.ebi.ac.uk/efo/EFO_0004529
leptin measurement, fasting blood insulin measurement	triglyceride measurement	1	746	0	1	1	0.000456297	0.000456297	0.0272806	1	0.00134048	0.00267738	0.00134048	rs780094-rs4665972	http://www.ebi.ac.uk/efo/EFO_0005000, http://www.ebi.ac.uk/efo/EFO_0004466	Other measurement	http://www.ebi.ac.uk/efo/EFO_0001444	http://www.ebi.ac.uk/efo/EFO_0004530	Lipid or lipoprotein measurement	http://www.ebi.ac.uk/efo/EFO_0004529
hepcidin:transferrin saturation ratio	triglyceride measurement	1	746	0	1	1	0.000456297	0.000456297	0.0272806	1	0.00134048	0.00267738	0.00134048	rs855791-rs6000553	http://www.ebi.ac.uk/efo/EFO_0007902	Other measurement	http://www.ebi.ac.uk/efo/EFO_0001444	http://www.ebi.ac.uk/efo/EFO_0004530	Lipid or lipoprotein measurement	http://www.ebi.ac.uk/efo/EFO_0004529
response to high fat food intake, triglyceride change measurement	triglyceride measurement	1	746	0	1	1	0.000456297	0.000456297	0.0272806	1	0.00134048	0.00267738	0.00134048	rs964184-rs651821-rs3741298	http://www.ebi.ac.uk/efo/EFO_0007684, http://www.ebi.ac.uk/efo/EFO_0007681	Biological process,Lipid or lipoprotein measurement	http://purl.obolibrary.org/obo/GO_0008150,http://www.ebi.ac.uk/efo/EFO_0004529	http://www.ebi.ac.uk/efo/EFO_0004530	Lipid or lipoprotein measurement	http://www.ebi.ac.uk/efo/EFO_0004529
lipid or lipoprotein measurement, high density lipoprotein cholesterol measurement	triglyceride measurement	1	746	0	1	1	0.000456297	0.000456297	0.0272806	1	0.00134048	0.00267738	0.00134048	rs711752-rs12446515	http://www.ebi.ac.uk/efo/EFO_0005105, http://www.ebi.ac.uk/efo/EFO_0004612	Other measurement,Lipid or lipoprotein measurement	http://www.ebi.ac.uk/efo/EFO_0004732,http://www.ebi.ac.uk/efo/EFO_0001444	http://www.ebi.ac.uk/efo/EFO_0004530	Lipid or lipoprotein measurement	http://www.ebi.ac.uk/efo/EFO_0004529
fatty acid measurement, linolenic acid measurement	triglyceride measurement	1	746	0	1	1	0.000456297	0.000456297	0.0272806	1	0.00134048	0.00267738	0.00134048	rs174566-rs174601	http://www.ebi.ac.uk/efo/EFO_0005110, http://www.ebi.ac.uk/efo/EFO_0006811	Lipid or lipoprotein measurement	http://www.ebi.ac.uk/efo/EFO_0004529	http://www.ebi.ac.uk/efo/EFO_0004530	Lipid or lipoprotein measurement	http://www.ebi.ac.uk/efo/EFO_0004529
response to statin, myopathy	triglyceride measurement	1	746	0	1	1	0.000456297	0.000456297	0.0272806	1	0.00134048	0.00267738	0.00134048	rs4149056-rs67981690	http://purl.obolibrary.org/obo/GO_0036273, http://www.ebi.ac.uk/efo/EFO_0004145	Other disease,Response to drug	http://www.ebi.ac.uk/efo/EFO_0000408,http://purl.obolibrary.org/obo/GO_0042493	http://www.ebi.ac.uk/efo/EFO_0004530	Lipid or lipoprotein measurement	http://www.ebi.ac.uk/efo/EFO_0004529
psychomotor performance	triglyceride measurement	1	746	0	1	1	0.000456297	0.000456297	0.0272806	1	0.00134048	0.00267738	0.00134048	rs4420638-rs483082	http://www.ebi.ac.uk/efo/EFO_0004362	Biological process	http://purl.obolibrary.org/obo/GO_0008150	http://www.ebi.ac.uk/efo/EFO_0004530	Lipid or lipoprotein measurement	http://www.ebi.ac.uk/efo/EFO_0004529
manic episode measurement, depressive episode measurement, bipolar disorder	triglyceride measurement	1	746	0	1	1	0.000456297	0.000456297	0.0272806	1	0.00134048	0.00267738	0.00134048	rs6568686-rs4947121	http://www.ebi.ac.uk/efo/EFO_0007705, http://www.ebi.ac.uk/efo/EFO_0007704, http://www.ebi.ac.uk/efo/EFO_0000289	Other measurement,Neurological disorder	http://www.ebi.ac.uk/efo/EFO_0000618,http://www.ebi.ac.uk/efo/EFO_0001444	http://www.ebi.ac.uk/efo/EFO_0004530	Lipid or lipoprotein measurement	http://www.ebi.ac.uk/efo/EFO_0004529
response to vitamin	triglyceride measurement	1	746	0	1	1	0.000456297	0.000456297	0.0272806	1	0.00134048	0.00267738	0.00134048	rs964184-rs651821-rs3741298	http://purl.obolibrary.org/obo/GO_0033273	Biological process	http://purl.obolibrary.org/obo/GO_0008150	http://www.ebi.ac.uk/efo/EFO_0004530	Lipid or lipoprotein measurement	http://www.ebi.ac.uk/efo/EFO_0004529
cholesteryl ester 20:5 measurement	triglyceride measurement	1	746	0	1	1	0.000456297	0.000456297	0.0272806	1	0.00134048	0.00267738	0.00134048	rs174566-rs174548	http://www.ebi.ac.uk/efo/EFO_0010349	Lipid or lipoprotein measurement	http://www.ebi.ac.uk/efo/EFO_0004529	http://www.ebi.ac.uk/efo/EFO_0004530	Lipid or lipoprotein measurement	http://www.ebi.ac.uk/efo/EFO_0004529
phosphatidylcholine 34:2 measurement	triglyceride measurement	1	746	0	1	1	0.000456297	0.000456297	0.0272806	1	0.00134048	0.00267738	0.00134048	rs174566-rs174574	http://www.ebi.ac.uk/efo/EFO_0010376	Lipid or lipoprotein measurement	http://www.ebi.ac.uk/efo/EFO_0004529	http://www.ebi.ac.uk/efo/EFO_0004530	Lipid or lipoprotein measurement	http://www.ebi.ac.uk/efo/EFO_0004529
lobar intracerebral hemorrhage	triglyceride measurement	1	746	0	1	1	0.000456297	0.000456297	0.0272806	1	0.00134048	0.00267738	0.00134048	rs5117-rs483082	http://www.ebi.ac.uk/efo/EFO_0010177	Cardiovascular disease	http://www.ebi.ac.uk/efo/EFO_0000319	http://www.ebi.ac.uk/efo/EFO_0004530	Lipid or lipoprotein measurement	http://www.ebi.ac.uk/efo/EFO_0004529
lysophosphatidylethanolamine 18:2 measurement	triglyceride measurement	1	746	0	1	1	0.000456297	0.000456297	0.0272806	1	0.00134048	0.00267738	0.00134048	rs174566-rs4246215	http://www.ebi.ac.uk/efo/EFO_0010369	Lipid or lipoprotein measurement	http://www.ebi.ac.uk/efo/EFO_0004529	http://www.ebi.ac.uk/efo/EFO_0004530	Lipid or lipoprotein measurement	http://www.ebi.ac.uk/efo/EFO_0004529
phosphatidylcholine 32:2 measurement	triglyceride measurement	1	746	0	1	1	0.000456297	0.000456297	0.0272806	1	0.00134048	0.00267738	0.00134048	rs1260326-rs4665972	http://www.ebi.ac.uk/efo/EFO_0010374	Lipid or lipoprotein measurement	http://www.ebi.ac.uk/efo/EFO_0004529	http://www.ebi.ac.uk/efo/EFO_0004530	Lipid or lipoprotein measurement	http://www.ebi.ac.uk/efo/EFO_0004529
soluble transferrin receptor measurement	triglyceride measurement	1	746	0	1	1	0.000456297	0.000456297	0.0272806	1	0.00134048	0.00267738	0.00134048	rs7112513-rs508487	http://www.ebi.ac.uk/efo/EFO_0004460	Other measurement	http://www.ebi.ac.uk/efo/EFO_0001444	http://www.ebi.ac.uk/efo/EFO_0004530	Lipid or lipoprotein measurement	http://www.ebi.ac.uk/efo/EFO_0004529
platelet glycoprotein 4 measurement	triglyceride measurement	1	746	0	1	1	0.000456297	0.000456297	0.0272806	1	0.00134048	0.00267738	0.00134048	rs2519093-rs651007	http://www.ebi.ac.uk/efo/EFO_0008262	Other measurement	http://www.ebi.ac.uk/efo/EFO_0001444	http://www.ebi.ac.uk/efo/EFO_0004530	Lipid or lipoprotein measurement	http://www.ebi.ac.uk/efo/EFO_0004529
soluble transferrin receptor measurement, protein measurement	triglyceride measurement	1	746	0	1	1	0.000456297	0.000456297	0.0272806	1	0.00134048	0.00267738	0.00134048	rs508487-rs7940310	http://www.ebi.ac.uk/efo/EFO_0004460, http://www.ebi.ac.uk/efo/EFO_0004747	Other measurement	http://www.ebi.ac.uk/efo/EFO_0001444	http://www.ebi.ac.uk/efo/EFO_0004530	Lipid or lipoprotein measurement	http://www.ebi.ac.uk/efo/EFO_0004529
phosphatidylcholine 32:1 measurement	triglyceride measurement	1	746	0	1	1	0.000456297	0.000456297	0.0272806	1	0.00134048	0.00267738	0.00134048	rs174566-rs174541	http://www.ebi.ac.uk/efo/EFO_0010373	Lipid or lipoprotein measurement	http://www.ebi.ac.uk/efo/EFO_0004529	http://www.ebi.ac.uk/efo/EFO_0004530	Lipid or lipoprotein measurement	http://www.ebi.ac.uk/efo/EFO_0004529
beta-endorphin measurement	triglyceride measurement	1	746	0	1	1	0.000456297	0.000456297	0.0272806	1	0.00134048	0.00267738	0.00134048	rs12225230-rs12099358	http://www.ebi.ac.uk/efo/EFO_0008034	Other measurement	http://www.ebi.ac.uk/efo/EFO_0001444	http://www.ebi.ac.uk/efo/EFO_0004530	Lipid or lipoprotein measurement	http://www.ebi.ac.uk/efo/EFO_0004529
endothelin-converting enzyme 1 measurement	triglyceride measurement	1	746	0	1	1	0.000456297	0.000456297	0.0272806	1	0.00134048	0.00267738	0.00134048	rs9832727-rs4683702	http://www.ebi.ac.uk/efo/EFO_0008121	Other measurement	http://www.ebi.ac.uk/efo/EFO_0001444	http://www.ebi.ac.uk/efo/EFO_0004530	Lipid or lipoprotein measurement	http://www.ebi.ac.uk/efo/EFO_0004529
clinical ideal cardiovascular health	triglyceride measurement	1	746	0	1	1	0.000456297	0.000456297	0.0272806	1	0.00134048	0.00267738	0.00134048	rs7412-rs445925	http://www.ebi.ac.uk/efo/EFO_0007653	Other trait	http://www.ebi.ac.uk/efo/EFO_0000001	http://www.ebi.ac.uk/efo/EFO_0004530	Lipid or lipoprotein measurement	http://www.ebi.ac.uk/efo/EFO_0004529
HDL cholesterol change measurement, response to statin	triglyceride measurement	1	746	0	1	1	0.000456297	0.000456297	0.0272806	1	0.00134048	0.00267738	0.00134048	rs247616-rs12446515	http://www.ebi.ac.uk/efo/EFO_0007805, http://purl.obolibrary.org/obo/GO_0036273	Response to drug,Lipid or lipoprotein measurement	http://www.ebi.ac.uk/efo/EFO_0004732,http://purl.obolibrary.org/obo/GO_0042493	http://www.ebi.ac.uk/efo/EFO_0004530	Lipid or lipoprotein measurement	http://www.ebi.ac.uk/efo/EFO_0004529
apolipoprotein E isoform E2 measurement	triglyceride measurement	1	746	0	1	1	0.000456297	0.000456297	0.0272806	1	0.00134048	0.00267738	0.00134048	rs4420638-rs483082	http://www.ebi.ac.uk/efo/EFO_0008028	Other measurement	http://www.ebi.ac.uk/efo/EFO_0001444	http://www.ebi.ac.uk/efo/EFO_0004530	Lipid or lipoprotein measurement	http://www.ebi.ac.uk/efo/EFO_0004529
apolipoprotein E measurement	triglyceride measurement	1	746	0	1	1	0.000456297	0.000456297	0.0272806	1	0.00134048	0.00267738	0.00134048	rs483082-rs429358	http://www.ebi.ac.uk/efo/EFO_0008029	Other measurement	http://www.ebi.ac.uk/efo/EFO_0001444	http://www.ebi.ac.uk/efo/EFO_0004530	Lipid or lipoprotein measurement	http://www.ebi.ac.uk/efo/EFO_0004529
non-grapefruit juice consumption measurement	triglyceride measurement	1	746	0	1	1	0.000456297	0.000456297	0.0272806	1	0.00134048	0.00267738	0.00134048	rs28567725-rs9972653	http://www.ebi.ac.uk/efo/EFO_0010095	Other measurement	http://www.ebi.ac.uk/efo/EFO_0001444	http://www.ebi.ac.uk/efo/EFO_0004530	Lipid or lipoprotein measurement	http://www.ebi.ac.uk/efo/EFO_0004529
lysophosphatidylcholine 20:5 measurement	triglyceride measurement	1	746	0	1	1	0.000456297	0.000456297	0.0272806	1	0.00134048	0.00267738	0.00134048	rs174566-rs174548	http://www.ebi.ac.uk/efo/EFO_0010364	Lipid or lipoprotein measurement	http://www.ebi.ac.uk/efo/EFO_0004529	http://www.ebi.ac.uk/efo/EFO_0004530	Lipid or lipoprotein measurement	http://www.ebi.ac.uk/efo/EFO_0004529
adult onset asthma, fasting blood glucose measurement	triglyceride measurement	1	746	0	1	1	0.000456297	0.000456297	0.0272806	1	0.00134048	0.00267738	0.00134048	rs174566-rs174583	http://www.ebi.ac.uk/efo/EFO_1002011, http://www.ebi.ac.uk/efo/EFO_0004465	Other measurement,Other disease	http://www.ebi.ac.uk/efo/EFO_0000408,http://www.ebi.ac.uk/efo/EFO_0001444	http://www.ebi.ac.uk/efo/EFO_0004530	Lipid or lipoprotein measurement	http://www.ebi.ac.uk/efo/EFO_0004529
tocopherol measurement	triglyceride measurement	1	746	0	1	1	0.000456297	0.000456297	0.0272806	1	0.00134048	0.00267738	0.00134048	rs12287066-rs12272004	http://www.ebi.ac.uk/efo/EFO_0004738	Other measurement	http://www.ebi.ac.uk/efo/EFO_0001444	http://www.ebi.ac.uk/efo/EFO_0004530	Lipid or lipoprotein measurement	http://www.ebi.ac.uk/efo/EFO_0004529
clinical and behavioural ideal cardiovascular health	triglyceride measurement	1	746	1	0	1	0.000456297	0.000456297	0.0272806	1	0.00134048	0.00267738	0.00134048	rs7412	http://www.ebi.ac.uk/efo/EFO_0007654	Other trait	http://www.ebi.ac.uk/efo/EFO_0000001	http://www.ebi.ac.uk/efo/EFO_0004530	Lipid or lipoprotein measurement	http://www.ebi.ac.uk/efo/EFO_0004529
lysophosphatidylcholine 22:6 measurement	triglyceride measurement	1	746	0	1	1	0.000456297	0.000456297	0.0272806	1	0.00134048	0.00267738	0.00134048	rs174566-rs174550	http://www.ebi.ac.uk/efo/EFO_0010365	Lipid or lipoprotein measurement	http://www.ebi.ac.uk/efo/EFO_0004529	http://www.ebi.ac.uk/efo/EFO_0004530	Lipid or lipoprotein measurement	http://www.ebi.ac.uk/efo/EFO_0004529
brain measurement, aging	triglyceride measurement	1	746	0	1	1	0.000456297	0.000456297	0.0272806	1	0.00134048	0.00267738	0.00134048	rs1990622-rs3173615	http://www.ebi.ac.uk/efo/EFO_0004464, http://purl.obolibrary.org/obo/GO_0007568	Biological process,Other measurement	http://purl.obolibrary.org/obo/GO_0008150,http://www.ebi.ac.uk/efo/EFO_0001444	http://www.ebi.ac.uk/efo/EFO_0004530	Lipid or lipoprotein measurement	http://www.ebi.ac.uk/efo/EFO_0004529
calcium/calmodulin-dependent protein kinase type 1D measurement	triglyceride measurement	1	746	0	1	1	0.000456297	0.000456297	0.0272806	1	0.00134048	0.00267738	0.00134048	rs704-rs2239908	http://www.ebi.ac.uk/efo/EFO_0008063	Other measurement	http://www.ebi.ac.uk/efo/EFO_0001444	http://www.ebi.ac.uk/efo/EFO_0004530	Lipid or lipoprotein measurement	http://www.ebi.ac.uk/efo/EFO_0004529
collectin-11 measurement	triglyceride measurement	1	746	0	1	1	0.000456297	0.000456297	0.0272806	1	0.00134048	0.00267738	0.00134048	rs7588285-rs3820897	http://www.ebi.ac.uk/efo/EFO_0008088	Other measurement	http://www.ebi.ac.uk/efo/EFO_0001444	http://www.ebi.ac.uk/efo/EFO_0004530	Lipid or lipoprotein measurement	http://www.ebi.ac.uk/efo/EFO_0004529
triacylglycerol 54:4 measurement	triglyceride measurement	1	746	0	1	1	0.000456297	0.000456297	0.0272806	1	0.00134048	0.00267738	0.00134048	rs174566-rs174550	http://www.ebi.ac.uk/efo/EFO_0010422	Lipid or lipoprotein measurement	http://www.ebi.ac.uk/efo/EFO_0004529	http://www.ebi.ac.uk/efo/EFO_0004530	Lipid or lipoprotein measurement	http://www.ebi.ac.uk/efo/EFO_0004529
sugar consumption measurement	triglyceride measurement	1	746	0	1	1	0.000456297	0.000456297	0.0272806	1	0.00134048	0.00267738	0.00134048	rs11642841-rs28567725	http://www.ebi.ac.uk/efo/EFO_0010158	Other measurement	http://www.ebi.ac.uk/efo/EFO_0001444	http://www.ebi.ac.uk/efo/EFO_0004530	Lipid or lipoprotein measurement	http://www.ebi.ac.uk/efo/EFO_0004529
serine protease 27 measurement	triglyceride measurement	1	746	0	1	1	0.000456297	0.000456297	0.0272806	1	0.00134048	0.00267738	0.00134048	rs704-rs2239908	http://www.ebi.ac.uk/efo/EFO_0008280	Other measurement	http://www.ebi.ac.uk/efo/EFO_0001444	http://www.ebi.ac.uk/efo/EFO_0004530	Lipid or lipoprotein measurement	http://www.ebi.ac.uk/efo/EFO_0004529
chronic obstructive pulmonary disease, body mass index	triglyceride measurement	1	746	0	1	1	0.000456297	0.000456297	0.0272806	1	0.00134048	0.00267738	0.00134048	rs28567725-rs8050136	http://www.ebi.ac.uk/efo/EFO_0000341, http://www.ebi.ac.uk/efo/EFO_0004340	Body measurement,Other disease	http://www.ebi.ac.uk/efo/EFO_0004324,http://www.ebi.ac.uk/efo/EFO_0000408	http://www.ebi.ac.uk/efo/EFO_0004530	Lipid or lipoprotein measurement	http://www.ebi.ac.uk/efo/EFO_0004529
non-HDL cholesterol:HDL cholesterol ratio	triglyceride measurement	1	746	0	1	1	0.000456297	0.000456297	0.0272806	1	0.00134048	0.00267738	0.00134048	rs651821-rs6589566	http://www.ebi.ac.uk/efo/EFO_0007931	Lipid or lipoprotein measurement	http://www.ebi.ac.uk/efo/EFO_0004732	http://www.ebi.ac.uk/efo/EFO_0004530	Lipid or lipoprotein measurement	http://www.ebi.ac.uk/efo/EFO_0004529
estrone conjugate measurement, estrogen-receptor positive breast cancer	triglyceride measurement	1	746	0	1	1	0.000456297	0.000456297	0.0272806	1	0.00134048	0.00267738	0.00134048	rs4149056-rs67981690	http://www.ebi.ac.uk/efo/EFO_0007971, http://www.ebi.ac.uk/efo/EFO_1000649	Cancer,Other measurement	http://www.ebi.ac.uk/efo/EFO_0000616,http://www.ebi.ac.uk/efo/EFO_0001444	http://www.ebi.ac.uk/efo/EFO_0004530	Lipid or lipoprotein measurement	http://www.ebi.ac.uk/efo/EFO_0004529
triacylglycerol 54:2 measurement	triglyceride measurement	1	746	0	1	1	0.000456297	0.000456297	0.0272806	1	0.00134048	0.00267738	0.00134048	rs964184-rs651821-rs3741298	http://www.ebi.ac.uk/efo/EFO_0010420	Lipid or lipoprotein measurement	http://www.ebi.ac.uk/efo/EFO_0004529	http://www.ebi.ac.uk/efo/EFO_0004530	Lipid or lipoprotein measurement	http://www.ebi.ac.uk/efo/EFO_0004529
carnitine measurement, serum metabolite measurement	triglyceride measurement	1	746	0	1	1	0.000456297	0.000456297	0.0272806	1	0.00134048	0.00267738	0.00134048	rs1171614-rs1171617	http://www.ebi.ac.uk/efo/EFO_0010469, http://www.ebi.ac.uk/efo/EFO_0005653	Other measurement	http://www.ebi.ac.uk/efo/EFO_0001444	http://www.ebi.ac.uk/efo/EFO_0004530	Lipid or lipoprotein measurement	http://www.ebi.ac.uk/efo/EFO_0004529
memory performance, paragraph delayed recall measurement	triglyceride measurement	1	746	0	1	1	0.000456297	0.000456297	0.0272806	1	0.00134048	0.00267738	0.00134048	rs4420638-rs483082	http://www.ebi.ac.uk/efo/EFO_0004874, http://www.ebi.ac.uk/efo/EFO_0006806	Other measurement	http://www.ebi.ac.uk/efo/EFO_0001444	http://www.ebi.ac.uk/efo/EFO_0004530	Lipid or lipoprotein measurement	http://www.ebi.ac.uk/efo/EFO_0004529
high density lipoprotein cholesterol measurement, response to fenofibrate	triglyceride measurement	1	746	0	1	1	0.000456297	0.000456297	0.0272806	1	0.00134048	0.00267738	0.00134048	rs247617-rs12446515	http://www.ebi.ac.uk/efo/EFO_0004612, http://purl.obolibrary.org/obo/GO_1901557	Response to drug,Lipid or lipoprotein measurement	http://www.ebi.ac.uk/efo/EFO_0004732,http://purl.obolibrary.org/obo/GO_0042493	http://www.ebi.ac.uk/efo/EFO_0004530	Lipid or lipoprotein measurement	http://www.ebi.ac.uk/efo/EFO_0004529
Ischemic stroke, von Willebrand factor measurement, homocysteine measurement	triglyceride measurement	1	746	0	1	1	0.000456297	0.000456297	0.0272806	1	0.00134048	0.00267738	0.00134048	rs2519093-rs505922	http://purl.obolibrary.org/obo/HP_0002140, http://www.ebi.ac.uk/efo/EFO_0004629, http://www.ebi.ac.uk/efo/EFO_0004578	Hematological measurement,Other trait,Cardiovascular measurement	http://www.ebi.ac.uk/efo/EFO_0004298,http://www.ebi.ac.uk/efo/EFO_0000001,http://www.ebi.ac.uk/efo/EFO_0004503	http://www.ebi.ac.uk/efo/EFO_0004530	Lipid or lipoprotein measurement	http://www.ebi.ac.uk/efo/EFO_0004529
hemoglobin measurement, clinical laboratory measurement	triglyceride measurement	1	746	0	1	1	0.000456297	0.000456297	0.0272806	1	0.00134048	0.00267738	0.00134048	rs855791-rs6000553	http://www.ebi.ac.uk/efo/EFO_0004509, http://www.ebi.ac.uk/efo/EFO_0004297	Other measurement,Hematological measurement	http://www.ebi.ac.uk/efo/EFO_0004503,http://www.ebi.ac.uk/efo/EFO_0001444	http://www.ebi.ac.uk/efo/EFO_0004530	Lipid or lipoprotein measurement	http://www.ebi.ac.uk/efo/EFO_0004529
UMP-CMP kinase measurement	triglyceride measurement	1	746	0	1	1	0.000456297	0.000456297	0.0272806	1	0.00134048	0.00267738	0.00134048	rs704-rs2239908	http://www.ebi.ac.uk/efo/EFO_0008313	Other measurement	http://www.ebi.ac.uk/efo/EFO_0001444	http://www.ebi.ac.uk/efo/EFO_0004530	Lipid or lipoprotein measurement	http://www.ebi.ac.uk/efo/EFO_0004529
docosahexaenoic acid measurement, metabolic syndrome	triglyceride measurement	1	746	0	1	1	0.000456297	0.000456297	0.0272806	1	0.00134048	0.00267738	0.00134048	rs174547-rs174566	http://www.ebi.ac.uk/efo/EFO_0007761, http://www.ebi.ac.uk/efo/EFO_0000195	Metabolic disorder,Lipid or lipoprotein measurement	http://www.ebi.ac.uk/efo/EFO_0004529,http://www.ebi.ac.uk/efo/EFO_0000589	http://www.ebi.ac.uk/efo/EFO_0004530	Lipid or lipoprotein measurement	http://www.ebi.ac.uk/efo/EFO_0004529
serum alanine aminotransferase measurement, alcohol consumption measurement	triglyceride measurement	1	746	0	1	1	0.000456297	0.000456297	0.0272806	1	0.00134048	0.00267738	0.00134048	rs3747207-rs4823178	http://www.ebi.ac.uk/efo/EFO_0004735, http://www.ebi.ac.uk/efo/EFO_0007878	Liver enzyme measurement,Other measurement	http://www.ebi.ac.uk/efo/EFO_0004582,http://www.ebi.ac.uk/efo/EFO_0001444	http://www.ebi.ac.uk/efo/EFO_0004530	Lipid or lipoprotein measurement	http://www.ebi.ac.uk/efo/EFO_0004529
carnitine measurement	triglyceride measurement	1	746	1	0	1	0.000456297	0.000456297	0.0272806	1	0.00134048	0.00267738	0.00134048	rs1171617	http://www.ebi.ac.uk/efo/EFO_0010469	Other measurement	http://www.ebi.ac.uk/efo/EFO_0001444	http://www.ebi.ac.uk/efo/EFO_0004530	Lipid or lipoprotein measurement	http://www.ebi.ac.uk/efo/EFO_0004529
hepatocyte growth factor receptor measurement	triglyceride measurement	1	746	0	1	1	0.000456297	0.000456297	0.0272806	1	0.00134048	0.00267738	0.00134048	rs2519093-rs651007	http://www.ebi.ac.uk/efo/EFO_0008153	Other measurement	http://www.ebi.ac.uk/efo/EFO_0001444	http://www.ebi.ac.uk/efo/EFO_0004530	Lipid or lipoprotein measurement	http://www.ebi.ac.uk/efo/EFO_0004529
triacylglycerol 52:5 measurement	triglyceride measurement	1	746	0	1	1	0.000456297	0.000456297	0.0272806	1	0.00134048	0.00267738	0.00134048	rs964184-rs651821-rs3741298	http://www.ebi.ac.uk/efo/EFO_0010417	Lipid or lipoprotein measurement	http://www.ebi.ac.uk/efo/EFO_0004529	http://www.ebi.ac.uk/efo/EFO_0004530	Lipid or lipoprotein measurement	http://www.ebi.ac.uk/efo/EFO_0004529
leptin measurement, HOMA-IR	triglyceride measurement	1	746	0	1	1	0.000456297	0.000456297	0.0272806	1	0.00134048	0.00267738	0.00134048	rs780094-rs4665972	http://www.ebi.ac.uk/efo/EFO_0005000, http://www.ebi.ac.uk/efo/EFO_0004501	Other measurement	http://www.ebi.ac.uk/efo/EFO_0001444	http://www.ebi.ac.uk/efo/EFO_0004530	Lipid or lipoprotein measurement	http://www.ebi.ac.uk/efo/EFO_0004529
triacylglycerol 54:3 measurement	triglyceride measurement	1	746	0	1	1	0.000456297	0.000456297	0.0272806	1	0.00134048	0.00267738	0.00134048	rs964184-rs651821-rs3741298	http://www.ebi.ac.uk/efo/EFO_0010421	Lipid or lipoprotein measurement	http://www.ebi.ac.uk/efo/EFO_0004529	http://www.ebi.ac.uk/efo/EFO_0004530	Lipid or lipoprotein measurement	http://www.ebi.ac.uk/efo/EFO_0004529
antipsychotic drug related weight gain	triglyceride measurement	1	746	0	1	1	0.000456297	0.000456297	0.0272806	1	0.00134048	0.00267738	0.00134048	rs489693-rs921971	http://www.ebi.ac.uk/efo/EFO_0004567	Other trait	http://www.ebi.ac.uk/efo/EFO_0000001	http://www.ebi.ac.uk/efo/EFO_0004530	Lipid or lipoprotein measurement	http://www.ebi.ac.uk/efo/EFO_0004529
alpha-hydroxybutyric acid measurement	triglyceride measurement	1	746	0	1	1	0.000456297	0.000456297	0.0272806	1	0.00134048	0.00267738	0.00134048	rs1260326-rs4665972	http://www.ebi.ac.uk/efo/EFO_0010458	Other measurement	http://www.ebi.ac.uk/efo/EFO_0001444	http://www.ebi.ac.uk/efo/EFO_0004530	Lipid or lipoprotein measurement	http://www.ebi.ac.uk/efo/EFO_0004529
cognitive impairment measurement, beta-amyloid 1-42 measurement	triglyceride measurement	1	746	0	1	1	0.000456297	0.000456297	0.0272806	1	0.00134048	0.00267738	0.00134048	rs483082-rs429358	http://www.ebi.ac.uk/efo/EFO_0007998, http://www.ebi.ac.uk/efo/EFO_0004670	Other measurement	http://www.ebi.ac.uk/efo/EFO_0001444	http://www.ebi.ac.uk/efo/EFO_0004530	Lipid or lipoprotein measurement	http://www.ebi.ac.uk/efo/EFO_0004529
Microalbuminuria, type 2 diabetes nephropathy	triglyceride measurement	1	746	0	1	1	0.000456297	0.000456297	0.0272806	1	0.00134048	0.00267738	0.00134048	rs56094641-rs28567725	http://purl.obolibrary.org/obo/HP_0012594, http://www.ebi.ac.uk/efo/EFO_0004997	Metabolic disorder,Other trait	http://www.ebi.ac.uk/efo/EFO_0000589,http://www.ebi.ac.uk/efo/EFO_0000001	http://www.ebi.ac.uk/efo/EFO_0004530	Lipid or lipoprotein measurement	http://www.ebi.ac.uk/efo/EFO_0004529
neonate, birth weight	triglyceride measurement	1	746	0	1	1	0.000456297	0.000456297	0.0272806	1	0.00134048	0.00267738	0.00134048	rs9817452-rs1482853	http://www.ebi.ac.uk/efo/EFO_0001372, http://www.ebi.ac.uk/efo/EFO_0004344	Body measurement,Other trait	http://www.ebi.ac.uk/efo/EFO_0000001,http://www.ebi.ac.uk/efo/EFO_0004324	http://www.ebi.ac.uk/efo/EFO_0004530	Lipid or lipoprotein measurement	http://www.ebi.ac.uk/efo/EFO_0004529
omega-6:omega-3 polyunsaturated fatty acid ratio, metabolic syndrome	triglyceride measurement	1	746	0	1	1	0.000456297	0.000456297	0.0272806	1	0.00134048	0.00267738	0.00134048	rs174547-rs174566	http://www.ebi.ac.uk/efo/EFO_0010732, http://www.ebi.ac.uk/efo/EFO_0000195	Metabolic disorder,Lipid or lipoprotein measurement	http://www.ebi.ac.uk/efo/EFO_0004529,http://www.ebi.ac.uk/efo/EFO_0000589	http://www.ebi.ac.uk/efo/EFO_0004530	Lipid or lipoprotein measurement	http://www.ebi.ac.uk/efo/EFO_0004529
stromelysin‚Äê2 measurement	triglyceride measurement	1	746	0	1	1	0.000456297	0.000456297	0.0272806	1	0.00134048	0.00267738	0.00134048	rs838133-rs492602	http://www.ebi.ac.uk/efo/EFO_0010621	Other measurement	http://www.ebi.ac.uk/efo/EFO_0001444	http://www.ebi.ac.uk/efo/EFO_0004530	Lipid or lipoprotein measurement	http://www.ebi.ac.uk/efo/EFO_0004529
alcohol consumption measurement, high density lipoprotein cholesterol measurement	chronotype measurement	85	591	0	2	2	0.0307266	0.000456539	0.0272941	1	0.00296736	0.00591716	0.00592093	rs10838687-rs10769254|rs11712056-rs2013208	http://www.ebi.ac.uk/efo/EFO_0007878, http://www.ebi.ac.uk/efo/EFO_0004612	Other measurement,Lipid or lipoprotein measurement	http://www.ebi.ac.uk/efo/EFO_0004732,http://www.ebi.ac.uk/efo/EFO_0001444	http://www.ebi.ac.uk/efo/EFO_0008328	Other measurement	http://www.ebi.ac.uk/efo/EFO_0001444
chronotype measurement	resting heart rate	591	85	0	2	2	0.0307266	0.000456539	0.0272941	1	0.00296736	0.00591716	0.00592093	rs13377754-rs1994135|rs1843888-rs11520042-rs10880689	http://www.ebi.ac.uk/efo/EFO_0008328	Other measurement	http://www.ebi.ac.uk/efo/EFO_0001444	http://www.ebi.ac.uk/efo/EFO_0004351	Cardiovascular measurement	http://www.ebi.ac.uk/efo/EFO_0004298
basal cell carcinoma	frontal fibrosing alopecia	83	9	1	0	1	0.000456909	0.000456817	0.0273103	1	0.010989	0.0217391	0.0160037	rs1800440	http://www.ebi.ac.uk/efo/EFO_0004193	Cancer	http://www.ebi.ac.uk/efo/EFO_0000616	http://www.ebi.ac.uk/efo/EFO_0009855	Other disease	http://www.ebi.ac.uk/efo/EFO_0000408
mean corpuscular volume	ulcerative colitis	386	130	0	2	2	0.030693	0.000456956	0.0273181	1	0.00389105	0.00775194	0.00778727	rs34117943-rs1728785|rs12942547-rs1053004	http://www.ebi.ac.uk/efo/EFO_0004526	Hematological measurement	http://www.ebi.ac.uk/efo/EFO_0004503	http://www.ebi.ac.uk/efo/EFO_0000729	Immune system disorder	http://www.ebi.ac.uk/efo/EFO_0000540
allergy	intraocular pressure measurement	145	346	0	2	2	0.0306869	0.000456996	0.02732	1	0.00408998	0.00814664	0.00818989	rs7137828-rs10774624|rs11079868-rs9889262	http://www.ebi.ac.uk/efo/EFO_0003785	Immune system disorder	http://www.ebi.ac.uk/efo/EFO_0000540	http://www.ebi.ac.uk/efo/EFO_0004695	Other measurement	http://www.ebi.ac.uk/efo/EFO_0001444
estrogen-receptor negative breast cancer	type 2 diabetes nephropathy	34	22	0	1	1	0.00045752	0.000457423	0.0273204	1	0.0181818	0.0357143	0.0271538	rs17817449-rs56094641	http://www.ebi.ac.uk/efo/EFO_1000650	Cancer	http://www.ebi.ac.uk/efo/EFO_0000616	http://www.ebi.ac.uk/efo/EFO_0004997	Metabolic disorder	http://www.ebi.ac.uk/efo/EFO_0000589
estrogen-receptor negative breast cancer	glucose measurement	34	22	0	1	1	0.00045752	0.000457423	0.0273204	1	0.0181818	0.0357143	0.0271538	rs10885409-rs7904519	http://www.ebi.ac.uk/efo/EFO_1000650	Cancer	http://www.ebi.ac.uk/efo/EFO_0000616	http://www.ebi.ac.uk/efo/EFO_0004468	Other measurement	http://www.ebi.ac.uk/efo/EFO_0001444
body mass index, fasting blood glucose measurement	estrogen-receptor negative breast cancer	22	34	0	1	1	0.00045752	0.000457423	0.0273204	1	0.0181818	0.0357143	0.0271538	rs7903146-rs7904519	http://www.ebi.ac.uk/efo/EFO_0004340, http://www.ebi.ac.uk/efo/EFO_0004465	Body measurement,Other measurement	http://www.ebi.ac.uk/efo/EFO_0004324,http://www.ebi.ac.uk/efo/EFO_0001444	http://www.ebi.ac.uk/efo/EFO_1000650	Cancer	http://www.ebi.ac.uk/efo/EFO_0000616
body mass index, fasting blood glucose measurement	serum alanine aminotransferase measurement	22	34	0	1	1	0.00045752	0.000457423	0.0273204	1	0.0181818	0.0357143	0.0271538	rs174551-rs174550	http://www.ebi.ac.uk/efo/EFO_0004340, http://www.ebi.ac.uk/efo/EFO_0004465	Body measurement,Other measurement	http://www.ebi.ac.uk/efo/EFO_0004324,http://www.ebi.ac.uk/efo/EFO_0001444	http://www.ebi.ac.uk/efo/EFO_0004735	Liver enzyme measurement	http://www.ebi.ac.uk/efo/EFO_0004582
glucose measurement	serum alanine aminotransferase measurement	22	34	1	0	1	0.00045752	0.000457423	0.0273204	1	0.0181818	0.0357143	0.0271538	rs79105258	http://www.ebi.ac.uk/efo/EFO_0004468	Other measurement	http://www.ebi.ac.uk/efo/EFO_0001444	http://www.ebi.ac.uk/efo/EFO_0004735	Liver enzyme measurement	http://www.ebi.ac.uk/efo/EFO_0004582
glucose measurement	lipid measurement	22	34	1	0	1	0.00045752	0.000457423	0.0273204	1	0.0181818	0.0357143	0.0271538	rs1260326	http://www.ebi.ac.uk/efo/EFO_0004468	Other measurement	http://www.ebi.ac.uk/efo/EFO_0001444	http://www.ebi.ac.uk/efo/EFO_0004529	Other measurement	http://www.ebi.ac.uk/efo/EFO_0001444
alcohol use disorder measurement, alcohol dependence	physical activity measurement	17	44	0	1	1	0.00045752	0.000457424	0.0273204	1	0.0166667	0.0327869	0.0247894	rs1421085-rs55872725	http://www.ebi.ac.uk/efo/EFO_0009458, http://www.ebi.ac.uk/efo/EFO_0003829	Other measurement,Neurological disorder	http://www.ebi.ac.uk/efo/EFO_0000618,http://www.ebi.ac.uk/efo/EFO_0001444	http://www.ebi.ac.uk/efo/EFO_0008002	Other measurement	http://www.ebi.ac.uk/efo/EFO_0001444
alcohol use disorder measurement, alcohol dependence	feeling miserable measurement	17	44	0	1	1	0.00045752	0.000457424	0.0273204	1	0.0166667	0.0327869	0.0247894	rs4245154-rs61902812	http://www.ebi.ac.uk/efo/EFO_0009458, http://www.ebi.ac.uk/efo/EFO_0003829	Other measurement,Neurological disorder	http://www.ebi.ac.uk/efo/EFO_0000618,http://www.ebi.ac.uk/efo/EFO_0001444	http://www.ebi.ac.uk/efo/EFO_0009598	Other measurement	http://www.ebi.ac.uk/efo/EFO_0001444
caudate nucleus volume	physical activity measurement, body mass index	11	68	0	1	1	0.00045752	0.000457427	0.0273204	1	0.0128205	0.0253165	0.0188255	rs2008514-rs1987471	http://www.ebi.ac.uk/efo/EFO_0004830	Other measurement	http://www.ebi.ac.uk/efo/EFO_0001444	http://www.ebi.ac.uk/efo/EFO_0008002, http://www.ebi.ac.uk/efo/EFO_0004340	Other measurement,Body measurement	http://www.ebi.ac.uk/efo/EFO_0004324,http://www.ebi.ac.uk/efo/EFO_0001444
glioma	nevus count, cutaneous melanoma	11	68	1	0	1	0.00045752	0.000457427	0.0273204	1	0.0128205	0.0253165	0.0188255	rs78378222	http://www.ebi.ac.uk/efo/EFO_0005543	Cancer	http://www.ebi.ac.uk/efo/EFO_0000616	http://www.ebi.ac.uk/efo/EFO_0004632, http://www.ebi.ac.uk/efo/EFO_0000389	Cancer,Other measurement	http://www.ebi.ac.uk/efo/EFO_0000616,http://www.ebi.ac.uk/efo/EFO_0001444
central nervous system cancer, glioblastoma multiforme	nevus count, cutaneous melanoma	11	68	1	0	1	0.00045752	0.000457427	0.0273204	1	0.0128205	0.0253165	0.0188255	rs78378222	http://www.ebi.ac.uk/efo/EFO_0000326, http://www.ebi.ac.uk/efo/EFO_0000519	Cancer	http://www.ebi.ac.uk/efo/EFO_0000616	http://www.ebi.ac.uk/efo/EFO_0004632, http://www.ebi.ac.uk/efo/EFO_0000389	Cancer,Other measurement	http://www.ebi.ac.uk/efo/EFO_0000616,http://www.ebi.ac.uk/efo/EFO_0001444
physical activity measurement, body mass index	putamen volume	68	11	0	1	1	0.00045752	0.000457427	0.0273204	1	0.0128205	0.0253165	0.0188255	rs6870983-rs2410767	http://www.ebi.ac.uk/efo/EFO_0008002, http://www.ebi.ac.uk/efo/EFO_0004340	Other measurement,Body measurement	http://www.ebi.ac.uk/efo/EFO_0004324,http://www.ebi.ac.uk/efo/EFO_0001444	http://www.ebi.ac.uk/efo/EFO_0006932	Other measurement	http://www.ebi.ac.uk/efo/EFO_0001444
hemoglobin measurement	oleic acid measurement	374	2	0	1	1	0.00045752	0.000457468	0.0273204	1	0.00266667	0.00531915	0.00333851	rs102275-rs174533	http://www.ebi.ac.uk/efo/EFO_0004509	Hematological measurement	http://www.ebi.ac.uk/efo/EFO_0004503	http://www.ebi.ac.uk/efo/EFO_0006810	Lipid or lipoprotein measurement	http://www.ebi.ac.uk/efo/EFO_0004529
hemoglobin measurement	non-alcoholic fatty liver disease, cirrhosis of liver	374	2	0	1	1	0.00045752	0.000457468	0.0273204	1	0.00266667	0.00531915	0.00333851	rs2896019-rs738409	http://www.ebi.ac.uk/efo/EFO_0004509	Hematological measurement	http://www.ebi.ac.uk/efo/EFO_0004503	http://www.ebi.ac.uk/efo/EFO_0003095, http://www.ebi.ac.uk/efo/EFO_0001422	Cancer,Digestive system disorder	http://www.ebi.ac.uk/efo/EFO_0000616,http://www.ebi.ac.uk/efo/EFO_0000405
hemoglobin measurement	vaccenic acid measurement	374	2	0	1	1	0.00045752	0.000457468	0.0273204	1	0.00266667	0.00531915	0.00333851	rs174533-rs174528	http://www.ebi.ac.uk/efo/EFO_0004509	Hematological measurement	http://www.ebi.ac.uk/efo/EFO_0004503	http://www.ebi.ac.uk/efo/EFO_0007974	Lipid or lipoprotein measurement	http://www.ebi.ac.uk/efo/EFO_0004529
hemoglobin measurement	heparin cofactor 2 measurement	374	2	1	0	1	0.00045752	0.000457468	0.0273204	1	0.00266667	0.00531915	0.00333851	rs2000999	http://www.ebi.ac.uk/efo/EFO_0004509	Hematological measurement	http://www.ebi.ac.uk/efo/EFO_0004503	http://www.ebi.ac.uk/efo/EFO_0008150	Other measurement	http://www.ebi.ac.uk/efo/EFO_0001444
hemoglobin measurement	left ventricular structural measurement	374	2	0	1	1	0.00045752	0.000457468	0.0273204	1	0.00266667	0.00531915	0.00333851	rs3184504-rs10774625	http://www.ebi.ac.uk/efo/EFO_0004509	Hematological measurement	http://www.ebi.ac.uk/efo/EFO_0004503	http://www.ebi.ac.uk/efo/EFO_0008205	Cardiovascular measurement	http://www.ebi.ac.uk/efo/EFO_0004298
hemoglobin measurement	insulin receptor measurement	374	2	0	1	1	0.00045752	0.000457468	0.0273204	1	0.00266667	0.00531915	0.00333851	rs651007-rs495828	http://www.ebi.ac.uk/efo/EFO_0004509	Hematological measurement	http://www.ebi.ac.uk/efo/EFO_0004503	http://www.ebi.ac.uk/efo/EFO_0008160	Other measurement	http://www.ebi.ac.uk/efo/EFO_0001444
hemoglobin measurement	hemoglobin measurement, hemoglobin A2 measurement	374	2	1	0	1	0.00045752	0.000457468	0.0273204	1	0.00266667	0.00531915	0.00333851	rs7776054	http://www.ebi.ac.uk/efo/EFO_0004509	Hematological measurement	http://www.ebi.ac.uk/efo/EFO_0004503	http://www.ebi.ac.uk/efo/EFO_0004509, http://www.ebi.ac.uk/efo/EFO_0005845	Hematological measurement	http://www.ebi.ac.uk/efo/EFO_0004503
hemoglobin measurement	non-alcoholic fatty liver disease severity measurement	374	2	1	0	1	0.00045752	0.000457468	0.0273204	1	0.00266667	0.00531915	0.00333851	rs738409	http://www.ebi.ac.uk/efo/EFO_0004509	Hematological measurement	http://www.ebi.ac.uk/efo/EFO_0004503	http://www.ebi.ac.uk/efo/EFO_0008421	Other measurement	http://www.ebi.ac.uk/efo/EFO_0001444
hemoglobin measurement	liver enzyme measurement, serum alanine aminotransferase measurement	374	2	0	1	1	0.00045752	0.000457468	0.0273204	1	0.00266667	0.00531915	0.00333851	rs2281135-rs738409	http://www.ebi.ac.uk/efo/EFO_0004509	Hematological measurement	http://www.ebi.ac.uk/efo/EFO_0004503	http://www.ebi.ac.uk/efo/EFO_0004582, http://www.ebi.ac.uk/efo/EFO_0004735	Liver enzyme measurement,Other measurement	http://www.ebi.ac.uk/efo/EFO_0004582,http://www.ebi.ac.uk/efo/EFO_0001444
hemoglobin measurement	platelet reactivity measurement	374	2	0	1	1	0.00045752	0.000457468	0.0273204	1	0.00266667	0.00531915	0.00333851	rs579459-rs495828	http://www.ebi.ac.uk/efo/EFO_0004509	Hematological measurement	http://www.ebi.ac.uk/efo/EFO_0004503	http://www.ebi.ac.uk/efo/EFO_0004985	Cardiovascular measurement	http://www.ebi.ac.uk/efo/EFO_0004298
hemoglobin measurement	polymyositis	374	2	0	1	1	0.00045752	0.000457468	0.0273204	1	0.00266667	0.00531915	0.00333851	rs3094013-rs7775397	http://www.ebi.ac.uk/efo/EFO_0004509	Hematological measurement	http://www.ebi.ac.uk/efo/EFO_0004503	http://www.ebi.ac.uk/efo/EFO_0003063	Neurological disorder	http://www.ebi.ac.uk/efo/EFO_0000618
hemoglobin measurement	hemoglobin measurement, hemoglobin A1 measurement	374	2	1	0	1	0.00045752	0.000457468	0.0273204	1	0.00266667	0.00531915	0.00333851	rs570013781	http://www.ebi.ac.uk/efo/EFO_0004509	Hematological measurement	http://www.ebi.ac.uk/efo/EFO_0004503	http://www.ebi.ac.uk/efo/EFO_0004509, http://www.ebi.ac.uk/efo/EFO_0007629	Hematological measurement	http://www.ebi.ac.uk/efo/EFO_0004503
hemoglobin measurement	lysophosphatidylethanolamine 16:0 measurement	374	2	1	0	1	0.00045752	0.000457468	0.0273204	1	0.00266667	0.00531915	0.00333851	rs1532085	http://www.ebi.ac.uk/efo/EFO_0004509	Hematological measurement	http://www.ebi.ac.uk/efo/EFO_0004503	http://www.ebi.ac.uk/efo/EFO_0010366	Lipid or lipoprotein measurement	http://www.ebi.ac.uk/efo/EFO_0004529
hemoglobin measurement	phosphatidylcholine 38:5 measurement	374	2	0	1	1	0.00045752	0.000457468	0.0273204	1	0.00266667	0.00531915	0.00333851	rs174533-rs174535	http://www.ebi.ac.uk/efo/EFO_0004509	Hematological measurement	http://www.ebi.ac.uk/efo/EFO_0004503	http://www.ebi.ac.uk/efo/EFO_0010387	Lipid or lipoprotein measurement	http://www.ebi.ac.uk/efo/EFO_0004529
hemoglobin measurement	inflammatory response	374	2	0	1	1	0.00045752	0.000457468	0.0273204	1	0.00266667	0.00531915	0.00333851	rs2650000-rs1182933	http://www.ebi.ac.uk/efo/EFO_0004509	Hematological measurement	http://www.ebi.ac.uk/efo/EFO_0004503	http://purl.obolibrary.org/obo/GO_0006954	Biological process	http://purl.obolibrary.org/obo/GO_0008150
hemoglobin measurement	phosphatidylcholine 38:4 measurement	374	2	0	1	1	0.00045752	0.000457468	0.0273204	1	0.00266667	0.00531915	0.00333851	rs174533-rs174545	http://www.ebi.ac.uk/efo/EFO_0004509	Hematological measurement	http://www.ebi.ac.uk/efo/EFO_0004503	http://www.ebi.ac.uk/efo/EFO_0010386	Lipid or lipoprotein measurement	http://www.ebi.ac.uk/efo/EFO_0004529
hemoglobin measurement	tissue factor measurement	374	2	1	0	1	0.00045752	0.000457468	0.0273204	1	0.00266667	0.00531915	0.00333851	rs495828	http://www.ebi.ac.uk/efo/EFO_0004509	Hematological measurement	http://www.ebi.ac.uk/efo/EFO_0004503	http://www.ebi.ac.uk/efo/EFO_0010623	Other measurement	http://www.ebi.ac.uk/efo/EFO_0001444
hemoglobin measurement	vitamin measurement, alpha-tocopherol measurement	374	2	1	0	1	0.00045752	0.000457468	0.0273204	1	0.00266667	0.00531915	0.00333851	rs58542926	http://www.ebi.ac.uk/efo/EFO_0004509	Hematological measurement	http://www.ebi.ac.uk/efo/EFO_0004503	http://www.ebi.ac.uk/efo/EFO_0004729, http://www.ebi.ac.uk/efo/EFO_0007898	Other measurement	http://www.ebi.ac.uk/efo/EFO_0001444
hemoglobin measurement	marginal zone B-cell lymphoma	374	2	0	1	1	0.00045752	0.000457468	0.0273204	1	0.00266667	0.00531915	0.00333851	rs2922994-rs3132580-rs7775397	http://www.ebi.ac.uk/efo/EFO_0004509	Hematological measurement	http://www.ebi.ac.uk/efo/EFO_0004503	http://www.ebi.ac.uk/efo/EFO_1000630	Cancer	http://www.ebi.ac.uk/efo/EFO_0000616
hemoglobin measurement	iron biomarker measurement, total iron binding capacity	374	2	0	1	1	0.00045752	0.000457468	0.0273204	1	0.00266667	0.00531915	0.00333851	rs144861591-rs1800562	http://www.ebi.ac.uk/efo/EFO_0004509	Hematological measurement	http://www.ebi.ac.uk/efo/EFO_0004503	http://www.ebi.ac.uk/efo/EFO_0004461, http://www.ebi.ac.uk/efo/EFO_0006334	Other measurement	http://www.ebi.ac.uk/efo/EFO_0001444
hemoglobin measurement	omega-3 polyunsaturated fatty acid measurement, metabolic syndrome	374	2	0	1	1	0.00045752	0.000457468	0.0273204	1	0.00266667	0.00531915	0.00333851	rs174533-rs174547	http://www.ebi.ac.uk/efo/EFO_0004509	Hematological measurement	http://www.ebi.ac.uk/efo/EFO_0004503	http://www.ebi.ac.uk/efo/EFO_0010119, http://www.ebi.ac.uk/efo/EFO_0000195	Metabolic disorder,Lipid or lipoprotein measurement	http://www.ebi.ac.uk/efo/EFO_0004529,http://www.ebi.ac.uk/efo/EFO_0000589
hemoglobin measurement	phosphatidylcholine 34:3 measurement	374	2	0	1	1	0.00045752	0.000457468	0.0273204	1	0.00266667	0.00531915	0.00333851	rs174533-rs174576	http://www.ebi.ac.uk/efo/EFO_0004509	Hematological measurement	http://www.ebi.ac.uk/efo/EFO_0004503	http://www.ebi.ac.uk/efo/EFO_0010377	Lipid or lipoprotein measurement	http://www.ebi.ac.uk/efo/EFO_0004529
hemoglobin measurement	serum copper measurement	374	2	0	1	1	0.00045752	0.000457468	0.0273204	1	0.00266667	0.00531915	0.00333851	rs1181870-rs1175550	http://www.ebi.ac.uk/efo/EFO_0004509	Hematological measurement	http://www.ebi.ac.uk/efo/EFO_0004503	http://www.ebi.ac.uk/efo/EFO_0005267	Other measurement	http://www.ebi.ac.uk/efo/EFO_0001444
hemoglobin measurement	thrombomodulin measurement	374	2	0	1	1	0.00045752	0.000457468	0.0273204	1	0.00266667	0.00531915	0.00333851	rs8176693-rs10901252	http://www.ebi.ac.uk/efo/EFO_0004509	Hematological measurement	http://www.ebi.ac.uk/efo/EFO_0004503	http://www.ebi.ac.uk/efo/EFO_0007774	Other measurement	http://www.ebi.ac.uk/efo/EFO_0001444
hemoglobin measurement	phosphatidylcholine 36:4 measurement	374	2	0	1	1	0.00045752	0.000457468	0.0273204	1	0.00266667	0.00531915	0.00333851	rs102275-rs174533	http://www.ebi.ac.uk/efo/EFO_0004509	Hematological measurement	http://www.ebi.ac.uk/efo/EFO_0004503	http://www.ebi.ac.uk/efo/EFO_0010382	Lipid or lipoprotein measurement	http://www.ebi.ac.uk/efo/EFO_0004529
hemoglobin measurement	linoleic acid measurement	374	2	0	1	1	0.00045752	0.000457468	0.0273204	1	0.00266667	0.00531915	0.00333851	rs174533-rs174547	http://www.ebi.ac.uk/efo/EFO_0004509	Hematological measurement	http://www.ebi.ac.uk/efo/EFO_0004503	http://www.ebi.ac.uk/efo/EFO_0006807	Lipid or lipoprotein measurement	http://www.ebi.ac.uk/efo/EFO_0004529
hemoglobin measurement	liver enzyme measurement, serum gamma-glutamyl transferase measurement	374	2	0	1	1	0.00045752	0.000457468	0.0273204	1	0.00266667	0.00531915	0.00333851	rs1169313-rs1182933	http://www.ebi.ac.uk/efo/EFO_0004509	Hematological measurement	http://www.ebi.ac.uk/efo/EFO_0004503	http://www.ebi.ac.uk/efo/EFO_0004582, http://www.ebi.ac.uk/efo/EFO_0004532	Liver enzyme measurement,Other measurement	http://www.ebi.ac.uk/efo/EFO_0004582,http://www.ebi.ac.uk/efo/EFO_0001444
hemoglobin measurement	lysophosphatidylethanolamine 20:4 measurement	374	2	0	1	1	0.00045752	0.000457468	0.0273204	1	0.00266667	0.00531915	0.00333851	rs174533-rs174548	http://www.ebi.ac.uk/efo/EFO_0004509	Hematological measurement	http://www.ebi.ac.uk/efo/EFO_0004503	http://www.ebi.ac.uk/efo/EFO_0010370	Lipid or lipoprotein measurement	http://www.ebi.ac.uk/efo/EFO_0004529
hemoglobin measurement	response to stress	374	2	0	1	1	0.00045752	0.000457468	0.0273204	1	0.00266667	0.00531915	0.00333851	rs12548874-rs10100651	http://www.ebi.ac.uk/efo/EFO_0004509	Hematological measurement	http://www.ebi.ac.uk/efo/EFO_0004503	http://purl.obolibrary.org/obo/GO_0006950	Biological process	http://purl.obolibrary.org/obo/GO_0008150
angiopoietin-1 receptor, soluble measurement	hemoglobin measurement	2	374	0	1	1	0.00045752	0.000457468	0.0273204	1	0.00266667	0.00531915	0.00333851	rs8176749-rs10901252	http://www.ebi.ac.uk/efo/EFO_0008023	Other measurement	http://www.ebi.ac.uk/efo/EFO_0001444	http://www.ebi.ac.uk/efo/EFO_0004509	Hematological measurement	http://www.ebi.ac.uk/efo/EFO_0004503
endothelial growth factor measurement, angiopoietin-2 receptor measurement	hemoglobin measurement	2	374	0	1	1	0.00045752	0.000457468	0.0273204	1	0.00266667	0.00531915	0.00333851	rs8176693-rs10901252	http://www.ebi.ac.uk/efo/EFO_0006900, http://www.ebi.ac.uk/efo/EFO_0006902	Cardiovascular measurement	http://www.ebi.ac.uk/efo/EFO_0004298	http://www.ebi.ac.uk/efo/EFO_0004509	Hematological measurement	http://www.ebi.ac.uk/efo/EFO_0004503
Tetralogy of Fallot	hemoglobin measurement	2	374	0	1	1	0.00045752	0.000457468	0.0273204	1	0.00266667	0.00531915	0.00333851	rs3184504-rs11065987	http://purl.obolibrary.org/obo/HP_0001636	Other trait	http://www.ebi.ac.uk/efo/EFO_0000001	http://www.ebi.ac.uk/efo/EFO_0004509	Hematological measurement	http://www.ebi.ac.uk/efo/EFO_0004503
bipolar disorder, type II diabetes mellitus	hemoglobin measurement	2	374	0	1	1	0.00045752	0.000457468	0.0273204	1	0.00266667	0.00531915	0.00333851	rs66782572-rs614288	http://www.ebi.ac.uk/efo/EFO_0000289, http://www.ebi.ac.uk/efo/EFO_0001360	Neurological disorder,Metabolic disorder	http://www.ebi.ac.uk/efo/EFO_0000618,http://www.ebi.ac.uk/efo/EFO_0000589	http://www.ebi.ac.uk/efo/EFO_0004509	Hematological measurement	http://www.ebi.ac.uk/efo/EFO_0004503
cholesteryl ester 18:3 measurement	hemoglobin measurement	2	374	0	1	1	0.00045752	0.000457468	0.0273204	1	0.00266667	0.00531915	0.00333851	rs174533-rs174535	http://www.ebi.ac.uk/efo/EFO_0010346	Lipid or lipoprotein measurement	http://www.ebi.ac.uk/efo/EFO_0004529	http://www.ebi.ac.uk/efo/EFO_0004509	Hematological measurement	http://www.ebi.ac.uk/efo/EFO_0004503
colorectal cancer, endometrial neoplasm	hemoglobin measurement	2	374	1	0	1	0.00045752	0.000457468	0.0273204	1	0.00266667	0.00531915	0.00333851	rs3184504	http://www.ebi.ac.uk/efo/EFO_0005842, http://www.ebi.ac.uk/efo/EFO_0004230	Cancer	http://www.ebi.ac.uk/efo/EFO_0000616	http://www.ebi.ac.uk/efo/EFO_0004509	Hematological measurement	http://www.ebi.ac.uk/efo/EFO_0004503
fatty acid measurement, linoleic acid measurement	hemoglobin measurement	2	374	0	1	1	0.00045752	0.000457468	0.0273204	1	0.00266667	0.00531915	0.00333851	rs174533-rs174550	http://www.ebi.ac.uk/efo/EFO_0005110, http://www.ebi.ac.uk/efo/EFO_0006807	Lipid or lipoprotein measurement	http://www.ebi.ac.uk/efo/EFO_0004529	http://www.ebi.ac.uk/efo/EFO_0004509	Hematological measurement	http://www.ebi.ac.uk/efo/EFO_0004503
blood manganese measurement	hemoglobin measurement	2	374	1	0	1	0.00045752	0.000457468	0.0273204	1	0.00266667	0.00531915	0.00333851	chr4:103188709	http://www.ebi.ac.uk/efo/EFO_0007581	Other measurement	http://www.ebi.ac.uk/efo/EFO_0001444	http://www.ebi.ac.uk/efo/EFO_0004509	Hematological measurement	http://www.ebi.ac.uk/efo/EFO_0004503
angiotensin converting enzyme activity measurement	hemoglobin measurement	2	374	1	0	1	0.00045752	0.000457468	0.0273204	1	0.00266667	0.00531915	0.00333851	rs495828	http://www.ebi.ac.uk/efo/EFO_0004463	Other measurement	http://www.ebi.ac.uk/efo/EFO_0001444	http://www.ebi.ac.uk/efo/EFO_0004509	Hematological measurement	http://www.ebi.ac.uk/efo/EFO_0004503
anti-Helicobacter pylori serum IgG measurement	hemoglobin measurement	2	374	0	1	1	0.00045752	0.000457468	0.0273204	1	0.00266667	0.00531915	0.00333851	rs368433-rs9427398	http://www.ebi.ac.uk/efo/EFO_0005247	Other measurement	http://www.ebi.ac.uk/efo/EFO_0001444	http://www.ebi.ac.uk/efo/EFO_0004509	Hematological measurement	http://www.ebi.ac.uk/efo/EFO_0004503
hemoglobin A2 measurement	hemoglobin measurement	2	374	0	1	1	0.00045752	0.000457468	0.0273204	1	0.00266667	0.00531915	0.00333851	rs7776054-rs9399137	http://www.ebi.ac.uk/efo/EFO_0005845	Hematological measurement	http://www.ebi.ac.uk/efo/EFO_0004503	http://www.ebi.ac.uk/efo/EFO_0004509	Hematological measurement	http://www.ebi.ac.uk/efo/EFO_0004503
dihydrotestosterone measurement	hemoglobin measurement	2	374	0	1	1	0.00045752	0.000457468	0.0273204	1	0.00266667	0.00531915	0.00333851	rs34914463-rs72829446-rs10852891	http://www.ebi.ac.uk/efo/EFO_0004909	Other measurement	http://www.ebi.ac.uk/efo/EFO_0001444	http://www.ebi.ac.uk/efo/EFO_0004509	Hematological measurement	http://www.ebi.ac.uk/efo/EFO_0004503
arachidonic acid measurement, fatty acid measurement	hemoglobin measurement	2	374	0	1	1	0.00045752	0.000457468	0.0273204	1	0.00266667	0.00531915	0.00333851	rs174533-rs174545	http://www.ebi.ac.uk/efo/EFO_0006808, http://www.ebi.ac.uk/efo/EFO_0005110	Lipid or lipoprotein measurement	http://www.ebi.ac.uk/efo/EFO_0004529	http://www.ebi.ac.uk/efo/EFO_0004509	Hematological measurement	http://www.ebi.ac.uk/efo/EFO_0004503
gondoic acid measurement	hemoglobin measurement	2	374	0	1	1	0.00045752	0.000457468	0.0273204	1	0.00266667	0.00531915	0.00333851	rs174533-rs174528	http://www.ebi.ac.uk/efo/EFO_0007975	Lipid or lipoprotein measurement	http://www.ebi.ac.uk/efo/EFO_0004529	http://www.ebi.ac.uk/efo/EFO_0004509	Hematological measurement	http://www.ebi.ac.uk/efo/EFO_0004503
Corticobasal degeneration	hemoglobin measurement	2	374	0	1	1	0.00045752	0.000457468	0.0273204	1	0.00266667	0.00531915	0.00333851	rs393152-rs62063786	http://www.orpha.net/ORDO/Orphanet_278	Neurological disorder	http://www.ebi.ac.uk/efo/EFO_0000618	http://www.ebi.ac.uk/efo/EFO_0004509	Hematological measurement	http://www.ebi.ac.uk/efo/EFO_0004503
cystatin C measurement, chronic kidney disease	hemoglobin measurement	2	374	0	1	1	0.00045752	0.000457468	0.0273204	1	0.00266667	0.00531915	0.00333851	rs3184504-rs653178	http://www.ebi.ac.uk/efo/EFO_0004617, http://www.ebi.ac.uk/efo/EFO_0003884	Other measurement,Other disease	http://www.ebi.ac.uk/efo/EFO_0000408,http://www.ebi.ac.uk/efo/EFO_0001444	http://www.ebi.ac.uk/efo/EFO_0004509	Hematological measurement	http://www.ebi.ac.uk/efo/EFO_0004503
cholesteryl ester 20:4 measurement	hemoglobin measurement	2	374	0	1	1	0.00045752	0.000457468	0.0273204	1	0.00266667	0.00531915	0.00333851	rs174533-rs174547	http://www.ebi.ac.uk/efo/EFO_0010348	Lipid or lipoprotein measurement	http://www.ebi.ac.uk/efo/EFO_0004529	http://www.ebi.ac.uk/efo/EFO_0004509	Hematological measurement	http://www.ebi.ac.uk/efo/EFO_0004503
adhesion molecule measurement, ICAM-1 measurement	hemoglobin measurement	2	374	0	1	1	0.00045752	0.000457468	0.0273204	1	0.00266667	0.00531915	0.00333851	rs649129-rs495828	http://www.ebi.ac.uk/efo/EFO_0004522, http://www.ebi.ac.uk/efo/EFO_0004520	Other measurement,Cardiovascular measurement	http://www.ebi.ac.uk/efo/EFO_0004298,http://www.ebi.ac.uk/efo/EFO_0001444	http://www.ebi.ac.uk/efo/EFO_0004509	Hematological measurement	http://www.ebi.ac.uk/efo/EFO_0004503
P-Selectin measurement	hemoglobin measurement	2	374	0	1	1	0.00045752	0.000457468	0.0273204	1	0.00266667	0.00531915	0.00333851	rs651007-rs495828	http://www.ebi.ac.uk/efo/EFO_0008254	Other measurement	http://www.ebi.ac.uk/efo/EFO_0001444	http://www.ebi.ac.uk/efo/EFO_0004509	Hematological measurement	http://www.ebi.ac.uk/efo/EFO_0004503
fatty acid measurement, docosapentaenoic acid measurement	hemoglobin measurement	2	374	0	1	1	0.00045752	0.000457468	0.0273204	1	0.00266667	0.00531915	0.00333851	rs174549-rs174533	http://www.ebi.ac.uk/efo/EFO_0005110, http://www.ebi.ac.uk/efo/EFO_0006809	Lipid or lipoprotein measurement	http://www.ebi.ac.uk/efo/EFO_0004529	http://www.ebi.ac.uk/efo/EFO_0004509	Hematological measurement	http://www.ebi.ac.uk/efo/EFO_0004503
gastroesophageal reflux disease	mean arterial pressure, alcohol consumption measurement	25	30	0	1	1	0.000458744	0.000458646	0.0273859	1	0.0185185	0.0363636	0.0276823	rs7310615-rs597808	http://www.ebi.ac.uk/efo/EFO_0003948	Digestive system disorder	http://www.ebi.ac.uk/efo/EFO_0000405	http://www.ebi.ac.uk/efo/EFO_0006340, http://www.ebi.ac.uk/efo/EFO_0007878	Other measurement	http://www.ebi.ac.uk/efo/EFO_0001444
lung adenocarcinoma	multiple myeloma	30	25	0	1	1	0.000458744	0.000458646	0.0273859	1	0.0185185	0.0363636	0.0276823	rs10936600-rs2293607	http://www.ebi.ac.uk/efo/EFO_0000571	Cancer	http://www.ebi.ac.uk/efo/EFO_0000616	http://www.ebi.ac.uk/efo/EFO_0001378	Cancer	http://www.ebi.ac.uk/efo/EFO_0000616
diastolic blood pressure, alcohol consumption measurement	systemic scleroderma, rheumatoid arthritis, myositis, systemic lupus erythematosus	30	25	0	1	1	0.000458744	0.000458646	0.0273859	1	0.0185185	0.0363636	0.0276823	rs7137828-rs11066301	http://www.ebi.ac.uk/efo/EFO_0006336, http://www.ebi.ac.uk/efo/EFO_0007878	Other measurement	http://www.ebi.ac.uk/efo/EFO_0001444	http://www.ebi.ac.uk/efo/EFO_0000717, http://www.ebi.ac.uk/efo/EFO_0000685, http://www.ebi.ac.uk/efo/EFO_0000783, http://www.ebi.ac.uk/efo/EFO_0002690	Cardiovascular disease,Immune system disorder	http://www.ebi.ac.uk/efo/EFO_0000319,http://www.ebi.ac.uk/efo/EFO_0000540
diastolic blood pressure, alcohol consumption measurement	multiple myeloma	30	25	0	1	1	0.000458744	0.000458646	0.0273859	1	0.0185185	0.0363636	0.0276823	rs7622665-rs6599192	http://www.ebi.ac.uk/efo/EFO_0006336, http://www.ebi.ac.uk/efo/EFO_0007878	Other measurement	http://www.ebi.ac.uk/efo/EFO_0001444	http://www.ebi.ac.uk/efo/EFO_0001378	Cancer	http://www.ebi.ac.uk/efo/EFO_0000616
diastolic blood pressure, alcohol consumption measurement	gastroesophageal reflux disease	30	25	0	1	1	0.000458744	0.000458646	0.0273859	1	0.0185185	0.0363636	0.0276823	rs7137828-rs597808	http://www.ebi.ac.uk/efo/EFO_0006336, http://www.ebi.ac.uk/efo/EFO_0007878	Other measurement	http://www.ebi.ac.uk/efo/EFO_0001444	http://www.ebi.ac.uk/efo/EFO_0003948	Digestive system disorder	http://www.ebi.ac.uk/efo/EFO_0000405
eye measurement	synophrys measurement	15	50	0	1	1	0.000458744	0.000458647	0.0273859	1	0.015625	0.0307692	0.0231707	rs4144266-rs4900109	http://www.ebi.ac.uk/efo/EFO_0004731	Other measurement	http://www.ebi.ac.uk/efo/EFO_0001444	http://www.ebi.ac.uk/efo/EFO_0007906	Other measurement	http://www.ebi.ac.uk/efo/EFO_0001444
immune system disease	prostate specific antigen measurement	15	50	0	1	1	0.000458744	0.000458647	0.0273859	1	0.015625	0.0307692	0.0231707	rs59482735-rs1953126	http://www.ebi.ac.uk/efo/EFO_0000540	Other disease	http://www.ebi.ac.uk/efo/EFO_0000408	http://www.ebi.ac.uk/efo/EFO_0004624	Other measurement	http://www.ebi.ac.uk/efo/EFO_0001444
breast size	obesity	15	50	0	1	1	0.000458744	0.000458647	0.0273859	1	0.015625	0.0307692	0.0231707	rs62105303-rs6711012	http://www.ebi.ac.uk/efo/EFO_0004884	Body measurement	http://www.ebi.ac.uk/efo/EFO_0004324	http://www.ebi.ac.uk/efo/EFO_0001073	Metabolic disorder	http://www.ebi.ac.uk/efo/EFO_0000589
HbA1c measurement	neutrophil count, mean platelet volume, leukocyte count, erythrocyte count, mean corpuscular hemoglobin concentration, mean corpuscular volume, monocyte count, basophil count, platelet count, red blood cell distribution width, eosinophil count	75	10	1	0	1	0.000458744	0.00045865	0.0273859	1	0.0119048	0.0235294	0.0174154	rs334	http://www.ebi.ac.uk/efo/EFO_0004541	Hematological measurement	http://www.ebi.ac.uk/efo/EFO_0004503	http://www.ebi.ac.uk/efo/EFO_0004833, http://www.ebi.ac.uk/efo/EFO_0004584, http://www.ebi.ac.uk/efo/EFO_0004308, http://www.ebi.ac.uk/efo/EFO_0004305, http://www.ebi.ac.uk/efo/EFO_0004528, http://www.ebi.ac.uk/efo/EFO_0004526, http://www.ebi.ac.uk/efo/EFO_0005091, http://www.ebi.ac.uk/efo/EFO_0005090, http://www.ebi.ac.uk/efo/EFO_0004309, http://www.ebi.ac.uk/efo/EFO_0005192, http://www.ebi.ac.uk/efo/EFO_0004842	Inflammatory measurement,Hematological measurement	http://www.ebi.ac.uk/efo/EFO_0004872,http://www.ebi.ac.uk/efo/EFO_0004503
HbA1c measurement	phosphatidylcholine measurement	75	10	0	1	1	0.000458744	0.00045865	0.0273859	1	0.0119048	0.0235294	0.0174154	rs28456-rs174594	http://www.ebi.ac.uk/efo/EFO_0004541	Hematological measurement	http://www.ebi.ac.uk/efo/EFO_0004503	http://www.ebi.ac.uk/efo/EFO_0010226	Lipid or lipoprotein measurement	http://www.ebi.ac.uk/efo/EFO_0004529
HbA1c measurement	aspirin use measurement	75	10	0	1	1	0.000458744	0.00045865	0.0273859	1	0.0119048	0.0235294	0.0174154	rs635634-rs579459	http://www.ebi.ac.uk/efo/EFO_0004541	Hematological measurement	http://www.ebi.ac.uk/efo/EFO_0004503	http://www.ebi.ac.uk/efo/EFO_0007013	Other measurement	http://www.ebi.ac.uk/efo/EFO_0001444
fasting blood glucose measurement, HOMA-B, fasting blood insulin measurement	irritability measurement	16	47	0	1	1	0.000459967	0.00045987	0.0274527	1	0.016129	0.031746	0.0239562	rs102275-rs174535	http://www.ebi.ac.uk/efo/EFO_0004465, http://www.ebi.ac.uk/efo/EFO_0004469, http://www.ebi.ac.uk/efo/EFO_0004466	Other measurement	http://www.ebi.ac.uk/efo/EFO_0001444	http://www.ebi.ac.uk/efo/EFO_0009594	Other measurement	http://www.ebi.ac.uk/efo/EFO_0001444
ceramide measurement	irritability measurement	16	47	0	1	1	0.000459967	0.00045987	0.0274527	1	0.016129	0.031746	0.0239562	rs102275-rs11320420	http://www.ebi.ac.uk/efo/EFO_0010222	Lipid or lipoprotein measurement	http://www.ebi.ac.uk/efo/EFO_0004529	http://www.ebi.ac.uk/efo/EFO_0009594	Other measurement	http://www.ebi.ac.uk/efo/EFO_0001444
longevity	mean arterial pressure, alcohol drinking	16	47	0	1	1	0.000459967	0.00045987	0.0274527	1	0.016129	0.031746	0.0239562	rs2149954-rs4371736	http://www.ebi.ac.uk/efo/EFO_0004300	Other measurement	http://www.ebi.ac.uk/efo/EFO_0001444	http://www.ebi.ac.uk/efo/EFO_0006340, http://www.ebi.ac.uk/efo/EFO_0004329	Biological process,Other measurement	http://purl.obolibrary.org/obo/GO_0008150,http://www.ebi.ac.uk/efo/EFO_0001444
atrophic macular degeneration, age-related macular degeneration, wet macular degeneration	longevity	47	16	0	1	1	0.000459967	0.00045987	0.0274527	1	0.016129	0.031746	0.0239562	rs769449-rs429358	http://www.ebi.ac.uk/efo/EFO_1001492, http://www.ebi.ac.uk/efo/EFO_0001365, http://www.ebi.ac.uk/efo/EFO_0004683	Neurological disorder	http://www.ebi.ac.uk/efo/EFO_0000618	http://www.ebi.ac.uk/efo/EFO_0004300	Other measurement	http://www.ebi.ac.uk/efo/EFO_0001444
BMI-adjusted waist-hip ratio, physical activity measurement	attention deficit hyperactivity disorder, unipolar depression, schizophrenia, autism spectrum disorder, bipolar disorder	47	16	0	1	1	0.000459967	0.00045987	0.0274527	1	0.016129	0.031746	0.0239562	rs2590838-rs2535629	http://www.ebi.ac.uk/efo/EFO_0007788, http://www.ebi.ac.uk/efo/EFO_0008002	Body measurement,Other measurement	http://www.ebi.ac.uk/efo/EFO_0004324,http://www.ebi.ac.uk/efo/EFO_0001444	http://www.ebi.ac.uk/efo/EFO_0003888, http://www.ebi.ac.uk/efo/EFO_0003761, http://www.ebi.ac.uk/efo/EFO_0000692, http://www.ebi.ac.uk/efo/EFO_0003756, http://www.ebi.ac.uk/efo/EFO_0000289	Neurological disorder	http://www.ebi.ac.uk/efo/EFO_0000618
irritability measurement	unipolar depression, schizophrenia	47	16	0	1	1	0.000459967	0.00045987	0.0274527	1	0.016129	0.031746	0.0239562	rs4570961-rs9951150	http://www.ebi.ac.uk/efo/EFO_0009594	Other measurement	http://www.ebi.ac.uk/efo/EFO_0001444	http://www.ebi.ac.uk/efo/EFO_0003761, http://www.ebi.ac.uk/efo/EFO_0000692	Neurological disorder	http://www.ebi.ac.uk/efo/EFO_0000618
mosquito bite reaction itch intensity measurement	unipolar depression, schizophrenia	47	16	0	1	1	0.000459967	0.00045987	0.0274527	1	0.016129	0.031746	0.0239562	rs521977-rs389883	http://www.ebi.ac.uk/efo/EFO_0008377	Other measurement	http://www.ebi.ac.uk/efo/EFO_0001444	http://www.ebi.ac.uk/efo/EFO_0003761, http://www.ebi.ac.uk/efo/EFO_0000692	Neurological disorder	http://www.ebi.ac.uk/efo/EFO_0000618
BMI-adjusted waist-hip ratio, physical activity measurement	osteoarthritis, knee	47	16	0	1	1	0.000459967	0.00045987	0.0274527	1	0.016129	0.031746	0.0239562	rs143384-rs1406948	http://www.ebi.ac.uk/efo/EFO_0007788, http://www.ebi.ac.uk/efo/EFO_0008002	Body measurement,Other measurement	http://www.ebi.ac.uk/efo/EFO_0004324,http://www.ebi.ac.uk/efo/EFO_0001444	http://www.ebi.ac.uk/efo/EFO_0004616	Other disease	http://www.ebi.ac.uk/efo/EFO_0000408
BMI-adjusted waist-hip ratio, physical activity measurement	unipolar depression, schizophrenia	47	16	0	1	1	0.000459967	0.00045987	0.0274527	1	0.016129	0.031746	0.0239562	rs2590838-rs2535629	http://www.ebi.ac.uk/efo/EFO_0007788, http://www.ebi.ac.uk/efo/EFO_0008002	Body measurement,Other measurement	http://www.ebi.ac.uk/efo/EFO_0004324,http://www.ebi.ac.uk/efo/EFO_0001444	http://www.ebi.ac.uk/efo/EFO_0003761, http://www.ebi.ac.uk/efo/EFO_0000692	Neurological disorder	http://www.ebi.ac.uk/efo/EFO_0000618
mean arterial pressure, alcohol drinking	urolithiasis	47	16	0	1	1	0.000459967	0.00045987	0.0274527	1	0.016129	0.031746	0.0239562	rs7206790-rs62033406	http://www.ebi.ac.uk/efo/EFO_0006340, http://www.ebi.ac.uk/efo/EFO_0004329	Biological process,Other measurement	http://purl.obolibrary.org/obo/GO_0008150,http://www.ebi.ac.uk/efo/EFO_0001444	http://purl.obolibrary.org/obo/MONDO_0024647	Other disease	http://www.ebi.ac.uk/efo/EFO_0000408
alkaline phosphatase measurement	diabetes mellitus, urinary albumin to creatinine ratio	94	8	0	1	1	0.000459967	0.000459875	0.0274527	1	0.00990099	0.0196078	0.0143382	rs780093-rs1260326	http://www.ebi.ac.uk/efo/EFO_0004533	Liver enzyme measurement	http://www.ebi.ac.uk/efo/EFO_0004582	http://www.ebi.ac.uk/efo/EFO_0000400, http://www.ebi.ac.uk/efo/EFO_0007778	Metabolic disorder,Other measurement	http://www.ebi.ac.uk/efo/EFO_0000589,http://www.ebi.ac.uk/efo/EFO_0001444
alkaline phosphatase measurement	amino acid measurement	94	8	1	0	1	0.000459967	0.000459875	0.0274527	1	0.00990099	0.0196078	0.0143382	rs1260326	http://www.ebi.ac.uk/efo/EFO_0004533	Liver enzyme measurement	http://www.ebi.ac.uk/efo/EFO_0004582	http://www.ebi.ac.uk/efo/EFO_0005134	Other measurement	http://www.ebi.ac.uk/efo/EFO_0001444
alkaline phosphatase measurement	osteitis deformans	94	8	0	1	1	0.000459967	0.000459875	0.0274527	1	0.00990099	0.0196078	0.0143382	rs3018362-rs884205	http://www.ebi.ac.uk/efo/EFO_0004533	Liver enzyme measurement	http://www.ebi.ac.uk/efo/EFO_0004582	http://www.ebi.ac.uk/efo/EFO_0004261	Other disease	http://www.ebi.ac.uk/efo/EFO_0000408
Ischemic stroke, venous thromboembolism, stroke, Abnormal thrombosis, deep vein thrombosis, pulmonary embolism	alkaline phosphatase measurement	8	94	0	1	1	0.000459967	0.000459875	0.0274527	1	0.00990099	0.0196078	0.0143382	rs2519093-rs529565-rs657152	http://purl.obolibrary.org/obo/HP_0002140, http://www.ebi.ac.uk/efo/EFO_0004286, http://www.ebi.ac.uk/efo/EFO_0000712, http://purl.obolibrary.org/obo/HP_0001977, http://www.ebi.ac.uk/efo/EFO_0003907, http://www.ebi.ac.uk/efo/EFO_0003827	Cardiovascular disease,Other trait	http://www.ebi.ac.uk/efo/EFO_0000001,http://www.ebi.ac.uk/efo/EFO_0000319	http://www.ebi.ac.uk/efo/EFO_0004533	Liver enzyme measurement	http://www.ebi.ac.uk/efo/EFO_0004582
QRS amplitude, QRS complex	systolic blood pressure, alcohol consumption measurement	26	29	0	1	1	0.00046119	0.000461092	0.0275211	1	0.0185185	0.0363636	0.027686	rs7537765-rs17037452	http://www.ebi.ac.uk/efo/EFO_0007742, http://www.ebi.ac.uk/efo/EFO_0005054	Cardiovascular measurement	http://www.ebi.ac.uk/efo/EFO_0004298	http://www.ebi.ac.uk/efo/EFO_0006335, http://www.ebi.ac.uk/efo/EFO_0007878	Other measurement	http://www.ebi.ac.uk/efo/EFO_0001444
QRS amplitude, QRS complex	glomerular filtration rate, diabetes mellitus	26	29	0	1	1	0.00046119	0.000461092	0.0275211	1	0.0185185	0.0363636	0.027686	rs61742093-rs13195040	http://www.ebi.ac.uk/efo/EFO_0007742, http://www.ebi.ac.uk/efo/EFO_0005054	Cardiovascular measurement	http://www.ebi.ac.uk/efo/EFO_0004298	http://www.ebi.ac.uk/efo/EFO_0005208, http://www.ebi.ac.uk/efo/EFO_0000400	Other measurement,Metabolic disorder	http://www.ebi.ac.uk/efo/EFO_0000589,http://www.ebi.ac.uk/efo/EFO_0001444
glomerular filtration rate, diabetes mellitus	urinary metabolite measurement	29	26	0	1	1	0.00046119	0.000461092	0.0275211	1	0.0185185	0.0363636	0.027686	rs1047891-rs715	http://www.ebi.ac.uk/efo/EFO_0005208, http://www.ebi.ac.uk/efo/EFO_0000400	Other measurement,Metabolic disorder	http://www.ebi.ac.uk/efo/EFO_0000589,http://www.ebi.ac.uk/efo/EFO_0001444	http://www.ebi.ac.uk/efo/EFO_0005116	Other measurement	http://www.ebi.ac.uk/efo/EFO_0001444
glomerular filtration rate, diabetes mellitus	susceptibility to Mycobacterium tuberculosis infection measurement	29	26	0	1	1	0.00046119	0.000461092	0.0275211	1	0.0185185	0.0363636	0.027686	rs114046333-rs2844790-rs1264347-rs2023463	http://www.ebi.ac.uk/efo/EFO_0005208, http://www.ebi.ac.uk/efo/EFO_0000400	Other measurement,Metabolic disorder	http://www.ebi.ac.uk/efo/EFO_0000589,http://www.ebi.ac.uk/efo/EFO_0001444	http://www.ebi.ac.uk/efo/EFO_0008407	Other measurement	http://www.ebi.ac.uk/efo/EFO_0001444
homocysteine measurement	non-melanoma skin carcinoma	29	26	0	1	1	0.00046119	0.000461092	0.0275211	1	0.0185185	0.0363636	0.027686	rs12925026-rs12921383	http://www.ebi.ac.uk/efo/EFO_0004578	Cardiovascular measurement	http://www.ebi.ac.uk/efo/EFO_0004298	http://www.ebi.ac.uk/efo/EFO_0009260	Cancer	http://www.ebi.ac.uk/efo/EFO_0000616
gallstones	urinary metabolite measurement	29	26	0	1	1	0.00046119	0.000461092	0.0275211	1	0.0185185	0.0363636	0.027686	rs601338-rs2287921	http://www.ebi.ac.uk/efo/EFO_0004210	Digestive system disorder	http://www.ebi.ac.uk/efo/EFO_0000405	http://www.ebi.ac.uk/efo/EFO_0005116	Other measurement	http://www.ebi.ac.uk/efo/EFO_0001444
homocysteine measurement	ovarian carcinoma	29	26	0	1	1	0.00046119	0.000461092	0.0275211	1	0.0185185	0.0363636	0.027686	rs2251468-rs7953249	http://www.ebi.ac.uk/efo/EFO_0004578	Cardiovascular measurement	http://www.ebi.ac.uk/efo/EFO_0004298	http://www.ebi.ac.uk/efo/EFO_0001075	Cancer	http://www.ebi.ac.uk/efo/EFO_0000616
glomerular filtration rate, diabetes mellitus	smoking status measurement, lung carcinoma	29	26	0	1	1	0.00046119	0.000461092	0.0275211	1	0.0185185	0.0363636	0.027686	rs13212562-rs61742093-rs67340775	http://www.ebi.ac.uk/efo/EFO_0005208, http://www.ebi.ac.uk/efo/EFO_0000400	Other measurement,Metabolic disorder	http://www.ebi.ac.uk/efo/EFO_0000589,http://www.ebi.ac.uk/efo/EFO_0001444	http://www.ebi.ac.uk/efo/EFO_0006527, http://www.ebi.ac.uk/efo/EFO_0001071	Cancer,Other measurement	http://www.ebi.ac.uk/efo/EFO_0000616,http://www.ebi.ac.uk/efo/EFO_0001444
age at onset, asthma	mosquito bite reaction size measurement	29	26	0	1	1	0.00046119	0.000461092	0.0275211	1	0.0185185	0.0363636	0.027686	rs9815073-rs9860547	http://www.ebi.ac.uk/efo/EFO_0004847, http://www.ebi.ac.uk/efo/EFO_0000270	Other measurement,Other disease	http://www.ebi.ac.uk/efo/EFO_0000408,http://www.ebi.ac.uk/efo/EFO_0001444	http://www.ebi.ac.uk/efo/EFO_0008378	Other measurement	http://www.ebi.ac.uk/efo/EFO_0001444
household income	platelet component distribution width	247	204	0	2	2	0.0308202	0.000461309	0.0275337	1	0.00445434	0.00886918	0.00892816	rs329120-rs329121|rs10740118-rs7924036	http://www.ebi.ac.uk/efo/EFO_0009695	Other trait	http://www.ebi.ac.uk/efo/EFO_0000001	http://www.ebi.ac.uk/efo/EFO_0007984	Hematological measurement	http://www.ebi.ac.uk/efo/EFO_0004503
Thyroid preparation use measurement	schizophrenia	132	382	0	2	2	0.0308423	0.000461406	0.0275385	1	0.00390625	0.0077821	0.00781822	rs7831557-rs3088186|rs2945232-rs2921053	http://www.ebi.ac.uk/efo/EFO_0009933	Other measurement	http://www.ebi.ac.uk/efo/EFO_0001444	http://www.ebi.ac.uk/efo/EFO_0000692	Neurological disorder	http://www.ebi.ac.uk/efo/EFO_0000618
colorectal cancer	schizophrenia	132	382	0	2	2	0.0308423	0.000461406	0.0275385	1	0.00390625	0.0077821	0.00781822	rs4919687-rs11191424|rs7593422-rs1451488	http://www.ebi.ac.uk/efo/EFO_0005842	Cancer	http://www.ebi.ac.uk/efo/EFO_0000616	http://www.ebi.ac.uk/efo/EFO_0000692	Neurological disorder	http://www.ebi.ac.uk/efo/EFO_0000618
cerebrospinal fluid biomarker measurement	eosinophil count	64	791	0	2	2	0.0309646	0.000462017	0.0275655	1	0.00234467	0.00467836	0.00466598	rs11084096-rs3829655|rs13015714-rs34020101	http://www.ebi.ac.uk/efo/EFO_0006794	Other measurement	http://www.ebi.ac.uk/efo/EFO_0001444	http://www.ebi.ac.uk/efo/EFO_0004842	Hematological measurement	http://www.ebi.ac.uk/efo/EFO_0004503
eosinophil count	waist circumference	791	64	1	1	2	0.0309646	0.000462017	0.0275655	1	0.00234467	0.00467836	0.00466598	rs10767658|rs111526888-rs59992789	http://www.ebi.ac.uk/efo/EFO_0004842	Hematological measurement	http://www.ebi.ac.uk/efo/EFO_0004503	http://www.ebi.ac.uk/efo/EFO_0004342	Body measurement	http://www.ebi.ac.uk/efo/EFO_0004324
eosinophil count	reaction time measurement	791	64	0	2	2	0.0309646	0.000462017	0.0275655	1	0.00234467	0.00467836	0.00466598	rs295268-rs10125715|rs4766578-rs10774624	http://www.ebi.ac.uk/efo/EFO_0004842	Hematological measurement	http://www.ebi.ac.uk/efo/EFO_0004503	http://www.ebi.ac.uk/efo/EFO_0008393	Other measurement	http://www.ebi.ac.uk/efo/EFO_0001444
dentures	susceptibility to childhood ear infection measurement	36	21	0	1	1	0.000462414	0.000462315	0.0275655	1	0.0178571	0.0350877	0.0266539	rs11672900-rs681343	http://www.ebi.ac.uk/efo/EFO_0010078	Other trait	http://www.ebi.ac.uk/efo/EFO_0000001	http://www.ebi.ac.uk/efo/EFO_0007904	Other measurement	http://www.ebi.ac.uk/efo/EFO_0001444
dentures	peripheral arterial disease	36	21	1	0	1	0.000462414	0.000462315	0.0275655	1	0.0178571	0.0350877	0.0266539	rs10851907	http://www.ebi.ac.uk/efo/EFO_0010078	Other trait	http://www.ebi.ac.uk/efo/EFO_0000001	http://www.ebi.ac.uk/efo/EFO_0004265	Cardiovascular disease	http://www.ebi.ac.uk/efo/EFO_0000319
coronary artery calcification	creatinine measurement, chronic kidney disease	36	21	1	0	1	0.000462414	0.000462315	0.0275655	1	0.0178571	0.0350877	0.0266539	rs1260326	http://www.ebi.ac.uk/efo/EFO_0004723	Other trait	http://www.ebi.ac.uk/efo/EFO_0000001	http://www.ebi.ac.uk/efo/EFO_0004518, http://www.ebi.ac.uk/efo/EFO_0003884	Other measurement,Other disease	http://www.ebi.ac.uk/efo/EFO_0000408,http://www.ebi.ac.uk/efo/EFO_0001444
BMI-adjusted waist-hip ratio, sex interaction measurement, age at assessment	renal cell carcinoma	42	18	0	1	1	0.000462414	0.000462315	0.0275655	1	0.0169492	0.0333333	0.025237	rs718314-rs10842707	http://www.ebi.ac.uk/efo/EFO_0007788, http://www.ebi.ac.uk/efo/EFO_0008343, http://www.ebi.ac.uk/efo/EFO_0008007	Body measurement,Other measurement	http://www.ebi.ac.uk/efo/EFO_0004324,http://www.ebi.ac.uk/efo/EFO_0001444	http://www.ebi.ac.uk/efo/EFO_0000681	Cancer	http://www.ebi.ac.uk/efo/EFO_0000616
lung carcinoma	rosacea severity measurement	54	14	0	1	1	0.000462414	0.000462316	0.0275655	1	0.0149254	0.0294118	0.02209	rs3130614-rs501942	http://www.ebi.ac.uk/efo/EFO_0001071	Cancer	http://www.ebi.ac.uk/efo/EFO_0000616	http://www.ebi.ac.uk/efo/EFO_0009180	Other measurement	http://www.ebi.ac.uk/efo/EFO_0001444
Sjogren syndrome	lung carcinoma	14	54	0	1	1	0.000462414	0.000462316	0.0275655	1	0.0149254	0.0294118	0.02209	rs501942-rs3135394	http://www.ebi.ac.uk/efo/EFO_0000699	Immune system disorder	http://www.ebi.ac.uk/efo/EFO_0000540	http://www.ebi.ac.uk/efo/EFO_0001071	Cancer	http://www.ebi.ac.uk/efo/EFO_0000616
serum gamma-glutamyl transferase measurement	vitamin B12 measurement	63	12	0	1	1	0.000462414	0.000462317	0.0275655	1	0.0135135	0.0266667	0.0199034	rs602662-rs516246	http://www.ebi.ac.uk/efo/EFO_0004532	Liver enzyme measurement	http://www.ebi.ac.uk/efo/EFO_0004582	http://www.ebi.ac.uk/efo/EFO_0004620	Other measurement	http://www.ebi.ac.uk/efo/EFO_0001444
sodium measurement	vitamin B12 measurement	63	12	0	1	1	0.000462414	0.000462317	0.0275655	1	0.0135135	0.0266667	0.0199034	rs602662-rs838133	http://www.ebi.ac.uk/efo/EFO_0009282	Other measurement	http://www.ebi.ac.uk/efo/EFO_0001444	http://www.ebi.ac.uk/efo/EFO_0004620	Other measurement	http://www.ebi.ac.uk/efo/EFO_0001444
factor VII measurement	serum gamma-glutamyl transferase measurement	12	63	1	0	1	0.000462414	0.000462317	0.0275655	1	0.0135135	0.0266667	0.0199034	rs1260326	http://www.ebi.ac.uk/efo/EFO_0004619	Other measurement	http://www.ebi.ac.uk/efo/EFO_0001444	http://www.ebi.ac.uk/efo/EFO_0004532	Liver enzyme measurement	http://www.ebi.ac.uk/efo/EFO_0004582
leptin measurement, type II diabetes mellitus	serum gamma-glutamyl transferase measurement	12	63	0	1	1	0.000462414	0.000462317	0.0275655	1	0.0135135	0.0266667	0.0199034	rs780094-rs1260326	http://www.ebi.ac.uk/efo/EFO_0005000, http://www.ebi.ac.uk/efo/EFO_0001360	Other measurement,Metabolic disorder	http://www.ebi.ac.uk/efo/EFO_0000589,http://www.ebi.ac.uk/efo/EFO_0001444	http://www.ebi.ac.uk/efo/EFO_0004532	Liver enzyme measurement	http://www.ebi.ac.uk/efo/EFO_0004582
leptin measurement, type II diabetes mellitus	sodium measurement	12	63	0	1	1	0.000462414	0.000462317	0.0275655	1	0.0135135	0.0266667	0.0199034	rs780094-rs1260326	http://www.ebi.ac.uk/efo/EFO_0005000, http://www.ebi.ac.uk/efo/EFO_0001360	Other measurement,Metabolic disorder	http://www.ebi.ac.uk/efo/EFO_0000589,http://www.ebi.ac.uk/efo/EFO_0001444	http://www.ebi.ac.uk/efo/EFO_0009282	Other measurement	http://www.ebi.ac.uk/efo/EFO_0001444
self rated health	sodium measurement	12	63	0	1	1	0.000462414	0.000462317	0.0275655	1	0.0135135	0.0266667	0.0199034	rs2924322-rs784257	http://www.ebi.ac.uk/efo/EFO_0004778	Other trait	http://www.ebi.ac.uk/efo/EFO_0000001	http://www.ebi.ac.uk/efo/EFO_0009282	Other measurement	http://www.ebi.ac.uk/efo/EFO_0001444
sex interaction measurement, body mass index, age at assessment	sodium measurement	12	63	0	1	1	0.000462414	0.000462317	0.0275655	1	0.0135135	0.0266667	0.0199034	rs11642015-rs9936385	http://www.ebi.ac.uk/efo/EFO_0008343, http://www.ebi.ac.uk/efo/EFO_0004340, http://www.ebi.ac.uk/efo/EFO_0008007	Other measurement,Body measurement	http://www.ebi.ac.uk/efo/EFO_0004324,http://www.ebi.ac.uk/efo/EFO_0001444	http://www.ebi.ac.uk/efo/EFO_0009282	Other measurement	http://www.ebi.ac.uk/efo/EFO_0001444
prothrombin time measurement	serum gamma-glutamyl transferase measurement	12	63	0	1	1	0.000462414	0.000462317	0.0275655	1	0.0135135	0.0266667	0.0199034	rs1313566-rs1260326	http://www.ebi.ac.uk/efo/EFO_0008390	Hematological measurement	http://www.ebi.ac.uk/efo/EFO_0004503	http://www.ebi.ac.uk/efo/EFO_0004532	Liver enzyme measurement	http://www.ebi.ac.uk/efo/EFO_0004582
digit length ratio	serum gamma-glutamyl transferase measurement	12	63	0	1	1	0.000462414	0.000462317	0.0275655	1	0.0135135	0.0266667	0.0199034	rs10908458-rs11581730	http://www.ebi.ac.uk/efo/EFO_0004841	Body measurement	http://www.ebi.ac.uk/efo/EFO_0004324	http://www.ebi.ac.uk/efo/EFO_0004532	Liver enzyme measurement	http://www.ebi.ac.uk/efo/EFO_0004582
smoking behavior, nicotine metabolite ratio	sodium measurement	12	63	0	1	1	0.000462414	0.000462317	0.0275655	1	0.0135135	0.0266667	0.0199034	rs73931391-rs117287096	http://www.ebi.ac.uk/efo/EFO_0004318, http://www.ebi.ac.uk/efo/EFO_0007794	Biological process,Other measurement	http://purl.obolibrary.org/obo/GO_0008150,http://www.ebi.ac.uk/efo/EFO_0001444	http://www.ebi.ac.uk/efo/EFO_0009282	Other measurement	http://www.ebi.ac.uk/efo/EFO_0001444
neuroticism measurement, wellbeing measurement, depressive symptom measurement	sodium measurement	12	63	0	1	1	0.000462414	0.000462317	0.0275655	1	0.0135135	0.0266667	0.0199034	rs7334078-rs9584850	http://www.ebi.ac.uk/efo/EFO_0007660, http://www.ebi.ac.uk/efo/EFO_0007869, http://www.ebi.ac.uk/efo/EFO_0007006	Other measurement	http://www.ebi.ac.uk/efo/EFO_0001444	http://www.ebi.ac.uk/efo/EFO_0009282	Other measurement	http://www.ebi.ac.uk/efo/EFO_0001444
eicosapentaenoic acid measurement	serum metabolite measurement	6	126	0	1	1	0.000462414	0.000462325	0.0275655	1	0.00763359	0.0151515	0.0108753	rs174448-rs174538-rs174546	http://www.ebi.ac.uk/efo/EFO_0007760	Lipid or lipoprotein measurement	http://www.ebi.ac.uk/efo/EFO_0004529	http://www.ebi.ac.uk/efo/EFO_0005653	Other measurement	http://www.ebi.ac.uk/efo/EFO_0001444
delta-5 desaturase measurement, response to polyunsaturated fatty acid supplementation	serum metabolite measurement	6	126	0	1	1	0.000462414	0.000462325	0.0275655	1	0.00763359	0.0151515	0.0108753	rs174566-rs174546	http://www.ebi.ac.uk/efo/EFO_0007764, http://www.ebi.ac.uk/efo/EFO_0009131	Biological process,Other measurement	http://purl.obolibrary.org/obo/GO_0008150,http://www.ebi.ac.uk/efo/EFO_0001444	http://www.ebi.ac.uk/efo/EFO_0005653	Other measurement	http://www.ebi.ac.uk/efo/EFO_0001444
hippocampal atrophy	serum metabolite measurement	6	126	0	1	1	0.000462414	0.000462325	0.0275655	1	0.00763359	0.0151515	0.0108753	rs769449-rs4420638	http://www.ebi.ac.uk/efo/EFO_0005039	Neurological disorder	http://www.ebi.ac.uk/efo/EFO_0000618	http://www.ebi.ac.uk/efo/EFO_0005653	Other measurement	http://www.ebi.ac.uk/efo/EFO_0001444
glucose-dependent insulinotropic peptide measurement, glucose tolerance test	serum metabolite measurement	6	126	0	1	1	0.000462414	0.000462325	0.0275655	1	0.00763359	0.0151515	0.0108753	rs635634-rs651007	http://www.ebi.ac.uk/efo/EFO_0008464, http://www.ebi.ac.uk/efo/EFO_0004307	Other measurement	http://www.ebi.ac.uk/efo/EFO_0001444	http://www.ebi.ac.uk/efo/EFO_0005653	Other measurement	http://www.ebi.ac.uk/efo/EFO_0001444
BMI-adjusted waist-hip ratio, adult onset asthma	uric acid measurement	6	126	0	1	1	0.000462414	0.000462325	0.0275655	1	0.00763359	0.0151515	0.0108753	rs1152620-rs1787663	http://www.ebi.ac.uk/efo/EFO_0007788, http://www.ebi.ac.uk/efo/EFO_1002011	Body measurement,Other disease	http://www.ebi.ac.uk/efo/EFO_0004324,http://www.ebi.ac.uk/efo/EFO_0000408	http://www.ebi.ac.uk/efo/EFO_0004761	Cardiovascular measurement	http://www.ebi.ac.uk/efo/EFO_0004298
BMI-adjusted waist-hip ratio, adult onset asthma	cup-to-disc ratio measurement	6	126	0	1	1	0.000462414	0.000462325	0.0275655	1	0.00763359	0.0151515	0.0108753	rs12789028-rs1787663	http://www.ebi.ac.uk/efo/EFO_0007788, http://www.ebi.ac.uk/efo/EFO_1002011	Body measurement,Other disease	http://www.ebi.ac.uk/efo/EFO_0004324,http://www.ebi.ac.uk/efo/EFO_0000408	http://www.ebi.ac.uk/efo/EFO_0006939	Other measurement	http://www.ebi.ac.uk/efo/EFO_0001444
peak insulin response measurement	serum metabolite measurement	6	126	1	0	1	0.000462414	0.000462325	0.0275655	1	0.00763359	0.0151515	0.0108753	rs10830963	http://www.ebi.ac.uk/efo/EFO_0008000	Other measurement	http://www.ebi.ac.uk/efo/EFO_0001444	http://www.ebi.ac.uk/efo/EFO_0005653	Other measurement	http://www.ebi.ac.uk/efo/EFO_0001444
ICAM-1 measurement	serum metabolite measurement	6	126	0	1	1	0.000462414	0.000462325	0.0275655	1	0.00763359	0.0151515	0.0108753	rs651007-rs507666	http://www.ebi.ac.uk/efo/EFO_0004520	Cardiovascular measurement	http://www.ebi.ac.uk/efo/EFO_0004298	http://www.ebi.ac.uk/efo/EFO_0005653	Other measurement	http://www.ebi.ac.uk/efo/EFO_0001444
multiple sclerosis, chronic lymphocytic leukemia	uric acid measurement	6	126	0	1	1	0.000462414	0.000462325	0.0275655	1	0.00763359	0.0151515	0.0108753	rs11755724-rs675209	http://www.ebi.ac.uk/efo/EFO_0003885, http://www.ebi.ac.uk/efo/EFO_0000095	Cancer,Immune system disorder	http://www.ebi.ac.uk/efo/EFO_0000616,http://www.ebi.ac.uk/efo/EFO_0000540	http://www.ebi.ac.uk/efo/EFO_0004761	Cardiovascular measurement	http://www.ebi.ac.uk/efo/EFO_0004298
docosapentaenoic acid measurement	uric acid measurement	6	126	0	1	1	0.000462414	0.000462325	0.0275655	1	0.00763359	0.0151515	0.0108753	rs780094-rs1260326	http://www.ebi.ac.uk/efo/EFO_0006809	Lipid or lipoprotein measurement	http://www.ebi.ac.uk/efo/EFO_0004529	http://www.ebi.ac.uk/efo/EFO_0004761	Cardiovascular measurement	http://www.ebi.ac.uk/efo/EFO_0004298
Barrett's esophagus	serum metabolite measurement	6	126	0	1	1	0.000462414	0.000462325	0.0275655	1	0.00763359	0.0151515	0.0108753	rs12910902-rs66725070	http://www.ebi.ac.uk/efo/EFO_0000280	Digestive system disorder	http://www.ebi.ac.uk/efo/EFO_0000405	http://www.ebi.ac.uk/efo/EFO_0005653	Other measurement	http://www.ebi.ac.uk/efo/EFO_0001444
glucose tolerance test	uric acid measurement	6	126	1	0	1	0.000462414	0.000462325	0.0275655	1	0.00763359	0.0151515	0.0108753	rs1260326	http://www.ebi.ac.uk/efo/EFO_0004307	Other measurement	http://www.ebi.ac.uk/efo/EFO_0001444	http://www.ebi.ac.uk/efo/EFO_0004761	Cardiovascular measurement	http://www.ebi.ac.uk/efo/EFO_0004298
cancer antigen 15.3 measurement	uric acid measurement	6	126	0	1	1	0.000462414	0.000462325	0.0275655	1	0.00763359	0.0151515	0.0108753	rs760077-rs4072037	http://www.ebi.ac.uk/efo/EFO_0010585	Other measurement	http://www.ebi.ac.uk/efo/EFO_0001444	http://www.ebi.ac.uk/efo/EFO_0004761	Cardiovascular measurement	http://www.ebi.ac.uk/efo/EFO_0004298
Corneal astigmatism	cup-to-disc ratio measurement	6	126	0	1	1	0.000462414	0.000462325	0.0275655	1	0.00763359	0.0151515	0.0108753	rs7673984-rs4864858	http://www.ebi.ac.uk/efo/EFO_1002040	Other disease	http://www.ebi.ac.uk/efo/EFO_0000408	http://www.ebi.ac.uk/efo/EFO_0006939	Other measurement	http://www.ebi.ac.uk/efo/EFO_0001444
cup-to-disc ratio measurement	kidney disease	126	6	0	1	1	0.000462414	0.000462325	0.0275655	1	0.00763359	0.0151515	0.0108753	rs2412971-rs1003342	http://www.ebi.ac.uk/efo/EFO_0006939	Other measurement	http://www.ebi.ac.uk/efo/EFO_0001444	http://www.ebi.ac.uk/efo/EFO_0003086	Other disease	http://www.ebi.ac.uk/efo/EFO_0000408
cup-to-disc ratio measurement	oral cavity cancer	126	6	0	1	1	0.000462414	0.000462325	0.0275655	1	0.00763359	0.0151515	0.0108753	rs944801-rs8181047	http://www.ebi.ac.uk/efo/EFO_0006939	Other measurement	http://www.ebi.ac.uk/efo/EFO_0001444	http://www.ebi.ac.uk/efo/EFO_0005570	Cancer	http://www.ebi.ac.uk/efo/EFO_0000616
Eczema	small vessel stroke	189	4	0	1	1	0.000462414	0.000462334	0.0275655	1	0.00520833	0.0103627	0.00718773	rs11065979-rs653178	http://purl.obolibrary.org/obo/HP_0000964	Other trait	http://www.ebi.ac.uk/efo/EFO_0000001	http://www.ebi.ac.uk/efo/EFO_1001504	Cardiovascular disease	http://www.ebi.ac.uk/efo/EFO_0000319
Eczema	latent autoimmune diabetes in adults, type II diabetes mellitus	189	4	0	1	1	0.000462414	0.000462334	0.0275655	1	0.00520833	0.0103627	0.00718773	rs3184504-rs653178	http://purl.obolibrary.org/obo/HP_0000964	Other trait	http://www.ebi.ac.uk/efo/EFO_0000001	http://www.ebi.ac.uk/efo/EFO_0009706, http://www.ebi.ac.uk/efo/EFO_0001360	Metabolic disorder	http://www.ebi.ac.uk/efo/EFO_0000589
Eczema	systemic scleroderma, Crohn's disease	189	4	0	1	1	0.000462414	0.000462334	0.0275655	1	0.00520833	0.0103627	0.00718773	rs2548998-rs6894249	http://purl.obolibrary.org/obo/HP_0000964	Other trait	http://www.ebi.ac.uk/efo/EFO_0000001	http://www.ebi.ac.uk/efo/EFO_0000717, http://www.ebi.ac.uk/efo/EFO_0000384	Cardiovascular disease,Digestive system disorder	http://www.ebi.ac.uk/efo/EFO_0000405,http://www.ebi.ac.uk/efo/EFO_0000319
Eczema	urinary pH measurement	189	4	0	1	1	0.000462414	0.000462334	0.0275655	1	0.00520833	0.0103627	0.00718773	rs519973-rs2253944	http://purl.obolibrary.org/obo/HP_0000964	Other trait	http://www.ebi.ac.uk/efo/EFO_0000001	http://www.ebi.ac.uk/efo/EFO_0010136	Other measurement	http://www.ebi.ac.uk/efo/EFO_0001444
Eczema	food allergy measurement	189	4	0	1	1	0.000462414	0.000462334	0.0275655	1	0.00520833	0.0103627	0.00718773	rs7936323-rs7936070	http://purl.obolibrary.org/obo/HP_0000964	Other trait	http://www.ebi.ac.uk/efo/EFO_0000001	http://www.ebi.ac.uk/efo/EFO_0007016	Other measurement	http://www.ebi.ac.uk/efo/EFO_0001444
Eczema	neuroimaging measurement	189	4	1	0	1	0.000462414	0.000462334	0.0275655	1	0.00520833	0.0103627	0.00718773	rs13107325	http://purl.obolibrary.org/obo/HP_0000964	Other trait	http://www.ebi.ac.uk/efo/EFO_0000001	http://www.ebi.ac.uk/efo/EFO_0004346	Other measurement	http://www.ebi.ac.uk/efo/EFO_0001444
Eczema	nucleus accumbens volume	189	4	1	0	1	0.000462414	0.000462334	0.0275655	1	0.00520833	0.0103627	0.00718773	rs13107325	http://purl.obolibrary.org/obo/HP_0000964	Other trait	http://www.ebi.ac.uk/efo/EFO_0000001	http://www.ebi.ac.uk/efo/EFO_0006931	Other measurement	http://www.ebi.ac.uk/efo/EFO_0001444
cholesteryl ester 16:0 measurement	hair color	3	252	0	1	1	0.000462414	0.000462343	0.0275655	1	0.00393701	0.00784314	0.00526308	rs61896141-rs174548	http://www.ebi.ac.uk/efo/EFO_0010341	Lipid or lipoprotein measurement	http://www.ebi.ac.uk/efo/EFO_0004529	http://www.ebi.ac.uk/efo/EFO_0003924	Other trait	http://www.ebi.ac.uk/efo/EFO_0000001
cis/trans-18:2 fatty acid measurement, trans fatty acid measurement	hair color	3	252	0	1	1	0.000462414	0.000462343	0.0275655	1	0.00393701	0.00784314	0.00526308	rs174549-rs61896141	http://www.ebi.ac.uk/efo/EFO_0006824, http://www.ebi.ac.uk/efo/EFO_0006821	Lipid or lipoprotein measurement	http://www.ebi.ac.uk/efo/EFO_0004529	http://www.ebi.ac.uk/efo/EFO_0003924	Other trait	http://www.ebi.ac.uk/efo/EFO_0000001
hair color	trichloroethylene-induced hypersensitivity	252	3	0	1	1	0.000462414	0.000462343	0.0275655	1	0.00393701	0.00784314	0.00526308	rs2857281-rs17207524	http://www.ebi.ac.uk/efo/EFO_0003924	Other trait	http://www.ebi.ac.uk/efo/EFO_0000001	http://www.ebi.ac.uk/efo/EFO_0007685	Biological process	http://purl.obolibrary.org/obo/GO_0008150
hair color	xaa‚Äêpro aminopeptidase 2 measurement	252	3	0	1	1	0.000462414	0.000462343	0.0275655	1	0.00393701	0.00784314	0.00526308	rs35538083-rs112535818	http://www.ebi.ac.uk/efo/EFO_0003924	Other trait	http://www.ebi.ac.uk/efo/EFO_0000001	http://www.ebi.ac.uk/efo/EFO_0010625	Other measurement	http://www.ebi.ac.uk/efo/EFO_0001444
hair color	laryngeal squamous cell carcinoma	252	3	0	1	1	0.000462414	0.000462343	0.0275655	1	0.00393701	0.00784314	0.00526308	rs174549-rs61896141	http://www.ebi.ac.uk/efo/EFO_0003924	Other trait	http://www.ebi.ac.uk/efo/EFO_0000001	http://www.ebi.ac.uk/efo/EFO_0006352	Cancer	http://www.ebi.ac.uk/efo/EFO_0000616
hair color	serum alanine aminotransferase measurement, response to combination chemotherapy, acute lymphoblastic leukemia	252	3	0	1	1	0.000462414	0.000462343	0.0275655	1	0.00393701	0.00784314	0.00526308	rs12748152-rs112535818	http://www.ebi.ac.uk/efo/EFO_0003924	Other trait	http://www.ebi.ac.uk/efo/EFO_0000001	http://www.ebi.ac.uk/efo/EFO_0004735, http://www.ebi.ac.uk/efo/EFO_0007965, http://www.ebi.ac.uk/efo/EFO_0000220	Liver enzyme measurement,Cancer,Response to drug	http://www.ebi.ac.uk/efo/EFO_0004582,http://purl.obolibrary.org/obo/GO_0042493,http://www.ebi.ac.uk/efo/EFO_0000616
hair color	phosphatidylethanolamine ether measurement	252	3	0	1	1	0.000462414	0.000462343	0.0275655	1	0.00393701	0.00784314	0.00526308	rs174549-rs61896141	http://www.ebi.ac.uk/efo/EFO_0003924	Other trait	http://www.ebi.ac.uk/efo/EFO_0000001	http://www.ebi.ac.uk/efo/EFO_0010229	Lipid or lipoprotein measurement	http://www.ebi.ac.uk/efo/EFO_0004529
CXCL5 measurement	age at menarche	2	378	0	1	1	0.000462414	0.00046236	0.0275655	1	0.00263852	0.00526316	0.00330322	rs2393967-rs7073746	http://www.ebi.ac.uk/efo/EFO_0009422	Other measurement	http://www.ebi.ac.uk/efo/EFO_0001444	http://www.ebi.ac.uk/efo/EFO_0004703	Other measurement	http://www.ebi.ac.uk/efo/EFO_0001444
Plantar Fasciitis, Plantar Fibromatosis	age at menarche	2	378	0	1	1	0.000462414	0.00046236	0.0275655	1	0.00263852	0.00526316	0.00330322	rs62051384-rs12926791	http://www.ebi.ac.uk/efo/EFO_1001909, http://www.ebi.ac.uk/efo/EFO_1000481	Cancer,Other trait	http://www.ebi.ac.uk/efo/EFO_0000616,http://www.ebi.ac.uk/efo/EFO_0000001	http://www.ebi.ac.uk/efo/EFO_0004703	Other measurement	http://www.ebi.ac.uk/efo/EFO_0001444
C-X-C motif chemokine 6 measurement	age at menarche	2	378	0	1	1	0.000462414	0.00046236	0.0275655	1	0.00263852	0.00526316	0.00330322	rs7073746-rs35562567	http://www.ebi.ac.uk/efo/EFO_0008059	Other measurement	http://www.ebi.ac.uk/efo/EFO_0001444	http://www.ebi.ac.uk/efo/EFO_0004703	Other measurement	http://www.ebi.ac.uk/efo/EFO_0001444
C-X-C motif chemokine 5 measurement	age at menarche	2	378	0	1	1	0.000462414	0.00046236	0.0275655	1	0.00263852	0.00526316	0.00330322	rs2393967-rs7073746	http://www.ebi.ac.uk/efo/EFO_0008058	Other measurement	http://www.ebi.ac.uk/efo/EFO_0001444	http://www.ebi.ac.uk/efo/EFO_0004703	Other measurement	http://www.ebi.ac.uk/efo/EFO_0001444
Corticobasal degeneration	age at menarche	2	378	0	1	1	0.000462414	0.00046236	0.0275655	1	0.00263852	0.00526316	0.00330322	rs393152-rs241036	http://www.orpha.net/ORDO/Orphanet_278	Neurological disorder	http://www.ebi.ac.uk/efo/EFO_0000618	http://www.ebi.ac.uk/efo/EFO_0004703	Other measurement	http://www.ebi.ac.uk/efo/EFO_0001444
age at menarche	serum lipase activity measurement	378	2	0	1	1	0.000462414	0.00046236	0.0275655	1	0.00263852	0.00526316	0.00330322	rs632111-rs12462111	http://www.ebi.ac.uk/efo/EFO_0004703	Other measurement	http://www.ebi.ac.uk/efo/EFO_0001444	http://www.ebi.ac.uk/efo/EFO_0005849	Other measurement	http://www.ebi.ac.uk/efo/EFO_0001444
age at menarche	positive regulation of ovulation	378	2	1	0	1	0.000462414	0.00046236	0.0275655	1	0.00263852	0.00526316	0.00330322	rs11031006	http://www.ebi.ac.uk/efo/EFO_0004703	Other measurement	http://www.ebi.ac.uk/efo/EFO_0001444	http://purl.obolibrary.org/obo/GO_0060279	Biological process	http://purl.obolibrary.org/obo/GO_0008150
age at menarche	height-adjusted body mass index	378	2	0	1	1	0.000462414	0.00046236	0.0275655	1	0.00263852	0.00526316	0.00330322	rs11642015-rs1558902	http://www.ebi.ac.uk/efo/EFO_0004703	Other measurement	http://www.ebi.ac.uk/efo/EFO_0001444	http://www.ebi.ac.uk/efo/EFO_0005851	Body measurement	http://www.ebi.ac.uk/efo/EFO_0004324
age at menarche	longitudinal BMI measurement, age at assessment	378	2	0	1	1	0.000462414	0.00046236	0.0275655	1	0.00263852	0.00526316	0.00330322	rs11642015-rs1421085	http://www.ebi.ac.uk/efo/EFO_0004703	Other measurement	http://www.ebi.ac.uk/efo/EFO_0001444	http://www.ebi.ac.uk/efo/EFO_0005937, http://www.ebi.ac.uk/efo/EFO_0008007	Body measurement,Other measurement	http://www.ebi.ac.uk/efo/EFO_0004324,http://www.ebi.ac.uk/efo/EFO_0001444
age at menarche	calcineurin measurement	378	2	0	1	1	0.000462414	0.00046236	0.0275655	1	0.00263852	0.00526316	0.00330322	rs7073746-rs7896910	http://www.ebi.ac.uk/efo/EFO_0004703	Other measurement	http://www.ebi.ac.uk/efo/EFO_0001444	http://www.ebi.ac.uk/efo/EFO_0008061	Other measurement	http://www.ebi.ac.uk/efo/EFO_0001444
age at menarche	bipolar disorder, type II diabetes mellitus	378	2	0	1	1	0.000462414	0.00046236	0.0275655	1	0.00263852	0.00526316	0.00330322	rs7639267-rs614288	http://www.ebi.ac.uk/efo/EFO_0004703	Other measurement	http://www.ebi.ac.uk/efo/EFO_0001444	http://www.ebi.ac.uk/efo/EFO_0000289, http://www.ebi.ac.uk/efo/EFO_0001360	Neurological disorder,Metabolic disorder	http://www.ebi.ac.uk/efo/EFO_0000618,http://www.ebi.ac.uk/efo/EFO_0000589
age at menarche	liver enzyme measurement, serum gamma-glutamyl transferase measurement	378	2	0	1	1	0.000462414	0.00046236	0.0275655	1	0.00263852	0.00526316	0.00330322	rs7135337-rs1169313	http://www.ebi.ac.uk/efo/EFO_0004703	Other measurement	http://www.ebi.ac.uk/efo/EFO_0001444	http://www.ebi.ac.uk/efo/EFO_0004582, http://www.ebi.ac.uk/efo/EFO_0004532	Liver enzyme measurement,Other measurement	http://www.ebi.ac.uk/efo/EFO_0004582,http://www.ebi.ac.uk/efo/EFO_0001444
age at menarche	copine-1 measurement	378	2	0	1	1	0.000462414	0.00046236	0.0275655	1	0.00263852	0.00526316	0.00330322	rs1204656-rs6087709	http://www.ebi.ac.uk/efo/EFO_0004703	Other measurement	http://www.ebi.ac.uk/efo/EFO_0001444	http://www.ebi.ac.uk/efo/EFO_0008102	Other measurement	http://www.ebi.ac.uk/efo/EFO_0001444
age at menarche	inflammatory response	378	2	0	1	1	0.000462414	0.00046236	0.0275655	1	0.00263852	0.00526316	0.00330322	rs7135337-rs2650000	http://www.ebi.ac.uk/efo/EFO_0004703	Other measurement	http://www.ebi.ac.uk/efo/EFO_0001444	http://purl.obolibrary.org/obo/GO_0006954	Biological process	http://purl.obolibrary.org/obo/GO_0008150
age at menarche	femoral neck size	378	2	0	1	1	0.000462414	0.00046236	0.0275655	1	0.00263852	0.00526316	0.00330322	rs143384-rs6087709	http://www.ebi.ac.uk/efo/EFO_0004703	Other measurement	http://www.ebi.ac.uk/efo/EFO_0001444	http://www.ebi.ac.uk/efo/EFO_0010076	Body measurement	http://www.ebi.ac.uk/efo/EFO_0004324
Parkinson's disease	hemoglobin measurement	135	374	0	2	2	0.0308826	0.000462653	0.0275825	1	0.00394477	0.00785855	0.00789623	rs7134559-rs7315731|rs62063786-rs17649553	http://www.ebi.ac.uk/efo/EFO_0002508	Neurological disorder	http://www.ebi.ac.uk/efo/EFO_0000618	http://www.ebi.ac.uk/efo/EFO_0004509	Hematological measurement	http://www.ebi.ac.uk/efo/EFO_0004503
FEV/FEC ratio	nevus count, cutaneous melanoma	745	68	1	1	2	0.0309866	0.000463048	0.0276056	1	0.00246609	0.00492005	0.0049106	rs11240396-rs4950981|rs1800440	http://www.ebi.ac.uk/efo/EFO_0004713	Other measurement	http://www.ebi.ac.uk/efo/EFO_0001444	http://www.ebi.ac.uk/efo/EFO_0004632, http://www.ebi.ac.uk/efo/EFO_0000389	Cancer,Other measurement	http://www.ebi.ac.uk/efo/EFO_0000616,http://www.ebi.ac.uk/efo/EFO_0001444
intraocular pressure measurement	venous thromboembolism	346	146	0	2	2	0.0308985	0.000463278	0.0276144	1	0.00408163	0.00813008	0.00817327	rs8176749-rs10793962|rs4672075-rs1367228	http://www.ebi.ac.uk/efo/EFO_0004695	Other measurement	http://www.ebi.ac.uk/efo/EFO_0001444	http://www.ebi.ac.uk/efo/EFO_0004286	Cardiovascular disease	http://www.ebi.ac.uk/efo/EFO_0000319
reticulocyte count	serum copper measurement	379	2	1	0	1	0.000463637	0.000463583	0.0276144	1	0.00263158	0.00524934	0.00329452	rs1175550	http://www.ebi.ac.uk/efo/EFO_0007986	Hematological measurement	http://www.ebi.ac.uk/efo/EFO_0004503	http://www.ebi.ac.uk/efo/EFO_0005267	Other measurement	http://www.ebi.ac.uk/efo/EFO_0001444
reticulocyte count	triacylglycerol 54:5 measurement	379	2	1	0	1	0.000463637	0.000463583	0.0276144	1	0.00263158	0.00524934	0.00329452	rs964184	http://www.ebi.ac.uk/efo/EFO_0007986	Hematological measurement	http://www.ebi.ac.uk/efo/EFO_0004503	http://www.ebi.ac.uk/efo/EFO_0010423	Lipid or lipoprotein measurement	http://www.ebi.ac.uk/efo/EFO_0004529
reticulocyte count	serum lipase activity measurement	379	2	0	1	1	0.000463637	0.000463583	0.0276144	1	0.00263158	0.00524934	0.00329452	rs8176747-rs8176693	http://www.ebi.ac.uk/efo/EFO_0007986	Hematological measurement	http://www.ebi.ac.uk/efo/EFO_0004503	http://www.ebi.ac.uk/efo/EFO_0005849	Other measurement	http://www.ebi.ac.uk/efo/EFO_0001444
reticulocyte count	sleep apnea measurement	379	2	0	1	1	0.000463637	0.000463583	0.0276144	1	0.00263158	0.00524934	0.00329452	rs75759008-rs4731117	http://www.ebi.ac.uk/efo/EFO_0007986	Hematological measurement	http://www.ebi.ac.uk/efo/EFO_0004503	http://www.ebi.ac.uk/efo/EFO_0007817	Other measurement	http://www.ebi.ac.uk/efo/EFO_0001444
reticulocyte count	thrombomodulin measurement	379	2	0	1	1	0.000463637	0.000463583	0.0276144	1	0.00263158	0.00524934	0.00329452	rs8176747-rs8176693	http://www.ebi.ac.uk/efo/EFO_0007986	Hematological measurement	http://www.ebi.ac.uk/efo/EFO_0004503	http://www.ebi.ac.uk/efo/EFO_0007774	Other measurement	http://www.ebi.ac.uk/efo/EFO_0001444
reticulocyte count	triglyceride:HDL cholesterol ratio	379	2	0	1	1	0.000463637	0.000463583	0.0276144	1	0.00263158	0.00524934	0.00329452	rs964184-rs6589566	http://www.ebi.ac.uk/efo/EFO_0007986	Hematological measurement	http://www.ebi.ac.uk/efo/EFO_0004503	http://www.ebi.ac.uk/efo/EFO_0007929	Lipid or lipoprotein measurement	http://www.ebi.ac.uk/efo/EFO_0004732
reticulocyte count	vitamin measurement, alpha-tocopherol measurement	379	2	1	0	1	0.000463637	0.000463583	0.0276144	1	0.00263158	0.00524934	0.00329452	rs964184	http://www.ebi.ac.uk/efo/EFO_0007986	Hematological measurement	http://www.ebi.ac.uk/efo/EFO_0004503	http://www.ebi.ac.uk/efo/EFO_0004729, http://www.ebi.ac.uk/efo/EFO_0007898	Other measurement	http://www.ebi.ac.uk/efo/EFO_0001444
reticulocyte count	wheat allergic reaction	379	2	0	1	1	0.000463637	0.000463583	0.0276144	1	0.00263158	0.00524934	0.00329452	rs9271588-rs112062732	http://www.ebi.ac.uk/efo/EFO_0007986	Hematological measurement	http://www.ebi.ac.uk/efo/EFO_0004503	http://www.ebi.ac.uk/efo/EFO_1001243	Immune system disorder	http://www.ebi.ac.uk/efo/EFO_0000540
reticulocyte count	serum immunoglobulin measurement	379	2	0	1	1	0.000463637	0.000463583	0.0276144	1	0.00263158	0.00524934	0.00329452	rs9270493-rs9271324	http://www.ebi.ac.uk/efo/EFO_0007986	Hematological measurement	http://www.ebi.ac.uk/efo/EFO_0004503	http://www.ebi.ac.uk/efo/EFO_0010127	Other measurement	http://www.ebi.ac.uk/efo/EFO_0001444
reticulocyte count	urinary sodium to creatinine ratio	379	2	0	1	1	0.000463637	0.000463583	0.0276144	1	0.00263158	0.00524934	0.00329452	rs1260326-rs4665972	http://www.ebi.ac.uk/efo/EFO_0007986	Hematological measurement	http://www.ebi.ac.uk/efo/EFO_0004503	http://www.ebi.ac.uk/efo/EFO_0009883	Other measurement	http://www.ebi.ac.uk/efo/EFO_0001444
inosine-5'-monophosphate dehydrogenase 1 measurement	reticulocyte count	2	379	1	0	1	0.000463637	0.000463583	0.0276144	1	0.00263158	0.00524934	0.00329452	rs1354034	http://www.ebi.ac.uk/efo/EFO_0008158	Other measurement	http://www.ebi.ac.uk/efo/EFO_0001444	http://www.ebi.ac.uk/efo/EFO_0007986	Hematological measurement	http://www.ebi.ac.uk/efo/EFO_0004503
Tetralogy of Fallot	reticulocyte count	2	379	0	1	1	0.000463637	0.000463583	0.0276144	1	0.00263158	0.00524934	0.00329452	rs3184504-rs11065987	http://purl.obolibrary.org/obo/HP_0001636	Other trait	http://www.ebi.ac.uk/efo/EFO_0000001	http://www.ebi.ac.uk/efo/EFO_0007986	Hematological measurement	http://www.ebi.ac.uk/efo/EFO_0004503
hemoglobin measurement, hemoglobin A2 measurement	reticulocyte count	2	379	0	1	1	0.000463637	0.000463583	0.0276144	1	0.00263158	0.00524934	0.00329452	rs7776054-rs34164109	http://www.ebi.ac.uk/efo/EFO_0004509, http://www.ebi.ac.uk/efo/EFO_0005845	Hematological measurement	http://www.ebi.ac.uk/efo/EFO_0004503	http://www.ebi.ac.uk/efo/EFO_0007986	Hematological measurement	http://www.ebi.ac.uk/efo/EFO_0004503
response to statin, low density lipoprotein cholesterol measurement	reticulocyte count	2	379	0	1	1	0.000463637	0.000463583	0.0276144	1	0.00263158	0.00524934	0.00329452	rs7412-rs445925	http://purl.obolibrary.org/obo/GO_0036273, http://www.ebi.ac.uk/efo/EFO_0004611	Lipid or lipoprotein measurement,Response to drug	http://www.ebi.ac.uk/efo/EFO_0004732,http://purl.obolibrary.org/obo/GO_0042493	http://www.ebi.ac.uk/efo/EFO_0007986	Hematological measurement	http://www.ebi.ac.uk/efo/EFO_0004503
lactate measurement	reticulocyte count	2	379	0	1	1	0.000463637	0.000463583	0.0276144	1	0.00263158	0.00524934	0.00329452	rs1260326-rs4665972	http://www.ebi.ac.uk/efo/EFO_0007745	Other measurement	http://www.ebi.ac.uk/efo/EFO_0001444	http://www.ebi.ac.uk/efo/EFO_0007986	Hematological measurement	http://www.ebi.ac.uk/efo/EFO_0004503
HOMA-IR	reticulocyte count	2	379	0	1	1	0.000463637	0.000463583	0.0276144	1	0.00263158	0.00524934	0.00329452	rs780094-rs4665972	http://www.ebi.ac.uk/efo/EFO_0004501	Other measurement	http://www.ebi.ac.uk/efo/EFO_0001444	http://www.ebi.ac.uk/efo/EFO_0007986	Hematological measurement	http://www.ebi.ac.uk/efo/EFO_0004503
YKL40 measurement	reticulocyte count	2	379	0	1	1	0.000463637	0.000463583	0.0276144	1	0.00263158	0.00524934	0.00329452	rs28601761-rs112875651	http://www.ebi.ac.uk/efo/EFO_0004869	Inflammatory measurement	http://www.ebi.ac.uk/efo/EFO_0004872	http://www.ebi.ac.uk/efo/EFO_0007986	Hematological measurement	http://www.ebi.ac.uk/efo/EFO_0004503
hemoglobin A2 measurement	reticulocyte count	2	379	0	1	1	0.000463637	0.000463583	0.0276144	1	0.00263158	0.00524934	0.00329452	rs34164109-rs9399137	http://www.ebi.ac.uk/efo/EFO_0005845	Hematological measurement	http://www.ebi.ac.uk/efo/EFO_0004503	http://www.ebi.ac.uk/efo/EFO_0007986	Hematological measurement	http://www.ebi.ac.uk/efo/EFO_0004503
phosphatidylcholine 34:3 measurement	reticulocyte count	2	379	0	1	1	0.000463637	0.000463583	0.0276144	1	0.00263158	0.00524934	0.00329452	rs1260326-rs4665972	http://www.ebi.ac.uk/efo/EFO_0010377	Lipid or lipoprotein measurement	http://www.ebi.ac.uk/efo/EFO_0004529	http://www.ebi.ac.uk/efo/EFO_0007986	Hematological measurement	http://www.ebi.ac.uk/efo/EFO_0004503
percent glycated albumin	reticulocyte count	2	379	0	1	1	0.000463637	0.000463583	0.0276144	1	0.00263158	0.00524934	0.00329452	rs1260326-rs4665972	http://www.ebi.ac.uk/efo/EFO_0009304	Other measurement	http://www.ebi.ac.uk/efo/EFO_0001444	http://www.ebi.ac.uk/efo/EFO_0007986	Hematological measurement	http://www.ebi.ac.uk/efo/EFO_0004503
antibody measurement, Epstein-Barr virus infection	reticulocyte count	2	379	0	1	1	0.000463637	0.000463583	0.0276144	1	0.00263158	0.00524934	0.00329452	rs2854275-rs9270493	http://www.ebi.ac.uk/efo/EFO_0004556, http://www.ebi.ac.uk/efo/EFO_0000769	Other measurement,Other disease	http://www.ebi.ac.uk/efo/EFO_0000408,http://www.ebi.ac.uk/efo/EFO_0001444	http://www.ebi.ac.uk/efo/EFO_0007986	Hematological measurement	http://www.ebi.ac.uk/efo/EFO_0004503
low density lipoprotein cholesterol measurement, coronary artery disease	reticulocyte count	2	379	0	1	1	0.000463637	0.000463583	0.0276144	1	0.00263158	0.00524934	0.00329452	rs7033354-rs13300853	http://www.ebi.ac.uk/efo/EFO_0004611, http://www.ebi.ac.uk/efo/EFO_0000378	Cardiovascular disease,Lipid or lipoprotein measurement	http://www.ebi.ac.uk/efo/EFO_0004732,http://www.ebi.ac.uk/efo/EFO_0000319	http://www.ebi.ac.uk/efo/EFO_0007986	Hematological measurement	http://www.ebi.ac.uk/efo/EFO_0004503
pericardial adipose tissue measurement	reticulocyte count	2	379	0	1	1	0.000463637	0.000463583	0.0276144	1	0.00263158	0.00524934	0.00329452	rs1650507-rs2434264	http://www.ebi.ac.uk/efo/EFO_0007890	Other measurement	http://www.ebi.ac.uk/efo/EFO_0001444	http://www.ebi.ac.uk/efo/EFO_0007986	Hematological measurement	http://www.ebi.ac.uk/efo/EFO_0004503
idiopathic osteonecrosis of the femoral head	reticulocyte count	2	379	0	1	1	0.000463637	0.000463583	0.0276144	1	0.00263158	0.00524934	0.00329452	rs6028718-rs2145943	http://www.ebi.ac.uk/efo/EFO_1001930	Other disease	http://www.ebi.ac.uk/efo/EFO_0000408	http://www.ebi.ac.uk/efo/EFO_0007986	Hematological measurement	http://www.ebi.ac.uk/efo/EFO_0004503
Corticobasal degeneration	reticulocyte count	2	379	0	1	1	0.000463637	0.000463583	0.0276144	1	0.00263158	0.00524934	0.00329452	rs393152-rs4606752	http://www.orpha.net/ORDO/Orphanet_278	Neurological disorder	http://www.ebi.ac.uk/efo/EFO_0000618	http://www.ebi.ac.uk/efo/EFO_0007986	Hematological measurement	http://www.ebi.ac.uk/efo/EFO_0004503
BMI-adjusted leptin measurement	reticulocyte count	2	379	0	1	1	0.000463637	0.000463583	0.0276144	1	0.00263158	0.00524934	0.00329452	rs780093-rs4665972	http://www.ebi.ac.uk/efo/EFO_0007793	Other measurement	http://www.ebi.ac.uk/efo/EFO_0001444	http://www.ebi.ac.uk/efo/EFO_0007986	Hematological measurement	http://www.ebi.ac.uk/efo/EFO_0004503
low density lipoprotein cholesterol measurement, lipid or lipoprotein measurement	reticulocyte count	2	379	0	1	1	0.000463637	0.000463583	0.0276144	1	0.00263158	0.00524934	0.00329452	rs7412-rs1065853	http://www.ebi.ac.uk/efo/EFO_0004611, http://www.ebi.ac.uk/efo/EFO_0005105	Other measurement,Lipid or lipoprotein measurement	http://www.ebi.ac.uk/efo/EFO_0004732,http://www.ebi.ac.uk/efo/EFO_0001444	http://www.ebi.ac.uk/efo/EFO_0007986	Hematological measurement	http://www.ebi.ac.uk/efo/EFO_0004503
endothelial growth factor measurement, angiopoietin-2 receptor measurement	reticulocyte count	2	379	0	1	1	0.000463637	0.000463583	0.0276144	1	0.00263158	0.00524934	0.00329452	rs8176747-rs8176693	http://www.ebi.ac.uk/efo/EFO_0006900, http://www.ebi.ac.uk/efo/EFO_0006902	Cardiovascular measurement	http://www.ebi.ac.uk/efo/EFO_0004298	http://www.ebi.ac.uk/efo/EFO_0007986	Hematological measurement	http://www.ebi.ac.uk/efo/EFO_0004503
height-adjusted body mass index	reticulocyte count	2	379	0	1	1	0.000463637	0.000463583	0.0276144	1	0.00263158	0.00524934	0.00329452	rs35609705-rs11676272	http://www.ebi.ac.uk/efo/EFO_0005851	Body measurement	http://www.ebi.ac.uk/efo/EFO_0004324	http://www.ebi.ac.uk/efo/EFO_0007986	Hematological measurement	http://www.ebi.ac.uk/efo/EFO_0004503
cystatin C measurement, chronic kidney disease	reticulocyte count	2	379	0	1	1	0.000463637	0.000463583	0.0276144	1	0.00263158	0.00524934	0.00329452	rs3184504-rs653178	http://www.ebi.ac.uk/efo/EFO_0004617, http://www.ebi.ac.uk/efo/EFO_0003884	Other measurement,Other disease	http://www.ebi.ac.uk/efo/EFO_0000408,http://www.ebi.ac.uk/efo/EFO_0001444	http://www.ebi.ac.uk/efo/EFO_0007986	Hematological measurement	http://www.ebi.ac.uk/efo/EFO_0004503
diacylglycerol 36:1 measurement	reticulocyte count	2	379	1	0	1	0.000463637	0.000463583	0.0276144	1	0.00263158	0.00524934	0.00329452	rs964184	http://www.ebi.ac.uk/efo/EFO_0010354	Lipid or lipoprotein measurement	http://www.ebi.ac.uk/efo/EFO_0004529	http://www.ebi.ac.uk/efo/EFO_0007986	Hematological measurement	http://www.ebi.ac.uk/efo/EFO_0004503
angiopoietin-1 receptor, soluble measurement	reticulocyte count	2	379	0	1	1	0.000463637	0.000463583	0.0276144	1	0.00263158	0.00524934	0.00329452	rs8176747-rs8176749	http://www.ebi.ac.uk/efo/EFO_0008023	Other measurement	http://www.ebi.ac.uk/efo/EFO_0001444	http://www.ebi.ac.uk/efo/EFO_0007986	Hematological measurement	http://www.ebi.ac.uk/efo/EFO_0004503
iron biomarker measurement, total iron binding capacity	reticulocyte count	2	379	0	1	1	0.000463637	0.000463583	0.0276144	1	0.00263158	0.00524934	0.00329452	rs79220007-rs1800562	http://www.ebi.ac.uk/efo/EFO_0004461, http://www.ebi.ac.uk/efo/EFO_0006334	Other measurement	http://www.ebi.ac.uk/efo/EFO_0001444	http://www.ebi.ac.uk/efo/EFO_0007986	Hematological measurement	http://www.ebi.ac.uk/efo/EFO_0004503
primary biliary cirrhosis, antinuclear antibody measurement	reticulocyte count	2	379	0	1	1	0.000463637	0.000463583	0.0276144	1	0.00263158	0.00524934	0.00329452	rs9270493-rs1794280	http://www.ebi.ac.uk/efo/EFO_1001486, http://www.ebi.ac.uk/efo/EFO_0005949	Cancer,Other measurement	http://www.ebi.ac.uk/efo/EFO_0000616,http://www.ebi.ac.uk/efo/EFO_0001444	http://www.ebi.ac.uk/efo/EFO_0007986	Hematological measurement	http://www.ebi.ac.uk/efo/EFO_0004503
endoglin measurement	reticulocyte count	2	379	0	1	1	0.000463637	0.000463583	0.0276144	1	0.00263158	0.00524934	0.00329452	rs8176747-rs8176749	http://www.ebi.ac.uk/efo/EFO_0008118	Other measurement	http://www.ebi.ac.uk/efo/EFO_0001444	http://www.ebi.ac.uk/efo/EFO_0007986	Hematological measurement	http://www.ebi.ac.uk/efo/EFO_0004503
gondoic acid measurement	reticulocyte count	2	379	0	1	1	0.000463637	0.000463583	0.0276144	1	0.00263158	0.00524934	0.00329452	rs780094-rs4665972	http://www.ebi.ac.uk/efo/EFO_0007975	Lipid or lipoprotein measurement	http://www.ebi.ac.uk/efo/EFO_0004529	http://www.ebi.ac.uk/efo/EFO_0007986	Hematological measurement	http://www.ebi.ac.uk/efo/EFO_0004503
follistatin measurement	reticulocyte count	2	379	0	1	1	0.000463637	0.000463583	0.0276144	1	0.00263158	0.00524934	0.00329452	rs1260326-rs4665972	http://www.ebi.ac.uk/efo/EFO_0010614	Other measurement	http://www.ebi.ac.uk/efo/EFO_0001444	http://www.ebi.ac.uk/efo/EFO_0007986	Hematological measurement	http://www.ebi.ac.uk/efo/EFO_0004503
left ventricular structural measurement	reticulocyte count	2	379	0	1	1	0.000463637	0.000463583	0.0276144	1	0.00263158	0.00524934	0.00329452	rs3184504-rs10774625	http://www.ebi.ac.uk/efo/EFO_0008205	Cardiovascular measurement	http://www.ebi.ac.uk/efo/EFO_0004298	http://www.ebi.ac.uk/efo/EFO_0007986	Hematological measurement	http://www.ebi.ac.uk/efo/EFO_0004503
colorectal cancer, endometrial neoplasm	reticulocyte count	2	379	1	0	1	0.000463637	0.000463583	0.0276144	1	0.00263158	0.00524934	0.00329452	rs3184504	http://www.ebi.ac.uk/efo/EFO_0005842, http://www.ebi.ac.uk/efo/EFO_0004230	Cancer	http://www.ebi.ac.uk/efo/EFO_0000616	http://www.ebi.ac.uk/efo/EFO_0007986	Hematological measurement	http://www.ebi.ac.uk/efo/EFO_0004503
lipoprotein measurement	reticulocyte count	2	379	0	1	1	0.000463637	0.000463583	0.0276144	1	0.00263158	0.00524934	0.00329452	rs7412-rs445925	http://www.ebi.ac.uk/efo/EFO_0004732	Other measurement	http://www.ebi.ac.uk/efo/EFO_0001444	http://www.ebi.ac.uk/efo/EFO_0007986	Hematological measurement	http://www.ebi.ac.uk/efo/EFO_0004503
platelet glycoprotein VI measurement	reticulocyte count	2	379	0	1	1	0.000463637	0.000463583	0.0276144	1	0.00263158	0.00524934	0.00329452	rs1654439-rs1671152	http://www.ebi.ac.uk/efo/EFO_0008263	Other measurement	http://www.ebi.ac.uk/efo/EFO_0001444	http://www.ebi.ac.uk/efo/EFO_0007986	Hematological measurement	http://www.ebi.ac.uk/efo/EFO_0004503
extranodal nasal NK/T cell lymphoma	reticulocyte count	2	379	0	1	1	0.000463637	0.000463583	0.0276144	1	0.00263158	0.00524934	0.00329452	rs9271588-rs112062732	http://purl.obolibrary.org/obo/MONDO_0019472	Cancer	http://www.ebi.ac.uk/efo/EFO_0000616	http://www.ebi.ac.uk/efo/EFO_0007986	Hematological measurement	http://www.ebi.ac.uk/efo/EFO_0004503
smoking status measurement	stress-related disorder	758	1	0	1	1	0.000463637	0.000463637	0.0276144	1	0.00131926	0.00263505	0.00131926	rs1937443-rs7528604	http://www.ebi.ac.uk/efo/EFO_0006527	Other measurement	http://www.ebi.ac.uk/efo/EFO_0001444	http://www.ebi.ac.uk/efo/EFO_0010098	Neurological disorder	http://www.ebi.ac.uk/efo/EFO_0000618
cannabis dependence, substance abuse	smoking status measurement	1	758	0	1	1	0.000463637	0.000463637	0.0276144	1	0.00131926	0.00263505	0.00131926	rs56372821-rs11783093	http://www.ebi.ac.uk/efo/EFO_0007191, http://purl.obolibrary.org/obo/MONDO_0002491	Neurological disorder,Other disease	http://www.ebi.ac.uk/efo/EFO_0000618,http://www.ebi.ac.uk/efo/EFO_0000408	http://www.ebi.ac.uk/efo/EFO_0006527	Other measurement	http://www.ebi.ac.uk/efo/EFO_0001444
hydroxy-leucine measurement	smoking status measurement	1	758	0	1	1	0.000463637	0.000463637	0.0276144	1	0.00131926	0.00263505	0.00131926	rs6546857-rs10469966	http://www.ebi.ac.uk/efo/EFO_0005276	Other measurement	http://www.ebi.ac.uk/efo/EFO_0001444	http://www.ebi.ac.uk/efo/EFO_0006527	Other measurement	http://www.ebi.ac.uk/efo/EFO_0001444
carotid-femoral pulse wave velocity	smoking status measurement	1	758	0	1	1	0.000463637	0.000463637	0.0276144	1	0.00131926	0.00263505	0.00131926	rs1381287-rs7152623	http://www.ebi.ac.uk/efo/EFO_0004724	Cardiovascular measurement	http://www.ebi.ac.uk/efo/EFO_0004298	http://www.ebi.ac.uk/efo/EFO_0006527	Other measurement	http://www.ebi.ac.uk/efo/EFO_0001444
attempted suicide, mood disorder	smoking status measurement	1	758	0	1	1	0.000463637	0.000463637	0.0276144	1	0.00131926	0.00263505	0.00131926	rs4554696-rs1937443	http://www.ebi.ac.uk/efo/EFO_0004321, http://www.ebi.ac.uk/efo/EFO_0004247	Biological process,Neurological disorder	http://purl.obolibrary.org/obo/GO_0008150,http://www.ebi.ac.uk/efo/EFO_0000618	http://www.ebi.ac.uk/efo/EFO_0006527	Other measurement	http://www.ebi.ac.uk/efo/EFO_0001444
anxiety disorder, stress-related disorder	smoking status measurement	1	758	0	1	1	0.000463637	0.000463637	0.0276144	1	0.00131926	0.00263505	0.00131926	rs1937443-rs7528604	http://www.ebi.ac.uk/efo/EFO_0006788, http://www.ebi.ac.uk/efo/EFO_0010098	Neurological disorder	http://www.ebi.ac.uk/efo/EFO_0000618	http://www.ebi.ac.uk/efo/EFO_0006527	Other measurement	http://www.ebi.ac.uk/efo/EFO_0001444
non-alcoholic fatty liver disease, Hepatic fibrosis	smoking status measurement	1	758	0	1	1	0.000463637	0.000463637	0.0276144	1	0.00131926	0.00263505	0.00131926	rs4783675-rs698718	http://www.ebi.ac.uk/efo/EFO_0003095, http://purl.obolibrary.org/obo/HP_0001395	Digestive system disorder,Other trait	http://www.ebi.ac.uk/efo/EFO_0000001,http://www.ebi.ac.uk/efo/EFO_0000405	http://www.ebi.ac.uk/efo/EFO_0006527	Other measurement	http://www.ebi.ac.uk/efo/EFO_0001444
Bladder exstrophy	smoking status measurement	1	758	0	1	1	0.000463637	0.000463637	0.0276144	1	0.00131926	0.00263505	0.00131926	rs2303751-rs9291768	http://www.orpha.net/ORDO/Orphanet_93930	Other disease	http://www.ebi.ac.uk/efo/EFO_0000408	http://www.ebi.ac.uk/efo/EFO_0006527	Other measurement	http://www.ebi.ac.uk/efo/EFO_0001444
attention deficit hyperactivity disorder, amygdala volume	smoking status measurement	1	758	0	1	1	0.000463637	0.000463637	0.0276144	1	0.00131926	0.00263505	0.00131926	rs56168640-rs56135409	http://www.ebi.ac.uk/efo/EFO_0003888, http://www.ebi.ac.uk/efo/EFO_0006934	Neurological disorder,Other measurement	http://www.ebi.ac.uk/efo/EFO_0000618,http://www.ebi.ac.uk/efo/EFO_0001444	http://www.ebi.ac.uk/efo/EFO_0006527	Other measurement	http://www.ebi.ac.uk/efo/EFO_0001444
parietal lobe volume measurement	smoking status measurement	1	758	1	0	1	0.000463637	0.000463637	0.0276144	1	0.00131926	0.00263505	0.00131926	rs2279829	http://www.ebi.ac.uk/efo/EFO_0010146	Other measurement	http://www.ebi.ac.uk/efo/EFO_0001444	http://www.ebi.ac.uk/efo/EFO_0006527	Other measurement	http://www.ebi.ac.uk/efo/EFO_0001444
attention deficit hyperactivity disorder, caudate nucleus volume	smoking status measurement	1	758	0	1	1	0.000463637	0.000463637	0.0276144	1	0.00131926	0.00263505	0.00131926	rs6452787-rs12653396	http://www.ebi.ac.uk/efo/EFO_0003888, http://www.ebi.ac.uk/efo/EFO_0004830	Neurological disorder,Other measurement	http://www.ebi.ac.uk/efo/EFO_0000618,http://www.ebi.ac.uk/efo/EFO_0001444	http://www.ebi.ac.uk/efo/EFO_0006527	Other measurement	http://www.ebi.ac.uk/efo/EFO_0001444
Sneeze	smoking status measurement	1	758	0	1	1	0.000463637	0.000463637	0.0276144	1	0.00131926	0.00263505	0.00131926	rs10427255-rs7571606	http://purl.obolibrary.org/obo/HP_0025095	Other trait	http://www.ebi.ac.uk/efo/EFO_0000001	http://www.ebi.ac.uk/efo/EFO_0006527	Other measurement	http://www.ebi.ac.uk/efo/EFO_0001444
mediator of RNA polymerase II transcription subunit 1 measurement	smoking status measurement	1	758	0	1	1	0.000463637	0.000463637	0.0276144	1	0.00131926	0.00263505	0.00131926	rs9471935-rs9462846	http://www.ebi.ac.uk/efo/EFO_0008228	Other measurement	http://www.ebi.ac.uk/efo/EFO_0001444	http://www.ebi.ac.uk/efo/EFO_0006527	Other measurement	http://www.ebi.ac.uk/efo/EFO_0001444
information processing speed	smoking status measurement	1	758	0	1	1	0.000463637	0.000463637	0.0276144	1	0.00131926	0.00263505	0.00131926	rs17518584-rs1549979	http://www.ebi.ac.uk/efo/EFO_0004363	Biological process	http://purl.obolibrary.org/obo/GO_0008150	http://www.ebi.ac.uk/efo/EFO_0006527	Other measurement	http://www.ebi.ac.uk/efo/EFO_0001444
blood metabolite measurement, protein measurement, amino acid measurement	serum albumin measurement	33	23	1	0	1	0.000464249	0.000464149	0.0276379	1	0.0181818	0.0357143	0.0271641	rs1260326	http://www.ebi.ac.uk/efo/EFO_0005664, http://www.ebi.ac.uk/efo/EFO_0004747, http://www.ebi.ac.uk/efo/EFO_0005134	Other measurement	http://www.ebi.ac.uk/efo/EFO_0001444	http://www.ebi.ac.uk/efo/EFO_0004535	Other measurement	http://www.ebi.ac.uk/efo/EFO_0001444
blood metabolite measurement, protein measurement, amino acid measurement	total cholesterol measurement, hematocrit, stroke, ventricular rate measurement, coronary heart disease, body mass index, atrial fibrillation, high density lipoprotein cholesterol measurement, cancer, diastolic blood pressure, triglyceride measurement, systolic blood pressure, heart failure, diabetes mellitus, glucose measurement, mortality	33	23	0	1	1	0.000464249	0.000464149	0.0276379	1	0.0181818	0.0357143	0.0271641	rs780094-rs1260326	http://www.ebi.ac.uk/efo/EFO_0005664, http://www.ebi.ac.uk/efo/EFO_0004747, http://www.ebi.ac.uk/efo/EFO_0005134	Other measurement	http://www.ebi.ac.uk/efo/EFO_0001444	http://www.ebi.ac.uk/efo/EFO_0004574, http://www.ebi.ac.uk/efo/EFO_0004348, http://www.ebi.ac.uk/efo/EFO_0000712, http://www.ebi.ac.uk/efo/EFO_0007928, http://www.ebi.ac.uk/efo/EFO_0001645, http://www.ebi.ac.uk/efo/EFO_0004340, http://www.ebi.ac.uk/efo/EFO_0000275, http://www.ebi.ac.uk/efo/EFO_0004612, http://www.ebi.ac.uk/efo/EFO_0000311, http://www.ebi.ac.uk/efo/EFO_0006336, http://www.ebi.ac.uk/efo/EFO_0004530, http://www.ebi.ac.uk/efo/EFO_0006335, http://www.ebi.ac.uk/efo/EFO_0003144, http://www.ebi.ac.uk/efo/EFO_0000400, http://www.ebi.ac.uk/efo/EFO_0004468, http://www.ebi.ac.uk/efo/EFO_0004352	Body measurement,Lipid or lipoprotein measurement,Cancer,Other measurement,Metabolic disorder,Cardiovascular measurement,Cardiovascular disease,Hematological measurement	http://www.ebi.ac.uk/efo/EFO_0004529,http://www.ebi.ac.uk/efo/EFO_0004324,http://www.ebi.ac.uk/efo/EFO_0004503,http://www.ebi.ac.uk/efo/EFO_0004732,http://www.ebi.ac.uk/efo/EFO_0000616,http://www.ebi.ac.uk/efo/EFO_0004298,http://www.ebi.ac.uk/efo/EFO_0000319,http://www.ebi.ac.uk/efo/EFO_0001444,http://www.ebi.ac.uk/efo/EFO_0000589
urate measurement	urinary uromodulin measurement	253	3	0	1	1	0.000464249	0.000464177	0.0276379	1	0.00392157	0.0078125	0.00524239	rs4997081-rs12917707	http://www.ebi.ac.uk/efo/EFO_0004531	Other measurement	http://www.ebi.ac.uk/efo/EFO_0001444	http://www.ebi.ac.uk/efo/EFO_0005663	Other measurement	http://www.ebi.ac.uk/efo/EFO_0001444
urate measurement	xaa‚Äêpro aminopeptidase 2 measurement	253	3	0	1	1	0.000464249	0.000464177	0.0276379	1	0.00392157	0.0078125	0.00524239	rs57652769-rs11150189	http://www.ebi.ac.uk/efo/EFO_0004531	Other measurement	http://www.ebi.ac.uk/efo/EFO_0001444	http://www.ebi.ac.uk/efo/EFO_0010625	Other measurement	http://www.ebi.ac.uk/efo/EFO_0001444
macular telangiectasia type 2	urate measurement	3	253	0	1	1	0.000464249	0.000464177	0.0276379	1	0.00392157	0.0078125	0.00524239	rs1047891-rs715	http://www.ebi.ac.uk/efo/EFO_1002009	Neurological disorder	http://www.ebi.ac.uk/efo/EFO_0000618	http://www.ebi.ac.uk/efo/EFO_0004531	Other measurement	http://www.ebi.ac.uk/efo/EFO_0001444
schizophrenia, type II diabetes mellitus	urate measurement	3	253	0	1	1	0.000464249	0.000464177	0.0276379	1	0.00392157	0.0078125	0.00524239	rs7903146-rs35198068	http://www.ebi.ac.uk/efo/EFO_0000692, http://www.ebi.ac.uk/efo/EFO_0001360	Neurological disorder,Metabolic disorder	http://www.ebi.ac.uk/efo/EFO_0000618,http://www.ebi.ac.uk/efo/EFO_0000589	http://www.ebi.ac.uk/efo/EFO_0004531	Other measurement	http://www.ebi.ac.uk/efo/EFO_0001444
Insulinogenic index measurement	urate measurement	3	253	0	1	1	0.000464249	0.000464177	0.0276379	1	0.00392157	0.0078125	0.00524239	rs2244608-rs2650000	http://www.ebi.ac.uk/efo/EFO_0009961	Other measurement	http://www.ebi.ac.uk/efo/EFO_0001444	http://www.ebi.ac.uk/efo/EFO_0004531	Other measurement	http://www.ebi.ac.uk/efo/EFO_0001444
magnesium:calcium ratio	urate measurement	3	253	0	1	1	0.000464249	0.000464177	0.0276379	1	0.00392157	0.0078125	0.00524239	rs172639-rs219781	http://www.ebi.ac.uk/efo/EFO_0007903	Other measurement	http://www.ebi.ac.uk/efo/EFO_0001444	http://www.ebi.ac.uk/efo/EFO_0004531	Other measurement	http://www.ebi.ac.uk/efo/EFO_0001444
C-peptide measurement	urate measurement	3	253	1	0	1	0.000464249	0.000464177	0.0276379	1	0.00392157	0.0078125	0.00524239	rs1260326	http://www.ebi.ac.uk/efo/EFO_0005187	Other measurement	http://www.ebi.ac.uk/efo/EFO_0001444	http://www.ebi.ac.uk/efo/EFO_0004531	Other measurement	http://www.ebi.ac.uk/efo/EFO_0001444
triglyceride measurement, coronary artery disease	urate measurement	3	253	0	1	1	0.000464249	0.000464177	0.0276379	1	0.00392157	0.0078125	0.00524239	rs74397112-rs12423664	http://www.ebi.ac.uk/efo/EFO_0004530, http://www.ebi.ac.uk/efo/EFO_0000378	Cardiovascular disease,Lipid or lipoprotein measurement	http://www.ebi.ac.uk/efo/EFO_0004529,http://www.ebi.ac.uk/efo/EFO_0000319	http://www.ebi.ac.uk/efo/EFO_0004531	Other measurement	http://www.ebi.ac.uk/efo/EFO_0001444
cotinine measurement	urate measurement	3	253	0	1	1	0.000464249	0.000464177	0.0276379	1	0.00392157	0.0078125	0.00524239	rs2036527-rs55781567	http://www.ebi.ac.uk/efo/EFO_0007813	Other measurement	http://www.ebi.ac.uk/efo/EFO_0001444	http://www.ebi.ac.uk/efo/EFO_0004531	Other measurement	http://www.ebi.ac.uk/efo/EFO_0001444
papillary thyroid carcinoma	urate measurement	3	253	0	1	1	0.000464249	0.000464177	0.0276379	1	0.00392157	0.0078125	0.00524239	rs7005606-rs6996585	http://www.ebi.ac.uk/efo/EFO_0000641	Cancer	http://www.ebi.ac.uk/efo/EFO_0000616	http://www.ebi.ac.uk/efo/EFO_0004531	Other measurement	http://www.ebi.ac.uk/efo/EFO_0001444
differentiated thyroid carcinoma	urate measurement	3	253	0	1	1	0.000464249	0.000464177	0.0276379	1	0.00392157	0.0078125	0.00524239	rs7005606-rs6996585	http://www.ebi.ac.uk/efo/EFO_1002017	Cancer	http://www.ebi.ac.uk/efo/EFO_0000616	http://www.ebi.ac.uk/efo/EFO_0004531	Other measurement	http://www.ebi.ac.uk/efo/EFO_0001444
cognitive decline measurement, disease progression measurement, Cognitive impairment	urate measurement	3	253	0	1	1	0.000464249	0.000464177	0.0276379	1	0.00392157	0.0078125	0.00524239	rs11637611-rs2957740	http://www.ebi.ac.uk/efo/EFO_0007710, http://www.ebi.ac.uk/efo/EFO_0008336, http://purl.obolibrary.org/obo/HP_0100543	Other measurement,Other trait	http://www.ebi.ac.uk/efo/EFO_0000001,http://www.ebi.ac.uk/efo/EFO_0001444	http://www.ebi.ac.uk/efo/EFO_0004531	Other measurement	http://www.ebi.ac.uk/efo/EFO_0001444
cotinine measurement, trans-3-hydroxycotinine measurement	urate measurement	3	253	0	1	1	0.000464249	0.000464177	0.0276379	1	0.00392157	0.0078125	0.00524239	rs2036527-rs55781567	http://www.ebi.ac.uk/efo/EFO_0007813, http://www.ebi.ac.uk/efo/EFO_0010707	Other measurement	http://www.ebi.ac.uk/efo/EFO_0001444	http://www.ebi.ac.uk/efo/EFO_0004531	Other measurement	http://www.ebi.ac.uk/efo/EFO_0001444
serum alanine aminotransferase measurement, response to combination chemotherapy, acute lymphoblastic leukemia	urate measurement	3	253	0	1	1	0.000464249	0.000464177	0.0276379	1	0.00392157	0.0078125	0.00524239	rs738409-rs12484809	http://www.ebi.ac.uk/efo/EFO_0004735, http://www.ebi.ac.uk/efo/EFO_0007965, http://www.ebi.ac.uk/efo/EFO_0000220	Liver enzyme measurement,Cancer,Response to drug	http://www.ebi.ac.uk/efo/EFO_0004582,http://purl.obolibrary.org/obo/GO_0042493,http://www.ebi.ac.uk/efo/EFO_0000616	http://www.ebi.ac.uk/efo/EFO_0004531	Other measurement	http://www.ebi.ac.uk/efo/EFO_0001444
hemoglobin A1 measurement	urate measurement	3	253	0	1	1	0.000464249	0.000464177	0.0276379	1	0.00392157	0.0078125	0.00524239	rs35612982-rs7754840	http://www.ebi.ac.uk/efo/EFO_0007629	Hematological measurement	http://www.ebi.ac.uk/efo/EFO_0004503	http://www.ebi.ac.uk/efo/EFO_0004531	Other measurement	http://www.ebi.ac.uk/efo/EFO_0001444
response to antineoplastic agent	urate measurement	3	253	0	1	1	0.000464249	0.000464177	0.0276379	1	0.00392157	0.0078125	0.00524239	rs11045879-rs4149056	http://purl.obolibrary.org/obo/GO_0097327	Response to drug	http://purl.obolibrary.org/obo/GO_0042493	http://www.ebi.ac.uk/efo/EFO_0004531	Other measurement	http://www.ebi.ac.uk/efo/EFO_0001444
alcoholic liver cirrhosis	urate measurement	3	253	0	1	1	0.000464249	0.000464177	0.0276379	1	0.00392157	0.0078125	0.00524239	rs738409-rs12484809	http://www.ebi.ac.uk/efo/EFO_1000802	Cancer	http://www.ebi.ac.uk/efo/EFO_0000616	http://www.ebi.ac.uk/efo/EFO_0004531	Other measurement	http://www.ebi.ac.uk/efo/EFO_0001444
high density lipoprotein cholesterol measurement	neurotic disorder	861	59	0	2	2	0.0310716	0.00046463	0.0276644	1	0.00217865	0.00434783	0.00433185	rs17788930-rs7107356|rs3173615-rs11509880	http://www.ebi.ac.uk/efo/EFO_0004612	Lipid or lipoprotein measurement	http://www.ebi.ac.uk/efo/EFO_0004732	http://www.ebi.ac.uk/efo/EFO_0004257	Neurological disorder	http://www.ebi.ac.uk/efo/EFO_0000618
granulocyte percentage of myeloid white cells	refractive error measurement	218	232	0	2	2	0.0309352	0.000464747	0.0276665	1	0.00446429	0.00888889	0.00894846	rs174556-rs174535|rs2856661-rs574820692	http://www.ebi.ac.uk/efo/EFO_0007997	Hematological measurement	http://www.ebi.ac.uk/efo/EFO_0004503	http://www.ebi.ac.uk/efo/EFO_0007814	Other measurement	http://www.ebi.ac.uk/efo/EFO_0001444
circadian rhythm	insomnia	40	19	1	0	1	0.00046486	0.00046476	0.0276665	1	0.0172414	0.0338983	0.0256964	rs113851554	http://www.ebi.ac.uk/efo/EFO_0004354	Biological process	http://purl.obolibrary.org/obo/GO_0008150	http://www.ebi.ac.uk/efo/EFO_0004698	Neurological disorder	http://www.ebi.ac.uk/efo/EFO_0000618
alcohol drinking, high density lipoprotein cholesterol measurement	response to statin, LDL cholesterol change measurement	95	8	1	0	1	0.00046486	0.000464767	0.0276665	1	0.00980392	0.0194175	0.0141967	rs7528419	http://www.ebi.ac.uk/efo/EFO_0004329, http://www.ebi.ac.uk/efo/EFO_0004612	Biological process,Lipid or lipoprotein measurement	http://purl.obolibrary.org/obo/GO_0008150,http://www.ebi.ac.uk/efo/EFO_0004732	http://purl.obolibrary.org/obo/GO_0036273, http://www.ebi.ac.uk/efo/EFO_0007804	Lipid or lipoprotein measurement,Response to drug	http://www.ebi.ac.uk/efo/EFO_0004732,http://purl.obolibrary.org/obo/GO_0042493
Alzheimer's disease	response to statin, LDL cholesterol change measurement	95	8	1	0	1	0.00046486	0.000464767	0.0276665	1	0.00980392	0.0194175	0.0141967	rs7412	http://www.ebi.ac.uk/efo/EFO_0000249	Neurological disorder	http://www.ebi.ac.uk/efo/EFO_0000618	http://purl.obolibrary.org/obo/GO_0036273, http://www.ebi.ac.uk/efo/EFO_0007804	Lipid or lipoprotein measurement,Response to drug	http://www.ebi.ac.uk/efo/EFO_0004732,http://purl.obolibrary.org/obo/GO_0042493
alcohol drinking, high density lipoprotein cholesterol measurement	urate measurement, overweight body mass index status	95	8	0	1	1	0.00046486	0.000464767	0.0276665	1	0.00980392	0.0194175	0.0141967	rs11172134-rs540730	http://www.ebi.ac.uk/efo/EFO_0004329, http://www.ebi.ac.uk/efo/EFO_0004612	Biological process,Lipid or lipoprotein measurement	http://purl.obolibrary.org/obo/GO_0008150,http://www.ebi.ac.uk/efo/EFO_0004732	http://www.ebi.ac.uk/efo/EFO_0004531, http://www.ebi.ac.uk/efo/EFO_0005935	Other measurement,Body measurement	http://www.ebi.ac.uk/efo/EFO_0004324,http://www.ebi.ac.uk/efo/EFO_0001444
alpha-linolenic acid measurement	hypothyroidism	5	152	0	1	1	0.00046486	0.000464774	0.0276665	1	0.00641026	0.0127389	0.00901615	rs174547-rs174599	http://www.ebi.ac.uk/efo/EFO_0007759	Lipid or lipoprotein measurement	http://www.ebi.ac.uk/efo/EFO_0004529	http://www.ebi.ac.uk/efo/EFO_0004705	Other disease	http://www.ebi.ac.uk/efo/EFO_0000408
Peptic ulcer and gastro-oesophageal reflux disease (GORD) drug use measurement	hypothyroidism	5	152	0	1	1	0.00046486	0.000464774	0.0276665	1	0.00641026	0.0127389	0.00901615	rs772920-rs11171710	http://www.ebi.ac.uk/efo/EFO_0009923	Other measurement	http://www.ebi.ac.uk/efo/EFO_0001444	http://www.ebi.ac.uk/efo/EFO_0004705	Other disease	http://www.ebi.ac.uk/efo/EFO_0000408
Epstein Barr virus nuclear antigen 1 IgG measurement	hypothyroidism	5	152	0	1	1	0.00046486	0.000464774	0.0276665	1	0.00641026	0.0127389	0.00901615	rs9273370-rs6927022	http://www.ebi.ac.uk/efo/EFO_0007790	Other measurement	http://www.ebi.ac.uk/efo/EFO_0001444	http://www.ebi.ac.uk/efo/EFO_0004705	Other disease	http://www.ebi.ac.uk/efo/EFO_0000408
hypothyroidism	oropharynx cancer	152	5	0	1	1	0.00046486	0.000464774	0.0276665	1	0.00641026	0.0127389	0.00901615	rs9273370-rs3828805	http://www.ebi.ac.uk/efo/EFO_0004705	Other disease	http://www.ebi.ac.uk/efo/EFO_0000408	http://www.ebi.ac.uk/efo/EFO_1001931	Cancer	http://www.ebi.ac.uk/efo/EFO_0000616
hypothyroidism	type II diabetes mellitus, asthma	152	5	0	1	1	0.00046486	0.000464774	0.0276665	1	0.00641026	0.0127389	0.00901615	rs174584-rs174599	http://www.ebi.ac.uk/efo/EFO_0004705	Other disease	http://www.ebi.ac.uk/efo/EFO_0000408	http://www.ebi.ac.uk/efo/EFO_0001360, http://www.ebi.ac.uk/efo/EFO_0000270	Metabolic disorder,Other disease	http://www.ebi.ac.uk/efo/EFO_0000589,http://www.ebi.ac.uk/efo/EFO_0000408
hypothyroidism	phosphatidylcholine ether measurement	152	5	0	1	1	0.00046486	0.000464774	0.0276665	1	0.00641026	0.0127389	0.00901615	rs28456-rs174599	http://www.ebi.ac.uk/efo/EFO_0004705	Other disease	http://www.ebi.ac.uk/efo/EFO_0000408	http://www.ebi.ac.uk/efo/EFO_0010227	Lipid or lipoprotein measurement	http://www.ebi.ac.uk/efo/EFO_0004529
hypothyroidism	lysophosphatidylethanolamine measurement	152	5	0	1	1	0.00046486	0.000464774	0.0276665	1	0.00641026	0.0127389	0.00901615	rs28456-rs174599	http://www.ebi.ac.uk/efo/EFO_0004705	Other disease	http://www.ebi.ac.uk/efo/EFO_0000408	http://www.ebi.ac.uk/efo/EFO_0010225	Lipid or lipoprotein measurement	http://www.ebi.ac.uk/efo/EFO_0004529
hypothyroidism	insulin sensitivity measurement	152	5	0	1	1	0.00046486	0.000464774	0.0276665	1	0.00641026	0.0127389	0.00901615	rs174599-rs174541	http://www.ebi.ac.uk/efo/EFO_0004705	Other disease	http://www.ebi.ac.uk/efo/EFO_0000408	http://www.ebi.ac.uk/efo/EFO_0004471	Other measurement	http://www.ebi.ac.uk/efo/EFO_0001444
hypothyroidism	osteoporosis	152	5	0	1	1	0.00046486	0.000464774	0.0276665	1	0.00641026	0.0127389	0.00901615	rs2062375-rs1032129	http://www.ebi.ac.uk/efo/EFO_0004705	Other disease	http://www.ebi.ac.uk/efo/EFO_0000408	http://www.ebi.ac.uk/efo/EFO_0003882	Other disease	http://www.ebi.ac.uk/efo/EFO_0000408
amyloid-beta measurement	body height	81	2984	0	3	3	0.14784	0.000465956	0.0277364	1	0.000979752	0.00195759	0.00243523	rs2278483-rs6761875|rs2086646-rs3733632|rs10752728-rs12028979	http://www.ebi.ac.uk/efo/EFO_0005194	Other measurement	http://www.ebi.ac.uk/efo/EFO_0001444	http://www.ebi.ac.uk/efo/EFO_0004339	Body measurement	http://www.ebi.ac.uk/efo/EFO_0004324
smoking behaviour measurement	unipolar depression, depressive symptom measurement	127	6	0	1	1	0.000466084	0.000465994	0.0277382	1	0.00757576	0.0150376	0.0107924	rs62100776-rs62098013	http://www.ebi.ac.uk/efo/EFO_0005671	Other measurement	http://www.ebi.ac.uk/efo/EFO_0001444	http://www.ebi.ac.uk/efo/EFO_0003761, http://www.ebi.ac.uk/efo/EFO_0007006	Neurological disorder,Other measurement	http://www.ebi.ac.uk/efo/EFO_0000618,http://www.ebi.ac.uk/efo/EFO_0001444
lymphocyte count	white matter microstructure measurement	198	256	0	2	2	0.0310037	0.00046676	0.0277833	1	0.00442478	0.00881057	0.00886848	rs3184504-rs7310615|rs2686600-rs13092376	http://www.ebi.ac.uk/efo/EFO_0004587	Hematological measurement	http://www.ebi.ac.uk/efo/EFO_0004503	http://www.ebi.ac.uk/efo/EFO_0005674	Other measurement	http://www.ebi.ac.uk/efo/EFO_0001444
coronary artery disease	unipolar depression	260	195	0	2	2	0.0310111	0.00046697	0.0277954	1	0.00441501	0.00879121	0.00884869	rs2043539-rs11509880|rs10267593-rs3823624	http://www.ebi.ac.uk/efo/EFO_0000378	Cardiovascular disease	http://www.ebi.ac.uk/efo/EFO_0000319	http://www.ebi.ac.uk/efo/EFO_0003761	Neurological disorder	http://www.ebi.ac.uk/efo/EFO_0000618
marginal zone B-cell lymphoma	schizophrenia	2	382	0	1	1	0.000467307	0.000467252	0.0278094	1	0.00261097	0.00520833	0.00326867	rs2922994-rs2596500	http://www.ebi.ac.uk/efo/EFO_1000630	Cancer	http://www.ebi.ac.uk/efo/EFO_0000616	http://www.ebi.ac.uk/efo/EFO_0000692	Neurological disorder	http://www.ebi.ac.uk/efo/EFO_0000618
puberty onset measurement	schizophrenia	2	382	0	1	1	0.000467307	0.000467252	0.0278094	1	0.00261097	0.00520833	0.00326867	rs160593-rs314276	http://www.ebi.ac.uk/efo/EFO_0005677	Other measurement	http://www.ebi.ac.uk/efo/EFO_0001444	http://www.ebi.ac.uk/efo/EFO_0000692	Neurological disorder	http://www.ebi.ac.uk/efo/EFO_0000618
Febrile seizure (within the age range of 3 months to 6 years), MMR-related febrile seizures	schizophrenia	2	382	0	1	1	0.000467307	0.000467252	0.0278094	1	0.00261097	0.00520833	0.00326867	rs7523273-rs2724384	http://purl.obolibrary.org/obo/HP_0002373, http://www.ebi.ac.uk/efo/EFO_0006519	Other trait	http://www.ebi.ac.uk/efo/EFO_0000001	http://www.ebi.ac.uk/efo/EFO_0000692	Neurological disorder	http://www.ebi.ac.uk/efo/EFO_0000618
follistatin measurement	schizophrenia	2	382	0	1	1	0.000467307	0.000467252	0.0278094	1	0.00261097	0.00520833	0.00326867	rs359260-rs4672375	http://www.ebi.ac.uk/efo/EFO_0010614	Other measurement	http://www.ebi.ac.uk/efo/EFO_0001444	http://www.ebi.ac.uk/efo/EFO_0000692	Neurological disorder	http://www.ebi.ac.uk/efo/EFO_0000618
polymyositis	schizophrenia	2	382	0	1	1	0.000467307	0.000467252	0.0278094	1	0.00261097	0.00520833	0.00326867	rs3094013-rs2596500	http://www.ebi.ac.uk/efo/EFO_0003063	Neurological disorder	http://www.ebi.ac.uk/efo/EFO_0000618	http://www.ebi.ac.uk/efo/EFO_0000692	Neurological disorder	http://www.ebi.ac.uk/efo/EFO_0000618
Autoimmune Hepatitis, sclerosing cholangitis	schizophrenia	2	382	0	1	1	0.000467307	0.000467252	0.0278094	1	0.00261097	0.00520833	0.00326867	rs77296290-rs3891175	http://www.ebi.ac.uk/efo/EFO_0005676, http://www.ebi.ac.uk/efo/EFO_0004268	Digestive system disorder,Immune system disorder	http://www.ebi.ac.uk/efo/EFO_0000405,http://www.ebi.ac.uk/efo/EFO_0000540	http://www.ebi.ac.uk/efo/EFO_0000692	Neurological disorder	http://www.ebi.ac.uk/efo/EFO_0000618
acute myeloid leukemia	smoking status measurement, diastolic blood pressure	2598	93	0	3	3	0.147785	0.000467424	0.0278191	1	0.00111607	0.00222965	0.00277737	rs3805257-rs78763922|rs419076-rs3817581|rs7823056-rs2945230	http://www.ebi.ac.uk/efo/EFO_0000222	Cancer	http://www.ebi.ac.uk/efo/EFO_0000616	http://www.ebi.ac.uk/efo/EFO_0006527, http://www.ebi.ac.uk/efo/EFO_0006336	Other measurement	http://www.ebi.ac.uk/efo/EFO_0001444
coronary heart disease	tea consumption measurement	45	17	1	0	1	0.000467919	0.000467818	0.0278207	1	0.0163934	0.0322581	0.0243796	rs671	http://www.ebi.ac.uk/efo/EFO_0001645	Cardiovascular disease	http://www.ebi.ac.uk/efo/EFO_0000319	http://www.ebi.ac.uk/efo/EFO_0010091	Other measurement	http://www.ebi.ac.uk/efo/EFO_0001444
alcohol drinking	coronary heart disease	17	45	1	0	1	0.000467919	0.000467818	0.0278207	1	0.0163934	0.0322581	0.0243796	rs671	http://www.ebi.ac.uk/efo/EFO_0004329	Biological process	http://purl.obolibrary.org/obo/GO_0008150	http://www.ebi.ac.uk/efo/EFO_0001645	Cardiovascular disease	http://www.ebi.ac.uk/efo/EFO_0000319
P wave duration	albumin:globulin ratio measurement	15	51	0	1	1	0.000467919	0.000467818	0.0278207	1	0.0153846	0.030303	0.022811	rs174577-rs174548	http://www.ebi.ac.uk/efo/EFO_0005094	Cardiovascular measurement	http://www.ebi.ac.uk/efo/EFO_0004298	http://www.ebi.ac.uk/efo/EFO_0005128	Cardiovascular measurement	http://www.ebi.ac.uk/efo/EFO_0004298
eye measurement	glaucoma	15	51	0	1	1	0.000467919	0.000467818	0.0278207	1	0.0153846	0.030303	0.022811	rs3184504-rs10774625	http://www.ebi.ac.uk/efo/EFO_0004731	Other measurement	http://www.ebi.ac.uk/efo/EFO_0001444	http://www.ebi.ac.uk/efo/EFO_0000516	Other disease	http://www.ebi.ac.uk/efo/EFO_0000408
alcohol dependence measurement	smoking behavior, body mass index	15	51	0	1	1	0.000467919	0.000467818	0.0278207	1	0.0153846	0.030303	0.022811	rs13107325-rs13135092	http://www.ebi.ac.uk/efo/EFO_0007835	Other measurement	http://www.ebi.ac.uk/efo/EFO_0001444	http://www.ebi.ac.uk/efo/EFO_0004318, http://www.ebi.ac.uk/efo/EFO_0004340	Biological process,Body measurement	http://purl.obolibrary.org/obo/GO_0008150,http://www.ebi.ac.uk/efo/EFO_0004324
P wave duration	bipolar disorder	15	51	0	1	1	0.000467919	0.000467818	0.0278207	1	0.0153846	0.030303	0.022811	rs174576-rs174577	http://www.ebi.ac.uk/efo/EFO_0005094	Cardiovascular measurement	http://www.ebi.ac.uk/efo/EFO_0004298	http://www.ebi.ac.uk/efo/EFO_0000289	Neurological disorder	http://www.ebi.ac.uk/efo/EFO_0000618
coagulation factor measurement	glycine measurement	15	51	0	1	1	0.000467919	0.000467818	0.0278207	1	0.0153846	0.030303	0.022811	rs676996-rs687289	http://www.ebi.ac.uk/efo/EFO_0004634	Other measurement	http://www.ebi.ac.uk/efo/EFO_0001444	http://www.ebi.ac.uk/efo/EFO_0009767	Other measurement	http://www.ebi.ac.uk/efo/EFO_0001444
N-glycan measurement	albumin:globulin ratio measurement	15	51	0	1	1	0.000467919	0.000467818	0.0278207	1	0.0153846	0.030303	0.022811	rs59111563-rs967367	http://www.ebi.ac.uk/efo/EFO_0004999	Other measurement	http://www.ebi.ac.uk/efo/EFO_0001444	http://www.ebi.ac.uk/efo/EFO_0005128	Cardiovascular measurement	http://www.ebi.ac.uk/efo/EFO_0004298
breast size	smoking behavior, body mass index	15	51	0	1	1	0.000467919	0.000467818	0.0278207	1	0.0153846	0.030303	0.022811	rs62105303-rs13021737	http://www.ebi.ac.uk/efo/EFO_0004884	Body measurement	http://www.ebi.ac.uk/efo/EFO_0004324	http://www.ebi.ac.uk/efo/EFO_0004318, http://www.ebi.ac.uk/efo/EFO_0004340	Biological process,Body measurement	http://purl.obolibrary.org/obo/GO_0008150,http://www.ebi.ac.uk/efo/EFO_0004324
alcohol use disorder measurement	smoking behavior, body mass index	15	51	0	1	1	0.000467919	0.000467818	0.0278207	1	0.0153846	0.030303	0.022811	rs13107325-rs13135092	http://www.ebi.ac.uk/efo/EFO_0009458	Other measurement	http://www.ebi.ac.uk/efo/EFO_0001444	http://www.ebi.ac.uk/efo/EFO_0004318, http://www.ebi.ac.uk/efo/EFO_0004340	Biological process,Body measurement	http://purl.obolibrary.org/obo/GO_0008150,http://www.ebi.ac.uk/efo/EFO_0004324
allergy, asthma	immune system disease	51	15	0	1	1	0.000467919	0.000467818	0.0278207	1	0.0153846	0.030303	0.022811	rs864537-rs1214598	http://www.ebi.ac.uk/efo/EFO_0003785, http://www.ebi.ac.uk/efo/EFO_0000270	Immune system disorder,Other disease	http://www.ebi.ac.uk/efo/EFO_0000408,http://www.ebi.ac.uk/efo/EFO_0000540	http://www.ebi.ac.uk/efo/EFO_0000540	Other disease	http://www.ebi.ac.uk/efo/EFO_0000408
glycine measurement	sex hormone-binding globulin measurement	51	15	0	1	1	0.000467919	0.000467818	0.0278207	1	0.0153846	0.030303	0.022811	rs10740134-rs7910927	http://www.ebi.ac.uk/efo/EFO_0009767	Other measurement	http://www.ebi.ac.uk/efo/EFO_0001444	http://www.ebi.ac.uk/efo/EFO_0004696	Other measurement	http://www.ebi.ac.uk/efo/EFO_0001444
glycine measurement	vascular endothelial growth factor measurement	51	15	0	1	1	0.000467919	0.000467818	0.0278207	1	0.0153846	0.030303	0.022811	rs10740134-rs10761741	http://www.ebi.ac.uk/efo/EFO_0009767	Other measurement	http://www.ebi.ac.uk/efo/EFO_0001444	http://www.ebi.ac.uk/efo/EFO_0004762	Cardiovascular measurement	http://www.ebi.ac.uk/efo/EFO_0004298
albumin:globulin ratio measurement	alcohol use disorder measurement	51	15	0	1	1	0.000467919	0.000467818	0.0278207	1	0.0153846	0.030303	0.022811	rs1313566-rs1260326	http://www.ebi.ac.uk/efo/EFO_0005128	Cardiovascular measurement	http://www.ebi.ac.uk/efo/EFO_0004298	http://www.ebi.ac.uk/efo/EFO_0009458	Other measurement	http://www.ebi.ac.uk/efo/EFO_0001444
glaucoma	immune system disease	51	15	0	1	1	0.000467919	0.000467818	0.0278207	1	0.0153846	0.030303	0.022811	rs3184504-rs653178	http://www.ebi.ac.uk/efo/EFO_0000516	Other disease	http://www.ebi.ac.uk/efo/EFO_0000408	http://www.ebi.ac.uk/efo/EFO_0000540	Other disease	http://www.ebi.ac.uk/efo/EFO_0000408
albumin:globulin ratio measurement	sex hormone-binding globulin measurement	51	15	0	1	1	0.000467919	0.000467818	0.0278207	1	0.0153846	0.030303	0.022811	rs780093-rs1313566	http://www.ebi.ac.uk/efo/EFO_0005128	Cardiovascular measurement	http://www.ebi.ac.uk/efo/EFO_0004298	http://www.ebi.ac.uk/efo/EFO_0004696	Other measurement	http://www.ebi.ac.uk/efo/EFO_0001444
Hodgkins lymphoma, multiple myeloma, chronic lymphocytic leukemia	alcohol consumption measurement, high density lipoprotein cholesterol measurement	9	85	0	1	1	0.000467919	0.000467822	0.0278207	1	0.0107527	0.0212766	0.0156569	rs1154988-rs11715604	http://www.ebi.ac.uk/efo/EFO_0000183, http://www.ebi.ac.uk/efo/EFO_0001378, http://www.ebi.ac.uk/efo/EFO_0000095	Cancer	http://www.ebi.ac.uk/efo/EFO_0000616	http://www.ebi.ac.uk/efo/EFO_0007878, http://www.ebi.ac.uk/efo/EFO_0004612	Other measurement,Lipid or lipoprotein measurement	http://www.ebi.ac.uk/efo/EFO_0004732,http://www.ebi.ac.uk/efo/EFO_0001444
bitter beverage consumption measurement	resting heart rate	9	85	1	0	1	0.000467919	0.000467822	0.0278207	1	0.0107527	0.0212766	0.0156569	rs1260326	http://www.ebi.ac.uk/efo/EFO_0010089	Other measurement	http://www.ebi.ac.uk/efo/EFO_0001444	http://www.ebi.ac.uk/efo/EFO_0004351	Cardiovascular measurement	http://www.ebi.ac.uk/efo/EFO_0004298
iron biomarker measurement, transferrin measurement	resting heart rate	9	85	0	1	1	0.000467919	0.000467822	0.0278207	1	0.0107527	0.0212766	0.0156569	rs174536-rs174577	http://www.ebi.ac.uk/efo/EFO_0004461, http://www.ebi.ac.uk/efo/EFO_0006341	Other measurement	http://www.ebi.ac.uk/efo/EFO_0001444	http://www.ebi.ac.uk/efo/EFO_0004351	Cardiovascular measurement	http://www.ebi.ac.uk/efo/EFO_0004298
fatty acid measurement, breast milk measurement, parental genotype effect measurement	resting heart rate	9	85	0	1	1	0.000467919	0.000467822	0.0278207	1	0.0107527	0.0212766	0.0156569	rs174556-rs174536	http://www.ebi.ac.uk/efo/EFO_0005110, http://www.ebi.ac.uk/efo/EFO_0009092, http://www.ebi.ac.uk/efo/EFO_0005939	Other measurement,Lipid or lipoprotein measurement	http://www.ebi.ac.uk/efo/EFO_0004529,http://www.ebi.ac.uk/efo/EFO_0001444	http://www.ebi.ac.uk/efo/EFO_0004351	Cardiovascular measurement	http://www.ebi.ac.uk/efo/EFO_0004298
glycerophospholipid measurement, blood metabolite measurement	resting heart rate	9	85	0	1	1	0.000467919	0.000467822	0.0278207	1	0.0107527	0.0212766	0.0156569	rs174547-rs174536	http://www.ebi.ac.uk/efo/EFO_0007630, http://www.ebi.ac.uk/efo/EFO_0005664	Other measurement,Lipid or lipoprotein measurement	http://www.ebi.ac.uk/efo/EFO_0004529,http://www.ebi.ac.uk/efo/EFO_0001444	http://www.ebi.ac.uk/efo/EFO_0004351	Cardiovascular measurement	http://www.ebi.ac.uk/efo/EFO_0004298
alcohol consumption measurement, high density lipoprotein cholesterol measurement	bitter non-alcoholic beverage consumption measurement	85	9	0	1	1	0.000467919	0.000467822	0.0278207	1	0.0107527	0.0212766	0.0156569	rs35855035-rs79624003	http://www.ebi.ac.uk/efo/EFO_0007878, http://www.ebi.ac.uk/efo/EFO_0004612	Other measurement,Lipid or lipoprotein measurement	http://www.ebi.ac.uk/efo/EFO_0004732,http://www.ebi.ac.uk/efo/EFO_0001444	http://www.ebi.ac.uk/efo/EFO_0010093	Other measurement	http://www.ebi.ac.uk/efo/EFO_0001444
alcohol consumption measurement, high density lipoprotein cholesterol measurement	glycerophospholipid measurement, blood metabolite measurement	85	9	0	1	1	0.000467919	0.000467822	0.0278207	1	0.0107527	0.0212766	0.0156569	rs174547-rs174566	http://www.ebi.ac.uk/efo/EFO_0007878, http://www.ebi.ac.uk/efo/EFO_0004612	Other measurement,Lipid or lipoprotein measurement	http://www.ebi.ac.uk/efo/EFO_0004732,http://www.ebi.ac.uk/efo/EFO_0001444	http://www.ebi.ac.uk/efo/EFO_0007630, http://www.ebi.ac.uk/efo/EFO_0005664	Other measurement,Lipid or lipoprotein measurement	http://www.ebi.ac.uk/efo/EFO_0004529,http://www.ebi.ac.uk/efo/EFO_0001444
alcohol consumption measurement, high density lipoprotein cholesterol measurement	fatty acid measurement, breast milk measurement, parental genotype effect measurement	85	9	0	1	1	0.000467919	0.000467822	0.0278207	1	0.0107527	0.0212766	0.0156569	rs174566-rs174556	http://www.ebi.ac.uk/efo/EFO_0007878, http://www.ebi.ac.uk/efo/EFO_0004612	Other measurement,Lipid or lipoprotein measurement	http://www.ebi.ac.uk/efo/EFO_0004732,http://www.ebi.ac.uk/efo/EFO_0001444	http://www.ebi.ac.uk/efo/EFO_0005110, http://www.ebi.ac.uk/efo/EFO_0009092, http://www.ebi.ac.uk/efo/EFO_0005939	Other measurement,Lipid or lipoprotein measurement	http://www.ebi.ac.uk/efo/EFO_0004529,http://www.ebi.ac.uk/efo/EFO_0001444
alcohol consumption measurement, high density lipoprotein cholesterol measurement	hepatitis B virus infection	85	9	0	1	1	0.000467919	0.000467822	0.0278207	1	0.0107527	0.0212766	0.0156569	rs4821116-rs7445	http://www.ebi.ac.uk/efo/EFO_0007878, http://www.ebi.ac.uk/efo/EFO_0004612	Other measurement,Lipid or lipoprotein measurement	http://www.ebi.ac.uk/efo/EFO_0004732,http://www.ebi.ac.uk/efo/EFO_0001444	http://www.ebi.ac.uk/efo/EFO_0004197	Digestive system disorder	http://www.ebi.ac.uk/efo/EFO_0000405
alcohol consumption measurement, high density lipoprotein cholesterol measurement	iron biomarker measurement, transferrin measurement	85	9	0	1	1	0.000467919	0.000467822	0.0278207	1	0.0107527	0.0212766	0.0156569	rs174566-rs174577	http://www.ebi.ac.uk/efo/EFO_0007878, http://www.ebi.ac.uk/efo/EFO_0004612	Other measurement,Lipid or lipoprotein measurement	http://www.ebi.ac.uk/efo/EFO_0004732,http://www.ebi.ac.uk/efo/EFO_0001444	http://www.ebi.ac.uk/efo/EFO_0004461, http://www.ebi.ac.uk/efo/EFO_0006341	Other measurement	http://www.ebi.ac.uk/efo/EFO_0001444
alcohol consumption measurement, high density lipoprotein cholesterol measurement	fat body mass	85	9	0	1	1	0.000467919	0.000467822	0.0278207	1	0.0107527	0.0212766	0.0156569	rs58084604-rs6567160	http://www.ebi.ac.uk/efo/EFO_0007878, http://www.ebi.ac.uk/efo/EFO_0004612	Other measurement,Lipid or lipoprotein measurement	http://www.ebi.ac.uk/efo/EFO_0004732,http://www.ebi.ac.uk/efo/EFO_0001444	http://www.ebi.ac.uk/efo/EFO_0005409	Other measurement	http://www.ebi.ac.uk/efo/EFO_0001444
neutrophil count, basophil count	serum alpha-1-antitrypsin measurement	153	5	1	0	1	0.000467919	0.000467832	0.0278207	1	0.00636943	0.0126582	0.00895846	rs1260326	http://www.ebi.ac.uk/efo/EFO_0004833, http://www.ebi.ac.uk/efo/EFO_0005090	Inflammatory measurement,Hematological measurement	http://www.ebi.ac.uk/efo/EFO_0004872,http://www.ebi.ac.uk/efo/EFO_0004503	http://www.ebi.ac.uk/efo/EFO_0005415	Other measurement	http://www.ebi.ac.uk/efo/EFO_0001444
neutrophil count, basophil count	phosphatidylcholine ether measurement	153	5	0	1	1	0.000467919	0.000467832	0.0278207	1	0.00636943	0.0126582	0.00895846	rs61897795-rs7943728	http://www.ebi.ac.uk/efo/EFO_0004833, http://www.ebi.ac.uk/efo/EFO_0005090	Inflammatory measurement,Hematological measurement	http://www.ebi.ac.uk/efo/EFO_0004872,http://www.ebi.ac.uk/efo/EFO_0004503	http://www.ebi.ac.uk/efo/EFO_0010227	Lipid or lipoprotein measurement	http://www.ebi.ac.uk/efo/EFO_0004529
Eczema, allergic rhinitis	vascular endothelial growth factor receptor 3 measurement	153	5	0	1	1	0.000467919	0.000467832	0.0278207	1	0.00636943	0.0126582	0.00895846	rs651007-rs507666	http://purl.obolibrary.org/obo/HP_0000964, http://www.ebi.ac.uk/efo/EFO_0005854	Immune system disorder,Other trait	http://www.ebi.ac.uk/efo/EFO_0000001,http://www.ebi.ac.uk/efo/EFO_0000540	http://www.ebi.ac.uk/efo/EFO_0008315	Other measurement	http://www.ebi.ac.uk/efo/EFO_0001444
Eczema, allergic rhinitis	iron biomarker measurement, ferritin measurement	153	5	0	1	1	0.000467919	0.000467832	0.0278207	1	0.00636943	0.0126582	0.00895846	rs651007-rs507666	http://purl.obolibrary.org/obo/HP_0000964, http://www.ebi.ac.uk/efo/EFO_0005854	Immune system disorder,Other trait	http://www.ebi.ac.uk/efo/EFO_0000001,http://www.ebi.ac.uk/efo/EFO_0000540	http://www.ebi.ac.uk/efo/EFO_0004461, http://www.ebi.ac.uk/efo/EFO_0004459	Other measurement	http://www.ebi.ac.uk/efo/EFO_0001444
Eczema, allergic rhinitis	cutaneous psoriasis measurement, psoriasis	153	5	1	0	1	0.000467919	0.000467832	0.0278207	1	0.00636943	0.0126582	0.00895846	rs20541	http://purl.obolibrary.org/obo/HP_0000964, http://www.ebi.ac.uk/efo/EFO_0005854	Immune system disorder,Other trait	http://www.ebi.ac.uk/efo/EFO_0000001,http://www.ebi.ac.uk/efo/EFO_0000540	http://www.ebi.ac.uk/efo/EFO_0007773, http://www.ebi.ac.uk/efo/EFO_0000676	Other measurement,Immune system disorder	http://www.ebi.ac.uk/efo/EFO_0000540,http://www.ebi.ac.uk/efo/EFO_0001444
Eczema, allergic rhinitis	nitric oxide exhalation measurement	153	5	0	1	1	0.000467919	0.000467832	0.0278207	1	0.00636943	0.0126582	0.00895846	rs8069176-rs7359623	http://purl.obolibrary.org/obo/HP_0000964, http://www.ebi.ac.uk/efo/EFO_0005854	Immune system disorder,Other trait	http://www.ebi.ac.uk/efo/EFO_0000001,http://www.ebi.ac.uk/efo/EFO_0000540	http://www.ebi.ac.uk/efo/EFO_0005536	Other measurement	http://www.ebi.ac.uk/efo/EFO_0001444
Eczema, allergic rhinitis	e-selectin measurement	153	5	0	1	1	0.000467919	0.000467832	0.0278207	1	0.00636943	0.0126582	0.00895846	rs2519093-rs507666	http://purl.obolibrary.org/obo/HP_0000964, http://www.ebi.ac.uk/efo/EFO_0005854	Immune system disorder,Other trait	http://www.ebi.ac.uk/efo/EFO_0000001,http://www.ebi.ac.uk/efo/EFO_0000540	http://www.ebi.ac.uk/efo/EFO_0004575	Inflammatory measurement	http://www.ebi.ac.uk/efo/EFO_0004872
Eczema, allergic rhinitis	autoimmune thyroid disease, Hashimoto's thyroiditis, Graves disease	153	5	0	1	1	0.000467919	0.000467832	0.0278207	1	0.00636943	0.0126582	0.00895846	rs60946162-rs13093110	http://purl.obolibrary.org/obo/HP_0000964, http://www.ebi.ac.uk/efo/EFO_0005854	Immune system disorder,Other trait	http://www.ebi.ac.uk/efo/EFO_0000001,http://www.ebi.ac.uk/efo/EFO_0000540	http://www.ebi.ac.uk/efo/EFO_0006812, http://www.ebi.ac.uk/efo/EFO_0003779, http://www.ebi.ac.uk/efo/EFO_0004237	Immune system disorder	http://www.ebi.ac.uk/efo/EFO_0000540
neutrophil count, basophil count	triglyceride measurement, blood pressure	153	5	0	1	1	0.000467919	0.000467832	0.0278207	1	0.00636943	0.0126582	0.00895846	rs780093-rs1260326	http://www.ebi.ac.uk/efo/EFO_0004833, http://www.ebi.ac.uk/efo/EFO_0005090	Inflammatory measurement,Hematological measurement	http://www.ebi.ac.uk/efo/EFO_0004872,http://www.ebi.ac.uk/efo/EFO_0004503	http://www.ebi.ac.uk/efo/EFO_0004530, http://www.ebi.ac.uk/efo/EFO_0004325	Other measurement,Lipid or lipoprotein measurement	http://www.ebi.ac.uk/efo/EFO_0004529,http://www.ebi.ac.uk/efo/EFO_0001444
neutrophil count, basophil count	vascular endothelial growth factor receptor 3 measurement	153	5	0	1	1	0.000467919	0.000467832	0.0278207	1	0.00636943	0.0126582	0.00895846	rs635634-rs651007	http://www.ebi.ac.uk/efo/EFO_0004833, http://www.ebi.ac.uk/efo/EFO_0005090	Inflammatory measurement,Hematological measurement	http://www.ebi.ac.uk/efo/EFO_0004872,http://www.ebi.ac.uk/efo/EFO_0004503	http://www.ebi.ac.uk/efo/EFO_0008315	Other measurement	http://www.ebi.ac.uk/efo/EFO_0001444
neutrophil count, basophil count	non-alcoholic fatty liver disease	153	5	1	0	1	0.000467919	0.000467832	0.0278207	1	0.00636943	0.0126582	0.00895846	rs1260326	http://www.ebi.ac.uk/efo/EFO_0004833, http://www.ebi.ac.uk/efo/EFO_0005090	Inflammatory measurement,Hematological measurement	http://www.ebi.ac.uk/efo/EFO_0004872,http://www.ebi.ac.uk/efo/EFO_0004503	http://www.ebi.ac.uk/efo/EFO_0003095	Digestive system disorder	http://www.ebi.ac.uk/efo/EFO_0000405
Eczema, allergic rhinitis	thyroid peroxidase antibody measurement	153	5	1	0	1	0.000467919	0.000467832	0.0278207	1	0.00636943	0.0126582	0.00895846	rs653178	http://purl.obolibrary.org/obo/HP_0000964, http://www.ebi.ac.uk/efo/EFO_0005854	Immune system disorder,Other trait	http://www.ebi.ac.uk/efo/EFO_0000001,http://www.ebi.ac.uk/efo/EFO_0000540	http://www.ebi.ac.uk/efo/EFO_0005666	Other measurement	http://www.ebi.ac.uk/efo/EFO_0001444
autoimmune thyroid disease, Hashimoto's thyroiditis, Graves disease	neutrophil count, basophil count	5	153	1	0	1	0.000467919	0.000467832	0.0278207	1	0.00636943	0.0126582	0.00895846	rs2476601	http://www.ebi.ac.uk/efo/EFO_0006812, http://www.ebi.ac.uk/efo/EFO_0003779, http://www.ebi.ac.uk/efo/EFO_0004237	Immune system disorder	http://www.ebi.ac.uk/efo/EFO_0000540	http://www.ebi.ac.uk/efo/EFO_0004833, http://www.ebi.ac.uk/efo/EFO_0005090	Inflammatory measurement,Hematological measurement	http://www.ebi.ac.uk/efo/EFO_0004872,http://www.ebi.ac.uk/efo/EFO_0004503
multiple sclerosis, marginal zone B-cell lymphoma	neutrophil count, basophil count	5	153	0	1	1	0.000467919	0.000467832	0.0278207	1	0.00636943	0.0126582	0.00895846	rs2777899-rs11654074	http://www.ebi.ac.uk/efo/EFO_0003885, http://www.ebi.ac.uk/efo/EFO_1000630	Cancer,Immune system disorder	http://www.ebi.ac.uk/efo/EFO_0000616,http://www.ebi.ac.uk/efo/EFO_0000540	http://www.ebi.ac.uk/efo/EFO_0004833, http://www.ebi.ac.uk/efo/EFO_0005090	Inflammatory measurement,Hematological measurement	http://www.ebi.ac.uk/efo/EFO_0004872,http://www.ebi.ac.uk/efo/EFO_0004503
chronic hepatitis C virus infection	neutrophil count, basophil count	5	153	0	1	1	0.000467919	0.000467832	0.0278207	1	0.00636943	0.0126582	0.00895846	rs9271588-rs4273729	http://www.ebi.ac.uk/efo/EFO_0004220	Digestive system disorder	http://www.ebi.ac.uk/efo/EFO_0000405	http://www.ebi.ac.uk/efo/EFO_0004833, http://www.ebi.ac.uk/efo/EFO_0005090	Inflammatory measurement,Hematological measurement	http://www.ebi.ac.uk/efo/EFO_0004872,http://www.ebi.ac.uk/efo/EFO_0004503
atherosclerosis	neutrophil count, basophil count	5	153	0	1	1	0.000467919	0.000467832	0.0278207	1	0.00636943	0.0126582	0.00895846	rs6601530-rs1991651	http://www.ebi.ac.uk/efo/EFO_0003914	Cardiovascular disease	http://www.ebi.ac.uk/efo/EFO_0000319	http://www.ebi.ac.uk/efo/EFO_0004833, http://www.ebi.ac.uk/efo/EFO_0005090	Inflammatory measurement,Hematological measurement	http://www.ebi.ac.uk/efo/EFO_0004872,http://www.ebi.ac.uk/efo/EFO_0004503
leptin receptor measurement	neutrophil count, basophil count	5	153	0	1	1	0.000467919	0.000467832	0.0278207	1	0.00636943	0.0126582	0.00895846	rs9436747-rs1751492-rs17412403	http://www.ebi.ac.uk/efo/EFO_0004635	Other measurement	http://www.ebi.ac.uk/efo/EFO_0001444	http://www.ebi.ac.uk/efo/EFO_0004833, http://www.ebi.ac.uk/efo/EFO_0005090	Inflammatory measurement,Hematological measurement	http://www.ebi.ac.uk/efo/EFO_0004872,http://www.ebi.ac.uk/efo/EFO_0004503
anti-anoctamin 2 antibody measurement	neutrophil count, basophil count	5	153	0	1	1	0.000467919	0.000467832	0.0278207	1	0.00636943	0.0126582	0.00895846	rs9271588-rs1964995	http://www.ebi.ac.uk/efo/EFO_0010150	Other measurement	http://www.ebi.ac.uk/efo/EFO_0001444	http://www.ebi.ac.uk/efo/EFO_0004833, http://www.ebi.ac.uk/efo/EFO_0005090	Inflammatory measurement,Hematological measurement	http://www.ebi.ac.uk/efo/EFO_0004872,http://www.ebi.ac.uk/efo/EFO_0004503
alkaline phosphatase measurement, liver enzyme measurement	neutrophil count, basophil count	5	153	0	1	1	0.000467919	0.000467832	0.0278207	1	0.00636943	0.0126582	0.00895846	rs12355784-rs7896518	http://www.ebi.ac.uk/efo/EFO_0004533, http://www.ebi.ac.uk/efo/EFO_0004582	Liver enzyme measurement,Other measurement	http://www.ebi.ac.uk/efo/EFO_0004582,http://www.ebi.ac.uk/efo/EFO_0001444	http://www.ebi.ac.uk/efo/EFO_0004833, http://www.ebi.ac.uk/efo/EFO_0005090	Inflammatory measurement,Hematological measurement	http://www.ebi.ac.uk/efo/EFO_0004872,http://www.ebi.ac.uk/efo/EFO_0004503
e-selectin measurement	neutrophil count, basophil count	5	153	0	1	1	0.000467919	0.000467832	0.0278207	1	0.00636943	0.0126582	0.00895846	rs2519093-rs635634	http://www.ebi.ac.uk/efo/EFO_0004575	Inflammatory measurement	http://www.ebi.ac.uk/efo/EFO_0004872	http://www.ebi.ac.uk/efo/EFO_0004833, http://www.ebi.ac.uk/efo/EFO_0005090	Inflammatory measurement,Hematological measurement	http://www.ebi.ac.uk/efo/EFO_0004872,http://www.ebi.ac.uk/efo/EFO_0004503
iron biomarker measurement, ferritin measurement	neutrophil count, basophil count	5	153	0	1	1	0.000467919	0.000467832	0.0278207	1	0.00636943	0.0126582	0.00895846	rs635634-rs651007	http://www.ebi.ac.uk/efo/EFO_0004461, http://www.ebi.ac.uk/efo/EFO_0004459	Other measurement	http://www.ebi.ac.uk/efo/EFO_0001444	http://www.ebi.ac.uk/efo/EFO_0004833, http://www.ebi.ac.uk/efo/EFO_0005090	Inflammatory measurement,Hematological measurement	http://www.ebi.ac.uk/efo/EFO_0004872,http://www.ebi.ac.uk/efo/EFO_0004503
fetal hemoglobin measurement, Sickle cell anemia	neutrophil count, basophil count	5	153	0	1	1	0.000467919	0.000467832	0.0278207	1	0.00636943	0.0126582	0.00895846	rs9494145-rs34208856	http://www.ebi.ac.uk/efo/EFO_0004576, http://www.orpha.net/ORDO/Orphanet_232	Hematological measurement,Other disease	http://www.ebi.ac.uk/efo/EFO_0004503,http://www.ebi.ac.uk/efo/EFO_0000408	http://www.ebi.ac.uk/efo/EFO_0004833, http://www.ebi.ac.uk/efo/EFO_0005090	Inflammatory measurement,Hematological measurement	http://www.ebi.ac.uk/efo/EFO_0004872,http://www.ebi.ac.uk/efo/EFO_0004503
age at onset, Myopia	apolipoprotein A 1 measurement	111	458	0	2	2	0.0310955	0.000468482	0.0278589	1	0.00352734	0.00702988	0.00705226	rs7624084-rs6807935|rs66757203-rs35715914-rs13217285	http://www.ebi.ac.uk/efo/EFO_0004847, http://purl.obolibrary.org/obo/HP_0000545	Other measurement,Other trait	http://www.ebi.ac.uk/efo/EFO_0000001,http://www.ebi.ac.uk/efo/EFO_0001444	http://www.ebi.ac.uk/efo/EFO_0004614	Lipid or lipoprotein measurement	http://www.ebi.ac.uk/efo/EFO_0004732
balding measurement	systolic blood pressure, alcohol drinking	728	70	1	1	2	0.0311701	0.00046867	0.0278696	1	0.00251256	0.00501253	0.00500447	rs2071382-rs7497304|rs13107325	http://www.ebi.ac.uk/efo/EFO_0007825	Other measurement	http://www.ebi.ac.uk/efo/EFO_0001444	http://www.ebi.ac.uk/efo/EFO_0006335, http://www.ebi.ac.uk/efo/EFO_0004329	Biological process,Other measurement	http://purl.obolibrary.org/obo/GO_0008150,http://www.ebi.ac.uk/efo/EFO_0001444
Antithrombotic agent use measurement	neurotic disorder	13	59	0	1	1	0.000469142	0.000469042	0.0278741	1	0.0140845	0.0277778	0.0207968	rs62062288-rs56214516	http://www.ebi.ac.uk/efo/EFO_0009925	Other measurement	http://www.ebi.ac.uk/efo/EFO_0001444	http://www.ebi.ac.uk/efo/EFO_0004257	Neurological disorder	http://www.ebi.ac.uk/efo/EFO_0000618
Progressive supranuclear palsy	neurotic disorder	13	59	0	1	1	0.000469142	0.000469042	0.0278741	1	0.0140845	0.0277778	0.0207968	rs62062288-rs8070723	http://www.orpha.net/ORDO/Orphanet_683	Neurological disorder	http://www.ebi.ac.uk/efo/EFO_0000618	http://www.ebi.ac.uk/efo/EFO_0004257	Neurological disorder	http://www.ebi.ac.uk/efo/EFO_0000618
serum non-albumin protein measurement	testosterone measurement	59	13	0	1	1	0.000469142	0.000469042	0.0278741	1	0.0140845	0.0277778	0.0207968	rs11078696-rs3803800	http://www.ebi.ac.uk/efo/EFO_0004568	Other measurement	http://www.ebi.ac.uk/efo/EFO_0001444	http://www.ebi.ac.uk/efo/EFO_0004908	Other measurement	http://www.ebi.ac.uk/efo/EFO_0001444
Alopecia	mean corpuscular hemoglobin	262	918	0	3	3	0.147114	0.000469184	0.0278741	1	0.00254885	0.00508475	0.00638418	rs149801367-rs2137283|rs2834655-rs11701104|rs62064595-rs112385572	http://www.orpha.net/ORDO/Orphanet_79364	Other disease	http://www.ebi.ac.uk/efo/EFO_0000408	http://www.ebi.ac.uk/efo/EFO_0004527	Hematological measurement	http://www.ebi.ac.uk/efo/EFO_0004503
gout	triglyceride measurement, physical activity	32	24	1	0	1	0.000469754	0.000469651	0.0278741	1	0.0181818	0.0357143	0.0271723	rs1260326	http://www.ebi.ac.uk/efo/EFO_0004274	Metabolic disorder	http://www.ebi.ac.uk/efo/EFO_0000589	http://www.ebi.ac.uk/efo/EFO_0004530, http://www.ebi.ac.uk/efo/EFO_0003940	Biological process,Lipid or lipoprotein measurement	http://www.ebi.ac.uk/efo/EFO_0004529,http://purl.obolibrary.org/obo/GO_0008150
feeling emotionally hurt measurement	loneliness measurement	32	24	0	1	1	0.000469754	0.000469651	0.0278741	1	0.0181818	0.0357143	0.0271723	rs2732650-rs55657917	http://www.ebi.ac.uk/efo/EFO_0009599	Other measurement	http://www.ebi.ac.uk/efo/EFO_0001444	http://www.ebi.ac.uk/efo/EFO_0007865	Other measurement	http://www.ebi.ac.uk/efo/EFO_0001444
Ischemic stroke	body weight	24	32	0	1	1	0.000469754	0.000469651	0.0278741	1	0.0181818	0.0357143	0.0271723	rs42039-rs42377	http://purl.obolibrary.org/obo/HP_0002140	Other trait	http://www.ebi.ac.uk/efo/EFO_0000001	http://www.ebi.ac.uk/efo/EFO_0004338	Body measurement	http://www.ebi.ac.uk/efo/EFO_0004324
coffee consumption measurement	membranous glomerulonephritis	48	16	0	1	1	0.000469754	0.000469652	0.0278741	1	0.015873	0.03125	0.0235726	rs652888-rs586346	http://www.ebi.ac.uk/efo/EFO_0006781	Other measurement	http://www.ebi.ac.uk/efo/EFO_0001444	http://www.ebi.ac.uk/efo/EFO_0004254	Other disease	http://www.ebi.ac.uk/efo/EFO_0000408
coffee consumption measurement	fasting blood glucose measurement, HOMA-B, fasting blood insulin measurement	48	16	1	0	1	0.000469754	0.000469652	0.0278741	1	0.015873	0.03125	0.0235726	rs1260326	http://www.ebi.ac.uk/efo/EFO_0006781	Other measurement	http://www.ebi.ac.uk/efo/EFO_0001444	http://www.ebi.ac.uk/efo/EFO_0004465, http://www.ebi.ac.uk/efo/EFO_0004469, http://www.ebi.ac.uk/efo/EFO_0004466	Other measurement	http://www.ebi.ac.uk/efo/EFO_0001444
coffee consumption measurement	unipolar depression, schizophrenia	48	16	0	1	1	0.000469754	0.000469652	0.0278741	1	0.015873	0.03125	0.0235726	rs389883-rs586346	http://www.ebi.ac.uk/efo/EFO_0006781	Other measurement	http://www.ebi.ac.uk/efo/EFO_0001444	http://www.ebi.ac.uk/efo/EFO_0003761, http://www.ebi.ac.uk/efo/EFO_0000692	Neurological disorder	http://www.ebi.ac.uk/efo/EFO_0000618
bladder carcinoma	cutaneous melanoma, hair color	16	48	0	1	1	0.000469754	0.000469652	0.0278741	1	0.015873	0.03125	0.0235726	rs401681-rs380286	http://www.ebi.ac.uk/efo/EFO_0000292	Cancer	http://www.ebi.ac.uk/efo/EFO_0000616	http://www.ebi.ac.uk/efo/EFO_0000389, http://www.ebi.ac.uk/efo/EFO_0003924	Cancer,Other trait	http://www.ebi.ac.uk/efo/EFO_0000616,http://www.ebi.ac.uk/efo/EFO_0000001
cerebrospinal fluid biomarker measurement	sex interaction measurement, body mass index, age at assessment	64	12	0	1	1	0.000469754	0.000469654	0.0278741	1	0.0133333	0.0263158	0.0196357	rs769449-rs4420638	http://www.ebi.ac.uk/efo/EFO_0006794	Other measurement	http://www.ebi.ac.uk/efo/EFO_0001444	http://www.ebi.ac.uk/efo/EFO_0008343, http://www.ebi.ac.uk/efo/EFO_0004340, http://www.ebi.ac.uk/efo/EFO_0008007	Other measurement,Body measurement	http://www.ebi.ac.uk/efo/EFO_0004324,http://www.ebi.ac.uk/efo/EFO_0001444
reaction time measurement	serum IgA measurement	64	12	0	1	1	0.000469754	0.000469654	0.0278741	1	0.0133333	0.0263158	0.0196357	rs4766578-rs3184504	http://www.ebi.ac.uk/efo/EFO_0008393	Other measurement	http://www.ebi.ac.uk/efo/EFO_0001444	http://www.ebi.ac.uk/efo/EFO_0004912	Other measurement	http://www.ebi.ac.uk/efo/EFO_0001444
cerebrospinal fluid biomarker measurement	interferon gamma measurement, platelet-derived growth factor BB measurement, interleukin 4 measurement, interleukin 10 measurement, stromal cell-derived factor 1 alpha measurement, interleukin-6 measurement, interleukin 12 measurement, interleukin 17 measurement, vascular endothelial growth factor measurement, fibroblast growth factor basic measurement, granulocyte colony-stimulating factor measurement	64	12	0	1	1	0.000469754	0.000469654	0.0278741	1	0.0133333	0.0263158	0.0196357	rs740750-rs2304058	http://www.ebi.ac.uk/efo/EFO_0006794	Other measurement	http://www.ebi.ac.uk/efo/EFO_0001444	http://www.ebi.ac.uk/efo/EFO_0008165, http://www.ebi.ac.uk/efo/EFO_0008264, http://www.ebi.ac.uk/efo/EFO_0008184, http://www.ebi.ac.uk/efo/EFO_0004750, http://www.ebi.ac.uk/efo/EFO_0008293, http://www.ebi.ac.uk/efo/EFO_0004810, http://www.ebi.ac.uk/efo/EFO_0004753, http://www.ebi.ac.uk/efo/EFO_0008174, http://www.ebi.ac.uk/efo/EFO_0004762, http://www.ebi.ac.uk/efo/EFO_0008130, http://www.ebi.ac.uk/efo/EFO_0008142	Other measurement,Inflammatory measurement,Cardiovascular measurement	http://www.ebi.ac.uk/efo/EFO_0004872,http://www.ebi.ac.uk/efo/EFO_0004298,http://www.ebi.ac.uk/efo/EFO_0001444
waist circumference	white matter integrity	64	12	0	1	1	0.000469754	0.000469654	0.0278741	1	0.0133333	0.0263158	0.0196357	rs13198716-rs374598428	http://www.ebi.ac.uk/efo/EFO_0004342	Body measurement	http://www.ebi.ac.uk/efo/EFO_0004324	http://www.ebi.ac.uk/efo/EFO_0004641	Other measurement	http://www.ebi.ac.uk/efo/EFO_0001444
Vitiligo	serum IgA measurement	64	12	0	1	1	0.000469754	0.000469654	0.0278741	1	0.0133333	0.0263158	0.0196357	rs3184504-rs10774624	http://www.ebi.ac.uk/efo/EFO_0004208	Immune system disorder	http://www.ebi.ac.uk/efo/EFO_0000540	http://www.ebi.ac.uk/efo/EFO_0004912	Other measurement	http://www.ebi.ac.uk/efo/EFO_0001444
Vitiligo	beta-2 microglobulin measurement	64	12	0	1	1	0.000469754	0.000469654	0.0278741	1	0.0133333	0.0263158	0.0196357	rs3184504-rs10774624	http://www.ebi.ac.uk/efo/EFO_0004208	Immune system disorder	http://www.ebi.ac.uk/efo/EFO_0000540	http://www.ebi.ac.uk/efo/EFO_0005197	Other measurement	http://www.ebi.ac.uk/efo/EFO_0001444
beta-2 microglobulin measurement	reaction time measurement	12	64	0	1	1	0.000469754	0.000469654	0.0278741	1	0.0133333	0.0263158	0.0196357	rs4766578-rs3184504	http://www.ebi.ac.uk/efo/EFO_0005197	Other measurement	http://www.ebi.ac.uk/efo/EFO_0001444	http://www.ebi.ac.uk/efo/EFO_0008393	Other measurement	http://www.ebi.ac.uk/efo/EFO_0001444
bone quantitative ultrasound measurement	waist circumference	12	64	0	1	1	0.000469754	0.000469654	0.0278741	1	0.0133333	0.0263158	0.0196357	rs7741021-rs2489623	http://www.ebi.ac.uk/efo/EFO_0004514	Other measurement	http://www.ebi.ac.uk/efo/EFO_0001444	http://www.ebi.ac.uk/efo/EFO_0004342	Body measurement	http://www.ebi.ac.uk/efo/EFO_0004324
smoking status measurement, forced expiratory volume	waist circumference	12	64	0	1	1	0.000469754	0.000469654	0.0278741	1	0.0133333	0.0263158	0.0196357	rs13198716-rs6904596	http://www.ebi.ac.uk/efo/EFO_0006527, http://www.ebi.ac.uk/efo/EFO_0004314	Other measurement	http://www.ebi.ac.uk/efo/EFO_0001444	http://www.ebi.ac.uk/efo/EFO_0004342	Body measurement	http://www.ebi.ac.uk/efo/EFO_0004324
generalised epilepsy	reaction time measurement	12	64	0	1	1	0.000469754	0.000469654	0.0278741	1	0.0133333	0.0263158	0.0196357	rs13200150-rs13219424	http://www.ebi.ac.uk/efo/EFO_0005917	Neurological disorder	http://www.ebi.ac.uk/efo/EFO_0000618	http://www.ebi.ac.uk/efo/EFO_0008393	Other measurement	http://www.ebi.ac.uk/efo/EFO_0001444
free cholesterol measurement, low density lipoprotein cholesterol measurement	lipoprotein A measurement	12	64	0	1	1	0.000469754	0.000469654	0.0278741	1	0.0133333	0.0263158	0.0196357	rs7412-rs1065853	http://www.ebi.ac.uk/efo/EFO_0008591, http://www.ebi.ac.uk/efo/EFO_0004611	Lipid or lipoprotein measurement	http://www.ebi.ac.uk/efo/EFO_0004732	http://www.ebi.ac.uk/efo/EFO_0006925	Lipid or lipoprotein measurement	http://www.ebi.ac.uk/efo/EFO_0004732
Alzheimer's disease, t-tau measurement	white matter microstructure measurement	3	256	0	1	1	0.000469754	0.00046968	0.0278741	1	0.00387597	0.00772201	0.00518128	rs9877502-rs12727448	http://www.ebi.ac.uk/efo/EFO_0000249, http://www.ebi.ac.uk/efo/EFO_0004760	Neurological disorder,Other measurement	http://www.ebi.ac.uk/efo/EFO_0000618,http://www.ebi.ac.uk/efo/EFO_0001444	http://www.ebi.ac.uk/efo/EFO_0005674	Other measurement	http://www.ebi.ac.uk/efo/EFO_0001444
neurexophilin-1 measurement	white matter microstructure measurement	3	256	0	1	1	0.000469754	0.00046968	0.0278741	1	0.00387597	0.00772201	0.00518128	rs620891-rs626457	http://www.ebi.ac.uk/efo/EFO_0008244	Other measurement	http://www.ebi.ac.uk/efo/EFO_0001444	http://www.ebi.ac.uk/efo/EFO_0005674	Other measurement	http://www.ebi.ac.uk/efo/EFO_0001444
glomerular filtration rate, type II diabetes mellitus	white matter microstructure measurement	3	256	0	1	1	0.000469754	0.00046968	0.0278741	1	0.00387597	0.00772201	0.00518128	rs10224002-rs56012466	http://www.ebi.ac.uk/efo/EFO_0005208, http://www.ebi.ac.uk/efo/EFO_0001360	Other measurement,Metabolic disorder	http://www.ebi.ac.uk/efo/EFO_0000589,http://www.ebi.ac.uk/efo/EFO_0001444	http://www.ebi.ac.uk/efo/EFO_0005674	Other measurement	http://www.ebi.ac.uk/efo/EFO_0001444
butyrylcholinesterase measurement	white matter microstructure measurement	3	256	0	1	1	0.000469754	0.00046968	0.0278741	1	0.00387597	0.00772201	0.00518128	rs4673238-rs35071165-rs11675251	http://www.ebi.ac.uk/efo/EFO_0004571	Liver enzyme measurement	http://www.ebi.ac.uk/efo/EFO_0004582	http://www.ebi.ac.uk/efo/EFO_0005674	Other measurement	http://www.ebi.ac.uk/efo/EFO_0001444
non-lobar intracerebral hemorrhage	white matter microstructure measurement	3	256	0	1	1	0.000469754	0.00046968	0.0278741	1	0.00387597	0.00772201	0.00518128	rs35071165-rs150289443-rs72932727	http://www.ebi.ac.uk/efo/EFO_0010178	Cardiovascular disease	http://www.ebi.ac.uk/efo/EFO_0000319	http://www.ebi.ac.uk/efo/EFO_0005674	Other measurement	http://www.ebi.ac.uk/efo/EFO_0001444
red blood cell distribution width	sugar sweetened beverage consumption measurement	768	1	0	1	1	0.000469754	0.000469754	0.0278741	1	0.00130208	0.00260078	0.00130208	rs1558902-rs55872725	http://www.ebi.ac.uk/efo/EFO_0005192	Hematological measurement	http://www.ebi.ac.uk/efo/EFO_0004503	http://www.ebi.ac.uk/efo/EFO_0010097	Other measurement	http://www.ebi.ac.uk/efo/EFO_0001444
red blood cell distribution width	superior frontal gyrus grey matter volume measurement	768	1	0	1	1	0.000469754	0.000469754	0.0278741	1	0.00130208	0.00260078	0.00130208	rs4654899-rs541464	http://www.ebi.ac.uk/efo/EFO_0005192	Hematological measurement	http://www.ebi.ac.uk/efo/EFO_0004503	http://www.ebi.ac.uk/efo/EFO_0006516	Other measurement	http://www.ebi.ac.uk/efo/EFO_0001444
red blood cell distribution width	sugar consumption measurement	768	1	0	1	1	0.000469754	0.000469754	0.0278741	1	0.00130208	0.00260078	0.00130208	rs1558902-rs11642841	http://www.ebi.ac.uk/efo/EFO_0005192	Hematological measurement	http://www.ebi.ac.uk/efo/EFO_0004503	http://www.ebi.ac.uk/efo/EFO_0010158	Other measurement	http://www.ebi.ac.uk/efo/EFO_0001444
red blood cell distribution width	smoking status measurement, cotinine measurement, chronic obstructive pulmonary disease	768	1	0	1	1	0.000469754	0.000469754	0.0278741	1	0.00130208	0.00260078	0.00130208	rs10023464-rs1458247	http://www.ebi.ac.uk/efo/EFO_0005192	Hematological measurement	http://www.ebi.ac.uk/efo/EFO_0004503	http://www.ebi.ac.uk/efo/EFO_0006527, http://www.ebi.ac.uk/efo/EFO_0007813, http://www.ebi.ac.uk/efo/EFO_0000341	Other measurement,Other disease	http://www.ebi.ac.uk/efo/EFO_0000408,http://www.ebi.ac.uk/efo/EFO_0001444
red blood cell distribution width	urinary sodium to potassium ratio	768	1	0	1	1	0.000469754	0.000469754	0.0278741	1	0.00130208	0.00260078	0.00130208	rs1260326-rs4665972	http://www.ebi.ac.uk/efo/EFO_0005192	Hematological measurement	http://www.ebi.ac.uk/efo/EFO_0004503	http://www.ebi.ac.uk/efo/EFO_0009884	Other measurement	http://www.ebi.ac.uk/efo/EFO_0001444
red blood cell distribution width	triglyceride measurement, lipid or lipoprotein measurement	768	1	1	0	1	0.000469754	0.000469754	0.0278741	1	0.00130208	0.00260078	0.00130208	rs964184	http://www.ebi.ac.uk/efo/EFO_0005192	Hematological measurement	http://www.ebi.ac.uk/efo/EFO_0004503	http://www.ebi.ac.uk/efo/EFO_0004530, http://www.ebi.ac.uk/efo/EFO_0005105	Other measurement,Lipid or lipoprotein measurement	http://www.ebi.ac.uk/efo/EFO_0004529,http://www.ebi.ac.uk/efo/EFO_0001444
red blood cell distribution width	triacylglycerol 48:3 measurement	768	1	1	0	1	0.000469754	0.000469754	0.0278741	1	0.00130208	0.00260078	0.00130208	rs1260326	http://www.ebi.ac.uk/efo/EFO_0005192	Hematological measurement	http://www.ebi.ac.uk/efo/EFO_0004503	http://www.ebi.ac.uk/efo/EFO_0010406	Lipid or lipoprotein measurement	http://www.ebi.ac.uk/efo/EFO_0004529
red blood cell distribution width	triacylglycerol 48:2 measurement	768	1	1	0	1	0.000469754	0.000469754	0.0278741	1	0.00130208	0.00260078	0.00130208	rs1260326	http://www.ebi.ac.uk/efo/EFO_0005192	Hematological measurement	http://www.ebi.ac.uk/efo/EFO_0004503	http://www.ebi.ac.uk/efo/EFO_0010405	Lipid or lipoprotein measurement	http://www.ebi.ac.uk/efo/EFO_0004529
red blood cell distribution width	triacylglycerol 52:2 measurement	768	1	0	1	1	0.000469754	0.000469754	0.0278741	1	0.00130208	0.00260078	0.00130208	rs964184-rs12294259	http://www.ebi.ac.uk/efo/EFO_0005192	Hematological measurement	http://www.ebi.ac.uk/efo/EFO_0004503	http://www.ebi.ac.uk/efo/EFO_0010414	Lipid or lipoprotein measurement	http://www.ebi.ac.uk/efo/EFO_0004529
red blood cell distribution width	triacylglycerol 50:3 measurement	768	1	1	0	1	0.000469754	0.000469754	0.0278741	1	0.00130208	0.00260078	0.00130208	rs1260326	http://www.ebi.ac.uk/efo/EFO_0005192	Hematological measurement	http://www.ebi.ac.uk/efo/EFO_0004503	http://www.ebi.ac.uk/efo/EFO_0010410	Lipid or lipoprotein measurement	http://www.ebi.ac.uk/efo/EFO_0004529
red blood cell distribution width	triacylglycerol 58:10 measurement	768	1	0	1	1	0.000469754	0.000469754	0.0278741	1	0.00130208	0.00260078	0.00130208	rs174559-rs174548	http://www.ebi.ac.uk/efo/EFO_0005192	Hematological measurement	http://www.ebi.ac.uk/efo/EFO_0004503	http://www.ebi.ac.uk/efo/EFO_0010437	Lipid or lipoprotein measurement	http://www.ebi.ac.uk/efo/EFO_0004529
red blood cell distribution width	triacylglycerol 56:3 measurement	768	1	1	0	1	0.000469754	0.000469754	0.0278741	1	0.00130208	0.00260078	0.00130208	rs964184	http://www.ebi.ac.uk/efo/EFO_0005192	Hematological measurement	http://www.ebi.ac.uk/efo/EFO_0004503	http://www.ebi.ac.uk/efo/EFO_0010430	Lipid or lipoprotein measurement	http://www.ebi.ac.uk/efo/EFO_0004529
red blood cell distribution width	triacylglycerol 54:4 measurement	768	1	0	1	1	0.000469754	0.000469754	0.0278741	1	0.00130208	0.00260078	0.00130208	rs174559-rs174550	http://www.ebi.ac.uk/efo/EFO_0005192	Hematological measurement	http://www.ebi.ac.uk/efo/EFO_0004503	http://www.ebi.ac.uk/efo/EFO_0010422	Lipid or lipoprotein measurement	http://www.ebi.ac.uk/efo/EFO_0004529
red blood cell distribution width	triacylglycerol 50:4 measurement	768	1	1	0	1	0.000469754	0.000469754	0.0278741	1	0.00130208	0.00260078	0.00130208	rs1260326	http://www.ebi.ac.uk/efo/EFO_0005192	Hematological measurement	http://www.ebi.ac.uk/efo/EFO_0004503	http://www.ebi.ac.uk/efo/EFO_0010411	Lipid or lipoprotein measurement	http://www.ebi.ac.uk/efo/EFO_0004529
red blood cell distribution width	triacylglycerol 54:3 measurement	768	1	1	0	1	0.000469754	0.000469754	0.0278741	1	0.00130208	0.00260078	0.00130208	rs964184	http://www.ebi.ac.uk/efo/EFO_0005192	Hematological measurement	http://www.ebi.ac.uk/efo/EFO_0004503	http://www.ebi.ac.uk/efo/EFO_0010421	Lipid or lipoprotein measurement	http://www.ebi.ac.uk/efo/EFO_0004529
red blood cell distribution width	triacylglycerol 54:2 measurement	768	1	1	0	1	0.000469754	0.000469754	0.0278741	1	0.00130208	0.00260078	0.00130208	rs964184	http://www.ebi.ac.uk/efo/EFO_0005192	Hematological measurement	http://www.ebi.ac.uk/efo/EFO_0004503	http://www.ebi.ac.uk/efo/EFO_0010420	Lipid or lipoprotein measurement	http://www.ebi.ac.uk/efo/EFO_0004529
red blood cell distribution width	triacylglycerol 52:5 measurement	768	1	1	0	1	0.000469754	0.000469754	0.0278741	1	0.00130208	0.00260078	0.00130208	rs964184	http://www.ebi.ac.uk/efo/EFO_0005192	Hematological measurement	http://www.ebi.ac.uk/efo/EFO_0004503	http://www.ebi.ac.uk/efo/EFO_0010417	Lipid or lipoprotein measurement	http://www.ebi.ac.uk/efo/EFO_0004529
red blood cell distribution width	triacylglycerol 52:4 measurement	768	1	1	0	1	0.000469754	0.000469754	0.0278741	1	0.00130208	0.00260078	0.00130208	rs964184	http://www.ebi.ac.uk/efo/EFO_0005192	Hematological measurement	http://www.ebi.ac.uk/efo/EFO_0004503	http://www.ebi.ac.uk/efo/EFO_0010416	Lipid or lipoprotein measurement	http://www.ebi.ac.uk/efo/EFO_0004529
red blood cell distribution width	total cholesterol measurement, coronary artery disease	768	1	0	1	1	0.000469754	0.000469754	0.0278741	1	0.00130208	0.00260078	0.00130208	rs1378942-rs12903205	http://www.ebi.ac.uk/efo/EFO_0005192	Hematological measurement	http://www.ebi.ac.uk/efo/EFO_0004503	http://www.ebi.ac.uk/efo/EFO_0004574, http://www.ebi.ac.uk/efo/EFO_0000378	Cardiovascular disease,Lipid or lipoprotein measurement	http://www.ebi.ac.uk/efo/EFO_0004732,http://www.ebi.ac.uk/efo/EFO_0000319
red blood cell distribution width	triacylglycerol 56:10 measurement	768	1	1	0	1	0.000469754	0.000469754	0.0278741	1	0.00130208	0.00260078	0.00130208	rs964184	http://www.ebi.ac.uk/efo/EFO_0005192	Hematological measurement	http://www.ebi.ac.uk/efo/EFO_0004503	http://www.ebi.ac.uk/efo/EFO_0010428	Lipid or lipoprotein measurement	http://www.ebi.ac.uk/efo/EFO_0004529
red blood cell distribution width	xanthosine measurement	768	1	0	1	1	0.000469754	0.000469754	0.0278741	1	0.00130208	0.00260078	0.00130208	rs9477074-rs35303804	http://www.ebi.ac.uk/efo/EFO_0005192	Hematological measurement	http://www.ebi.ac.uk/efo/EFO_0004503	http://www.ebi.ac.uk/efo/EFO_0010549	Other measurement	http://www.ebi.ac.uk/efo/EFO_0001444
red blood cell distribution width	small nuclear ribonucleoprotein F measurement	768	1	0	1	1	0.000469754	0.000469754	0.0278741	1	0.00130208	0.00260078	0.00130208	rs4420638-rs429358	http://www.ebi.ac.uk/efo/EFO_0005192	Hematological measurement	http://www.ebi.ac.uk/efo/EFO_0004503	http://www.ebi.ac.uk/efo/EFO_0008288	Other measurement	http://www.ebi.ac.uk/efo/EFO_0001444
red blood cell distribution width	serum metabolite measurement, glycine measurement	768	1	1	0	1	0.000469754	0.000469754	0.0278741	1	0.00130208	0.00260078	0.00130208	rs715	http://www.ebi.ac.uk/efo/EFO_0005192	Hematological measurement	http://www.ebi.ac.uk/efo/EFO_0004503	http://www.ebi.ac.uk/efo/EFO_0005653, http://www.ebi.ac.uk/efo/EFO_0009767	Other measurement	http://www.ebi.ac.uk/efo/EFO_0001444
red blood cell distribution width	serum metabolite measurement, creatine measurement	768	1	1	0	1	0.000469754	0.000469754	0.0278741	1	0.00130208	0.00260078	0.00130208	rs715	http://www.ebi.ac.uk/efo/EFO_0005192	Hematological measurement	http://www.ebi.ac.uk/efo/EFO_0004503	http://www.ebi.ac.uk/efo/EFO_0005653, http://www.ebi.ac.uk/efo/EFO_0010472	Other measurement	http://www.ebi.ac.uk/efo/EFO_0001444
red blood cell distribution width	serum alanine aminotransferase measurement, alcohol consumption measurement	768	1	0	1	1	0.000469754	0.000469754	0.0278741	1	0.00130208	0.00260078	0.00130208	rs738408-rs3747207	http://www.ebi.ac.uk/efo/EFO_0005192	Hematological measurement	http://www.ebi.ac.uk/efo/EFO_0004503	http://www.ebi.ac.uk/efo/EFO_0004735, http://www.ebi.ac.uk/efo/EFO_0007878	Liver enzyme measurement,Other measurement	http://www.ebi.ac.uk/efo/EFO_0004582,http://www.ebi.ac.uk/efo/EFO_0001444
red blood cell distribution width	response to vitamin	768	1	1	0	1	0.000469754	0.000469754	0.0278741	1	0.00130208	0.00260078	0.00130208	rs964184	http://www.ebi.ac.uk/efo/EFO_0005192	Hematological measurement	http://www.ebi.ac.uk/efo/EFO_0004503	http://purl.obolibrary.org/obo/GO_0033273	Biological process	http://purl.obolibrary.org/obo/GO_0008150
red blood cell distribution width	response to high fat food intake, triglyceride change measurement	768	1	1	0	1	0.000469754	0.000469754	0.0278741	1	0.00130208	0.00260078	0.00130208	rs964184	http://www.ebi.ac.uk/efo/EFO_0005192	Hematological measurement	http://www.ebi.ac.uk/efo/EFO_0004503	http://www.ebi.ac.uk/efo/EFO_0007684, http://www.ebi.ac.uk/efo/EFO_0007681	Biological process,Lipid or lipoprotein measurement	http://purl.obolibrary.org/obo/GO_0008150,http://www.ebi.ac.uk/efo/EFO_0004529
red blood cell distribution width	word list delayed recall measurement, memory performance, paragraph delayed recall measurement	768	1	0	1	1	0.000469754	0.000469754	0.0278741	1	0.00130208	0.00260078	0.00130208	rs4420638-rs429358	http://www.ebi.ac.uk/efo/EFO_0005192	Hematological measurement	http://www.ebi.ac.uk/efo/EFO_0004503	http://www.ebi.ac.uk/efo/EFO_0006805, http://www.ebi.ac.uk/efo/EFO_0004874, http://www.ebi.ac.uk/efo/EFO_0006806	Other measurement	http://www.ebi.ac.uk/efo/EFO_0001444
leukocyte immunoglobulin-like receptor subfamily B member 2 measurement	red blood cell distribution width	1	768	0	1	1	0.000469754	0.000469754	0.0278741	1	0.00130208	0.00260078	0.00130208	rs380267-rs103294	http://www.ebi.ac.uk/efo/EFO_0008209	Other measurement	http://www.ebi.ac.uk/efo/EFO_0001444	http://www.ebi.ac.uk/efo/EFO_0005192	Hematological measurement	http://www.ebi.ac.uk/efo/EFO_0004503
fatty acid measurement, linolenic acid measurement	red blood cell distribution width	1	768	0	1	1	0.000469754	0.000469754	0.0278741	1	0.00130208	0.00260078	0.00130208	rs174559-rs174601	http://www.ebi.ac.uk/efo/EFO_0005110, http://www.ebi.ac.uk/efo/EFO_0006811	Lipid or lipoprotein measurement	http://www.ebi.ac.uk/efo/EFO_0004529	http://www.ebi.ac.uk/efo/EFO_0005192	Hematological measurement	http://www.ebi.ac.uk/efo/EFO_0004503
phosphatidylcholine 40:6 measurement	red blood cell distribution width	1	768	0	1	1	0.000469754	0.000469754	0.0278741	1	0.00130208	0.00260078	0.00130208	rs174559-rs174535	http://www.ebi.ac.uk/efo/EFO_0010389	Lipid or lipoprotein measurement	http://www.ebi.ac.uk/efo/EFO_0004529	http://www.ebi.ac.uk/efo/EFO_0005192	Hematological measurement	http://www.ebi.ac.uk/efo/EFO_0004503
alanine measurement	red blood cell distribution width	1	768	1	0	1	0.000469754	0.000469754	0.0278741	1	0.00130208	0.00260078	0.00130208	rs1260326	http://www.ebi.ac.uk/efo/EFO_0009765	Other measurement	http://www.ebi.ac.uk/efo/EFO_0001444	http://www.ebi.ac.uk/efo/EFO_0005192	Hematological measurement	http://www.ebi.ac.uk/efo/EFO_0004503
fasting blood glucose measurement, asthma	red blood cell distribution width	1	768	0	1	1	0.000469754	0.000469754	0.0278741	1	0.00130208	0.00260078	0.00130208	rs174559-rs174583	http://www.ebi.ac.uk/efo/EFO_0004465, http://www.ebi.ac.uk/efo/EFO_0000270	Other measurement,Other disease	http://www.ebi.ac.uk/efo/EFO_0000408,http://www.ebi.ac.uk/efo/EFO_0001444	http://www.ebi.ac.uk/efo/EFO_0005192	Hematological measurement	http://www.ebi.ac.uk/efo/EFO_0004503
alpha-hydroxybutyric acid measurement	red blood cell distribution width	1	768	1	0	1	0.000469754	0.000469754	0.0278741	1	0.00130208	0.00260078	0.00130208	rs1260326	http://www.ebi.ac.uk/efo/EFO_0010458	Other measurement	http://www.ebi.ac.uk/efo/EFO_0001444	http://www.ebi.ac.uk/efo/EFO_0005192	Hematological measurement	http://www.ebi.ac.uk/efo/EFO_0004503
hypersomnia	red blood cell distribution width	1	768	0	1	1	0.000469754	0.000469754	0.0278741	1	0.00130208	0.00260078	0.00130208	rs7023900-rs10988217	http://www.ebi.ac.uk/efo/EFO_0005246	Neurological disorder	http://www.ebi.ac.uk/efo/EFO_0000618	http://www.ebi.ac.uk/efo/EFO_0005192	Hematological measurement	http://www.ebi.ac.uk/efo/EFO_0004503
coronary heart disease, myocardial infarction	red blood cell distribution width	1	768	0	1	1	0.000469754	0.000469754	0.0278741	1	0.00130208	0.00260078	0.00130208	rs9411378-rs514659	http://www.ebi.ac.uk/efo/EFO_0001645, http://www.ebi.ac.uk/efo/EFO_0000612	Cardiovascular disease	http://www.ebi.ac.uk/efo/EFO_0000319	http://www.ebi.ac.uk/efo/EFO_0005192	Hematological measurement	http://www.ebi.ac.uk/efo/EFO_0004503
phosphatidylcholine 32:1 measurement	red blood cell distribution width	1	768	0	1	1	0.000469754	0.000469754	0.0278741	1	0.00130208	0.00260078	0.00130208	rs174559-rs174541	http://www.ebi.ac.uk/efo/EFO_0010373	Lipid or lipoprotein measurement	http://www.ebi.ac.uk/efo/EFO_0004529	http://www.ebi.ac.uk/efo/EFO_0005192	Hematological measurement	http://www.ebi.ac.uk/efo/EFO_0004503
interleukin 2 measurement, fetal genotype effect measurement, protein measurement	red blood cell distribution width	1	768	0	1	1	0.000469754	0.000469754	0.0278741	1	0.00130208	0.00260078	0.00130208	rs114893614-rs75885714	http://www.ebi.ac.uk/efo/EFO_0008331, http://www.ebi.ac.uk/efo/EFO_0007959, http://www.ebi.ac.uk/efo/EFO_0004747	Other measurement	http://www.ebi.ac.uk/efo/EFO_0001444	http://www.ebi.ac.uk/efo/EFO_0005192	Hematological measurement	http://www.ebi.ac.uk/efo/EFO_0004503
lysophosphatidylcholine 20:4 measurement	red blood cell distribution width	1	768	0	1	1	0.000469754	0.000469754	0.0278741	1	0.00130208	0.00260078	0.00130208	rs174559-rs174550	http://www.ebi.ac.uk/efo/EFO_0010363	Lipid or lipoprotein measurement	http://www.ebi.ac.uk/efo/EFO_0004529	http://www.ebi.ac.uk/efo/EFO_0005192	Hematological measurement	http://www.ebi.ac.uk/efo/EFO_0004503
cognitive impairment measurement	red blood cell distribution width	1	768	0	1	1	0.000469754	0.000469754	0.0278741	1	0.00130208	0.00260078	0.00130208	rs769449-rs429358	http://www.ebi.ac.uk/efo/EFO_0007998	Other measurement	http://www.ebi.ac.uk/efo/EFO_0001444	http://www.ebi.ac.uk/efo/EFO_0005192	Hematological measurement	http://www.ebi.ac.uk/efo/EFO_0004503
omega-6:omega-3 polyunsaturated fatty acid ratio, metabolic syndrome	red blood cell distribution width	1	768	0	1	1	0.000469754	0.000469754	0.0278741	1	0.00130208	0.00260078	0.00130208	rs174547-rs174559	http://www.ebi.ac.uk/efo/EFO_0010732, http://www.ebi.ac.uk/efo/EFO_0000195	Metabolic disorder,Lipid or lipoprotein measurement	http://www.ebi.ac.uk/efo/EFO_0004529,http://www.ebi.ac.uk/efo/EFO_0000589	http://www.ebi.ac.uk/efo/EFO_0005192	Hematological measurement	http://www.ebi.ac.uk/efo/EFO_0004503
neuritic plaque measurement, cerebral amyloid angiopathy	red blood cell distribution width	1	768	1	0	1	0.000469754	0.000469754	0.0278741	1	0.00130208	0.00260078	0.00130208	rs429358	http://www.ebi.ac.uk/efo/EFO_0006798, http://www.ebi.ac.uk/efo/EFO_0006790	Other measurement,Metabolic disorder	http://www.ebi.ac.uk/efo/EFO_0000589,http://www.ebi.ac.uk/efo/EFO_0001444	http://www.ebi.ac.uk/efo/EFO_0005192	Hematological measurement	http://www.ebi.ac.uk/efo/EFO_0004503
phosphatidylcholine 32:2 measurement	red blood cell distribution width	1	768	1	0	1	0.000469754	0.000469754	0.0278741	1	0.00130208	0.00260078	0.00130208	rs1260326	http://www.ebi.ac.uk/efo/EFO_0010374	Lipid or lipoprotein measurement	http://www.ebi.ac.uk/efo/EFO_0004529	http://www.ebi.ac.uk/efo/EFO_0005192	Hematological measurement	http://www.ebi.ac.uk/efo/EFO_0004503
cholesteryl ester 20:5 measurement	red blood cell distribution width	1	768	0	1	1	0.000469754	0.000469754	0.0278741	1	0.00130208	0.00260078	0.00130208	rs174559-rs174548	http://www.ebi.ac.uk/efo/EFO_0010349	Lipid or lipoprotein measurement	http://www.ebi.ac.uk/efo/EFO_0004529	http://www.ebi.ac.uk/efo/EFO_0005192	Hematological measurement	http://www.ebi.ac.uk/efo/EFO_0004503
memory performance, paragraph delayed recall measurement	red blood cell distribution width	1	768	0	1	1	0.000469754	0.000469754	0.0278741	1	0.00130208	0.00260078	0.00130208	rs4420638-rs429358	http://www.ebi.ac.uk/efo/EFO_0004874, http://www.ebi.ac.uk/efo/EFO_0006806	Other measurement	http://www.ebi.ac.uk/efo/EFO_0001444	http://www.ebi.ac.uk/efo/EFO_0005192	Hematological measurement	http://www.ebi.ac.uk/efo/EFO_0004503
phosphatidylcholine 34:2 measurement	red blood cell distribution width	1	768	0	1	1	0.000469754	0.000469754	0.0278741	1	0.00130208	0.00260078	0.00130208	rs174559-rs174574	http://www.ebi.ac.uk/efo/EFO_0010376	Lipid or lipoprotein measurement	http://www.ebi.ac.uk/efo/EFO_0004529	http://www.ebi.ac.uk/efo/EFO_0005192	Hematological measurement	http://www.ebi.ac.uk/efo/EFO_0004503
interleukin-1 beta measurement, fetal genotype effect measurement, protein measurement	red blood cell distribution width	1	768	0	1	1	0.000469754	0.000469754	0.0278741	1	0.00130208	0.00260078	0.00130208	rs114893614-rs75885714	http://www.ebi.ac.uk/efo/EFO_0004812, http://www.ebi.ac.uk/efo/EFO_0007959, http://www.ebi.ac.uk/efo/EFO_0004747	Other measurement,Inflammatory measurement	http://www.ebi.ac.uk/efo/EFO_0004872,http://www.ebi.ac.uk/efo/EFO_0001444	http://www.ebi.ac.uk/efo/EFO_0005192	Hematological measurement	http://www.ebi.ac.uk/efo/EFO_0004503
fatty acid measurement, fetal genotype effect measurement, breast milk measurement	red blood cell distribution width	1	768	0	1	1	0.000469754	0.000469754	0.0278741	1	0.00130208	0.00260078	0.00130208	rs174559-rs174556	http://www.ebi.ac.uk/efo/EFO_0005110, http://www.ebi.ac.uk/efo/EFO_0007959, http://www.ebi.ac.uk/efo/EFO_0009092	Other measurement,Lipid or lipoprotein measurement	http://www.ebi.ac.uk/efo/EFO_0004529,http://www.ebi.ac.uk/efo/EFO_0001444	http://www.ebi.ac.uk/efo/EFO_0005192	Hematological measurement	http://www.ebi.ac.uk/efo/EFO_0004503
interleukin-6 measurement, fetal genotype effect measurement, protein measurement	red blood cell distribution width	1	768	0	1	1	0.000469754	0.000469754	0.0278741	1	0.00130208	0.00260078	0.00130208	rs114893614-rs75885714	http://www.ebi.ac.uk/efo/EFO_0004810, http://www.ebi.ac.uk/efo/EFO_0007959, http://www.ebi.ac.uk/efo/EFO_0004747	Other measurement,Inflammatory measurement	http://www.ebi.ac.uk/efo/EFO_0004872,http://www.ebi.ac.uk/efo/EFO_0001444	http://www.ebi.ac.uk/efo/EFO_0005192	Hematological measurement	http://www.ebi.ac.uk/efo/EFO_0004503
hepcidin:transferrin saturation ratio	red blood cell distribution width	1	768	1	0	1	0.000469754	0.000469754	0.0278741	1	0.00130208	0.00260078	0.00130208	rs855791	http://www.ebi.ac.uk/efo/EFO_0007902	Other measurement	http://www.ebi.ac.uk/efo/EFO_0001444	http://www.ebi.ac.uk/efo/EFO_0005192	Hematological measurement	http://www.ebi.ac.uk/efo/EFO_0004503
lobar intracerebral hemorrhage	red blood cell distribution width	1	768	0	1	1	0.000469754	0.000469754	0.0278741	1	0.00130208	0.00260078	0.00130208	rs5117-rs429358	http://www.ebi.ac.uk/efo/EFO_0010177	Cardiovascular disease	http://www.ebi.ac.uk/efo/EFO_0000319	http://www.ebi.ac.uk/efo/EFO_0005192	Hematological measurement	http://www.ebi.ac.uk/efo/EFO_0004503
Ischemic stroke, von Willebrand factor measurement, homocysteine measurement	red blood cell distribution width	1	768	0	1	1	0.000469754	0.000469754	0.0278741	1	0.00130208	0.00260078	0.00130208	rs505922-rs9411378	http://purl.obolibrary.org/obo/HP_0002140, http://www.ebi.ac.uk/efo/EFO_0004629, http://www.ebi.ac.uk/efo/EFO_0004578	Hematological measurement,Other trait,Cardiovascular measurement	http://www.ebi.ac.uk/efo/EFO_0004298,http://www.ebi.ac.uk/efo/EFO_0000001,http://www.ebi.ac.uk/efo/EFO_0004503	http://www.ebi.ac.uk/efo/EFO_0005192	Hematological measurement	http://www.ebi.ac.uk/efo/EFO_0004503
adult onset asthma, fasting blood glucose measurement	red blood cell distribution width	1	768	0	1	1	0.000469754	0.000469754	0.0278741	1	0.00130208	0.00260078	0.00130208	rs174559-rs174583	http://www.ebi.ac.uk/efo/EFO_1002011, http://www.ebi.ac.uk/efo/EFO_0004465	Other measurement,Other disease	http://www.ebi.ac.uk/efo/EFO_0000408,http://www.ebi.ac.uk/efo/EFO_0001444	http://www.ebi.ac.uk/efo/EFO_0005192	Hematological measurement	http://www.ebi.ac.uk/efo/EFO_0004503
leptin measurement, fasting blood insulin measurement	red blood cell distribution width	1	768	0	1	1	0.000469754	0.000469754	0.0278741	1	0.00130208	0.00260078	0.00130208	rs780094-rs1260326	http://www.ebi.ac.uk/efo/EFO_0005000, http://www.ebi.ac.uk/efo/EFO_0004466	Other measurement	http://www.ebi.ac.uk/efo/EFO_0001444	http://www.ebi.ac.uk/efo/EFO_0005192	Hematological measurement	http://www.ebi.ac.uk/efo/EFO_0004503
non-HDL cholesterol:HDL cholesterol ratio	red blood cell distribution width	1	768	0	1	1	0.000469754	0.000469754	0.0278741	1	0.00130208	0.00260078	0.00130208	rs964184-rs6589566	http://www.ebi.ac.uk/efo/EFO_0007931	Lipid or lipoprotein measurement	http://www.ebi.ac.uk/efo/EFO_0004732	http://www.ebi.ac.uk/efo/EFO_0005192	Hematological measurement	http://www.ebi.ac.uk/efo/EFO_0004503
apolipoprotein E isoform E2 measurement	red blood cell distribution width	1	768	0	1	1	0.000469754	0.000469754	0.0278741	1	0.00130208	0.00260078	0.00130208	rs4420638-rs429358	http://www.ebi.ac.uk/efo/EFO_0008028	Other measurement	http://www.ebi.ac.uk/efo/EFO_0001444	http://www.ebi.ac.uk/efo/EFO_0005192	Hematological measurement	http://www.ebi.ac.uk/efo/EFO_0004503
mannose measurement, blood metabolite measurement	red blood cell distribution width	1	768	1	0	1	0.000469754	0.000469754	0.0278741	1	0.00130208	0.00260078	0.00130208	rs1260326	http://www.ebi.ac.uk/efo/EFO_0006958, http://www.ebi.ac.uk/efo/EFO_0005664	Other measurement	http://www.ebi.ac.uk/efo/EFO_0001444	http://www.ebi.ac.uk/efo/EFO_0005192	Hematological measurement	http://www.ebi.ac.uk/efo/EFO_0004503
apolipoprotein E measurement	red blood cell distribution width	1	768	1	0	1	0.000469754	0.000469754	0.0278741	1	0.00130208	0.00260078	0.00130208	rs429358	http://www.ebi.ac.uk/efo/EFO_0008029	Other measurement	http://www.ebi.ac.uk/efo/EFO_0001444	http://www.ebi.ac.uk/efo/EFO_0005192	Hematological measurement	http://www.ebi.ac.uk/efo/EFO_0004503
lysophosphatidylcholine 20:3 measurement	red blood cell distribution width	1	768	0	1	1	0.000469754	0.000469754	0.0278741	1	0.00130208	0.00260078	0.00130208	rs174559-rs968567	http://www.ebi.ac.uk/efo/EFO_0010362	Lipid or lipoprotein measurement	http://www.ebi.ac.uk/efo/EFO_0004529	http://www.ebi.ac.uk/efo/EFO_0005192	Hematological measurement	http://www.ebi.ac.uk/efo/EFO_0004503
interleukin-6 receptor measurement	red blood cell distribution width	1	768	0	1	1	0.000469754	0.000469754	0.0278741	1	0.00130208	0.00260078	0.00130208	rs7512646-rs4129267	http://www.ebi.ac.uk/efo/EFO_0004814	Inflammatory measurement	http://www.ebi.ac.uk/efo/EFO_0004872	http://www.ebi.ac.uk/efo/EFO_0005192	Hematological measurement	http://www.ebi.ac.uk/efo/EFO_0004503
cognitive impairment measurement, beta-amyloid 1-42 measurement	red blood cell distribution width	1	768	1	0	1	0.000469754	0.000469754	0.0278741	1	0.00130208	0.00260078	0.00130208	rs429358	http://www.ebi.ac.uk/efo/EFO_0007998, http://www.ebi.ac.uk/efo/EFO_0004670	Other measurement	http://www.ebi.ac.uk/efo/EFO_0001444	http://www.ebi.ac.uk/efo/EFO_0005192	Hematological measurement	http://www.ebi.ac.uk/efo/EFO_0004503
Alzheimer's disease, interleukin-6 measurement, Alzheimer's disease biomarker measurement	red blood cell distribution width	1	768	0	1	1	0.000469754	0.000469754	0.0278741	1	0.00130208	0.00260078	0.00130208	rs61812598-rs7512646	http://www.ebi.ac.uk/efo/EFO_0000249, http://www.ebi.ac.uk/efo/EFO_0004810, http://www.ebi.ac.uk/efo/EFO_0006514	Neurological disorder,Inflammatory measurement,Other measurement	http://www.ebi.ac.uk/efo/EFO_0000618,http://www.ebi.ac.uk/efo/EFO_0004872,http://www.ebi.ac.uk/efo/EFO_0001444	http://www.ebi.ac.uk/efo/EFO_0005192	Hematological measurement	http://www.ebi.ac.uk/efo/EFO_0004503
C-C motif chemokine 21 measurement	red blood cell distribution width	1	768	0	1	1	0.000469754	0.000469754	0.0278741	1	0.00130208	0.00260078	0.00130208	rs17412738-rs62292950	http://www.ebi.ac.uk/efo/EFO_0008048	Other measurement	http://www.ebi.ac.uk/efo/EFO_0001444	http://www.ebi.ac.uk/efo/EFO_0005192	Hematological measurement	http://www.ebi.ac.uk/efo/EFO_0004503
basal cell adhesion molecule measurement	red blood cell distribution width	1	768	0	1	1	0.000469754	0.000469754	0.0278741	1	0.00130208	0.00260078	0.00130208	rs8176746-rs8176749	http://www.ebi.ac.uk/efo/EFO_0008032	Other measurement	http://www.ebi.ac.uk/efo/EFO_0001444	http://www.ebi.ac.uk/efo/EFO_0005192	Hematological measurement	http://www.ebi.ac.uk/efo/EFO_0004503
CXCL13 measurement, fetal genotype effect measurement, protein measurement	red blood cell distribution width	1	768	0	1	1	0.000469754	0.000469754	0.0278741	1	0.00130208	0.00260078	0.00130208	rs114893614-rs75885714	http://www.ebi.ac.uk/efo/EFO_0009421, http://www.ebi.ac.uk/efo/EFO_0007959, http://www.ebi.ac.uk/efo/EFO_0004747	Other measurement	http://www.ebi.ac.uk/efo/EFO_0001444	http://www.ebi.ac.uk/efo/EFO_0005192	Hematological measurement	http://www.ebi.ac.uk/efo/EFO_0004503
hepatocellular carcinoma, non-alcoholic steatohepatitis	red blood cell distribution width	1	768	0	1	1	0.000469754	0.000469754	0.0278741	1	0.00130208	0.00260078	0.00130208	rs2896019-rs738408	http://www.ebi.ac.uk/efo/EFO_0000182, http://www.ebi.ac.uk/efo/EFO_1001249	Cancer,Digestive system disorder	http://www.ebi.ac.uk/efo/EFO_0000616,http://www.ebi.ac.uk/efo/EFO_0000405	http://www.ebi.ac.uk/efo/EFO_0005192	Hematological measurement	http://www.ebi.ac.uk/efo/EFO_0004503
digestive system infectious disease	red blood cell distribution width	1	768	0	1	1	0.000469754	0.000469754	0.0278741	1	0.00130208	0.00260078	0.00130208	rs635634-rs9411378	http://purl.obolibrary.org/obo/MONDO_0043424	Digestive system disorder	http://www.ebi.ac.uk/efo/EFO_0000405	http://www.ebi.ac.uk/efo/EFO_0005192	Hematological measurement	http://www.ebi.ac.uk/efo/EFO_0004503
psychomotor performance	red blood cell distribution width	1	768	0	1	1	0.000469754	0.000469754	0.0278741	1	0.00130208	0.00260078	0.00130208	rs4420638-rs429358	http://www.ebi.ac.uk/efo/EFO_0004362	Biological process	http://purl.obolibrary.org/obo/GO_0008150	http://www.ebi.ac.uk/efo/EFO_0005192	Hematological measurement	http://www.ebi.ac.uk/efo/EFO_0004503
brain volume measurement, intracranial volume measurement	red blood cell distribution width	1	768	0	1	1	0.000469754	0.000469754	0.0278741	1	0.00130208	0.00260078	0.00130208	rs17689882-rs62064595	http://www.ebi.ac.uk/efo/EFO_0006930, http://www.ebi.ac.uk/efo/EFO_0004886	Other measurement	http://www.ebi.ac.uk/efo/EFO_0001444	http://www.ebi.ac.uk/efo/EFO_0005192	Hematological measurement	http://www.ebi.ac.uk/efo/EFO_0004503
docosahexaenoic acid measurement, metabolic syndrome	red blood cell distribution width	1	768	0	1	1	0.000469754	0.000469754	0.0278741	1	0.00130208	0.00260078	0.00130208	rs174547-rs174559	http://www.ebi.ac.uk/efo/EFO_0007761, http://www.ebi.ac.uk/efo/EFO_0000195	Metabolic disorder,Lipid or lipoprotein measurement	http://www.ebi.ac.uk/efo/EFO_0004529,http://www.ebi.ac.uk/efo/EFO_0000589	http://www.ebi.ac.uk/efo/EFO_0005192	Hematological measurement	http://www.ebi.ac.uk/efo/EFO_0004503
hemoglobin measurement, clinical laboratory measurement	red blood cell distribution width	1	768	1	0	1	0.000469754	0.000469754	0.0278741	1	0.00130208	0.00260078	0.00130208	rs855791	http://www.ebi.ac.uk/efo/EFO_0004509, http://www.ebi.ac.uk/efo/EFO_0004297	Other measurement,Hematological measurement	http://www.ebi.ac.uk/efo/EFO_0004503,http://www.ebi.ac.uk/efo/EFO_0001444	http://www.ebi.ac.uk/efo/EFO_0005192	Hematological measurement	http://www.ebi.ac.uk/efo/EFO_0004503
CX3CL1 measurement, fetal genotype effect measurement, protein measurement	red blood cell distribution width	1	768	0	1	1	0.000469754	0.000469754	0.0278741	1	0.00130208	0.00260078	0.00130208	rs114893614-rs75885714	http://www.ebi.ac.uk/efo/EFO_0009419, http://www.ebi.ac.uk/efo/EFO_0007959, http://www.ebi.ac.uk/efo/EFO_0004747	Other measurement	http://www.ebi.ac.uk/efo/EFO_0001444	http://www.ebi.ac.uk/efo/EFO_0005192	Hematological measurement	http://www.ebi.ac.uk/efo/EFO_0004503
Alzheimer's disease, psychotic symptoms	red blood cell distribution width	1	768	0	1	1	0.000469754	0.000469754	0.0278741	1	0.00130208	0.00260078	0.00130208	rs429358-rs157582	http://www.ebi.ac.uk/efo/EFO_0000249, http://www.ebi.ac.uk/efo/EFO_0005940	Neurological disorder,Other trait	http://www.ebi.ac.uk/efo/EFO_0000618,http://www.ebi.ac.uk/efo/EFO_0000001	http://www.ebi.ac.uk/efo/EFO_0005192	Hematological measurement	http://www.ebi.ac.uk/efo/EFO_0004503
non-alcoholic fatty liver disease, Hepatic fibrosis	red blood cell distribution width	1	768	0	1	1	0.000469754	0.000469754	0.0278741	1	0.00130208	0.00260078	0.00130208	rs35158985-rs698718	http://www.ebi.ac.uk/efo/EFO_0003095, http://purl.obolibrary.org/obo/HP_0001395	Digestive system disorder,Other trait	http://www.ebi.ac.uk/efo/EFO_0000001,http://www.ebi.ac.uk/efo/EFO_0000405	http://www.ebi.ac.uk/efo/EFO_0005192	Hematological measurement	http://www.ebi.ac.uk/efo/EFO_0004503
lysophosphatidylethanolamine 18:2 measurement	red blood cell distribution width	1	768	0	1	1	0.000469754	0.000469754	0.0278741	1	0.00130208	0.00260078	0.00130208	rs174559-rs4246215	http://www.ebi.ac.uk/efo/EFO_0010369	Lipid or lipoprotein measurement	http://www.ebi.ac.uk/efo/EFO_0004529	http://www.ebi.ac.uk/efo/EFO_0005192	Hematological measurement	http://www.ebi.ac.uk/efo/EFO_0004503
cirrhosis of liver	red blood cell distribution width	1	768	1	0	1	0.000469754	0.000469754	0.0278741	1	0.00130208	0.00260078	0.00130208	rs738408	http://www.ebi.ac.uk/efo/EFO_0001422	Cancer	http://www.ebi.ac.uk/efo/EFO_0000616	http://www.ebi.ac.uk/efo/EFO_0005192	Hematological measurement	http://www.ebi.ac.uk/efo/EFO_0004503
clinical and behavioural ideal cardiovascular health	red blood cell distribution width	1	768	1	0	1	0.000469754	0.000469754	0.0278741	1	0.00130208	0.00260078	0.00130208	rs7412	http://www.ebi.ac.uk/efo/EFO_0007654	Other trait	http://www.ebi.ac.uk/efo/EFO_0000001	http://www.ebi.ac.uk/efo/EFO_0005192	Hematological measurement	http://www.ebi.ac.uk/efo/EFO_0004503
cerebral amyloid angiopathy	red blood cell distribution width	1	768	0	1	1	0.000469754	0.000469754	0.0278741	1	0.00130208	0.00260078	0.00130208	rs6857-rs429358	http://www.ebi.ac.uk/efo/EFO_0006790	Metabolic disorder	http://www.ebi.ac.uk/efo/EFO_0000589	http://www.ebi.ac.uk/efo/EFO_0005192	Hematological measurement	http://www.ebi.ac.uk/efo/EFO_0004503
interferon gamma measurement, fetal genotype effect measurement, protein measurement	red blood cell distribution width	1	768	0	1	1	0.000469754	0.000469754	0.0278741	1	0.00130208	0.00260078	0.00130208	rs114893614-rs75885714	http://www.ebi.ac.uk/efo/EFO_0008165, http://www.ebi.ac.uk/efo/EFO_0007959, http://www.ebi.ac.uk/efo/EFO_0004747	Other measurement	http://www.ebi.ac.uk/efo/EFO_0001444	http://www.ebi.ac.uk/efo/EFO_0005192	Hematological measurement	http://www.ebi.ac.uk/efo/EFO_0004503
protein measurement, interleukin-6 receptor measurement	red blood cell distribution width	1	768	0	1	1	0.000469754	0.000469754	0.0278741	1	0.00130208	0.00260078	0.00130208	rs7512646-rs12730935	http://www.ebi.ac.uk/efo/EFO_0004747, http://www.ebi.ac.uk/efo/EFO_0004814	Other measurement,Inflammatory measurement	http://www.ebi.ac.uk/efo/EFO_0004872,http://www.ebi.ac.uk/efo/EFO_0001444	http://www.ebi.ac.uk/efo/EFO_0005192	Hematological measurement	http://www.ebi.ac.uk/efo/EFO_0004503
dihomo-gamma-linolenic acid measurement	red blood cell distribution width	1	768	0	1	1	0.000469754	0.000469754	0.0278741	1	0.00130208	0.00260078	0.00130208	rs174559-rs174548	http://www.ebi.ac.uk/efo/EFO_0007763	Lipid or lipoprotein measurement	http://www.ebi.ac.uk/efo/EFO_0004529	http://www.ebi.ac.uk/efo/EFO_0005192	Hematological measurement	http://www.ebi.ac.uk/efo/EFO_0004503
non-grapefruit juice consumption measurement	red blood cell distribution width	1	768	0	1	1	0.000469754	0.000469754	0.0278741	1	0.00130208	0.00260078	0.00130208	rs1558902-rs9972653	http://www.ebi.ac.uk/efo/EFO_0010095	Other measurement	http://www.ebi.ac.uk/efo/EFO_0001444	http://www.ebi.ac.uk/efo/EFO_0005192	Hematological measurement	http://www.ebi.ac.uk/efo/EFO_0004503
diacylglycerol 34:2 measurement	red blood cell distribution width	1	768	1	0	1	0.000469754	0.000469754	0.0278741	1	0.00130208	0.00260078	0.00130208	rs964184	http://www.ebi.ac.uk/efo/EFO_0010353	Lipid or lipoprotein measurement	http://www.ebi.ac.uk/efo/EFO_0004529	http://www.ebi.ac.uk/efo/EFO_0005192	Hematological measurement	http://www.ebi.ac.uk/efo/EFO_0004503
neurogenic locus notch homolog protein 1 measurement	red blood cell distribution width	1	768	0	1	1	0.000469754	0.000469754	0.0278741	1	0.00130208	0.00260078	0.00130208	rs8176746-rs8176749	http://www.ebi.ac.uk/efo/EFO_0008246	Other measurement	http://www.ebi.ac.uk/efo/EFO_0001444	http://www.ebi.ac.uk/efo/EFO_0005192	Hematological measurement	http://www.ebi.ac.uk/efo/EFO_0004503
leptin measurement, HOMA-IR	red blood cell distribution width	1	768	0	1	1	0.000469754	0.000469754	0.0278741	1	0.00130208	0.00260078	0.00130208	rs780094-rs1260326	http://www.ebi.ac.uk/efo/EFO_0005000, http://www.ebi.ac.uk/efo/EFO_0004501	Other measurement	http://www.ebi.ac.uk/efo/EFO_0001444	http://www.ebi.ac.uk/efo/EFO_0005192	Hematological measurement	http://www.ebi.ac.uk/efo/EFO_0004503
fetal genotype effect measurement, protein measurement, CCL21 measurement	red blood cell distribution width	1	768	0	1	1	0.000469754	0.000469754	0.0278741	1	0.00130208	0.00260078	0.00130208	rs41272321-rs62292950	http://www.ebi.ac.uk/efo/EFO_0007959, http://www.ebi.ac.uk/efo/EFO_0004747, http://www.ebi.ac.uk/efo/EFO_0009416	Other measurement	http://www.ebi.ac.uk/efo/EFO_0001444	http://www.ebi.ac.uk/efo/EFO_0005192	Hematological measurement	http://www.ebi.ac.uk/efo/EFO_0004503
clinical ideal cardiovascular health	red blood cell distribution width	1	768	0	1	1	0.000469754	0.000469754	0.0278741	1	0.00130208	0.00260078	0.00130208	rs7412-rs445925	http://www.ebi.ac.uk/efo/EFO_0007653	Other trait	http://www.ebi.ac.uk/efo/EFO_0000001	http://www.ebi.ac.uk/efo/EFO_0005192	Hematological measurement	http://www.ebi.ac.uk/efo/EFO_0004503
Alzheimer's disease, hypertension	red blood cell distribution width	1	768	1	0	1	0.000469754	0.000469754	0.0278741	1	0.00130208	0.00260078	0.00130208	rs429358	http://www.ebi.ac.uk/efo/EFO_0000249, http://www.ebi.ac.uk/efo/EFO_0000537	Neurological disorder,Cardiovascular disease	http://www.ebi.ac.uk/efo/EFO_0000618,http://www.ebi.ac.uk/efo/EFO_0000319	http://www.ebi.ac.uk/efo/EFO_0005192	Hematological measurement	http://www.ebi.ac.uk/efo/EFO_0004503
chronic obstructive pulmonary disease, body mass index	red blood cell distribution width	1	768	0	1	1	0.000469754	0.000469754	0.0278741	1	0.00130208	0.00260078	0.00130208	rs1558902-rs8050136	http://www.ebi.ac.uk/efo/EFO_0000341, http://www.ebi.ac.uk/efo/EFO_0004340	Body measurement,Other disease	http://www.ebi.ac.uk/efo/EFO_0004324,http://www.ebi.ac.uk/efo/EFO_0000408	http://www.ebi.ac.uk/efo/EFO_0005192	Hematological measurement	http://www.ebi.ac.uk/efo/EFO_0004503
clinical laboratory measurement, erythrocyte measurement	red blood cell distribution width	1	768	0	1	1	0.000469754	0.000469754	0.0278741	1	0.00130208	0.00260078	0.00130208	rs11082513-rs8095374-rs9944715	http://www.ebi.ac.uk/efo/EFO_0004297, http://www.ebi.ac.uk/efo/EFO_0005047	Other measurement,Hematological measurement	http://www.ebi.ac.uk/efo/EFO_0004503,http://www.ebi.ac.uk/efo/EFO_0001444	http://www.ebi.ac.uk/efo/EFO_0005192	Hematological measurement	http://www.ebi.ac.uk/efo/EFO_0004503
Antidepressant use measurement	red blood cell distribution width	1	768	1	0	1	0.000469754	0.000469754	0.0278741	1	0.00130208	0.00260078	0.00130208	rs10846305	http://www.ebi.ac.uk/efo/EFO_0009940	Other measurement	http://www.ebi.ac.uk/efo/EFO_0001444	http://www.ebi.ac.uk/efo/EFO_0005192	Hematological measurement	http://www.ebi.ac.uk/efo/EFO_0004503
fetal genotype effect measurement, protein measurement, monocyte chemotactic protein 3 measurement	red blood cell distribution width	1	768	0	1	1	0.000469754	0.000469754	0.0278741	1	0.00130208	0.00260078	0.00130208	rs114893614-rs75885714	http://www.ebi.ac.uk/efo/EFO_0007959, http://www.ebi.ac.uk/efo/EFO_0004747, http://www.ebi.ac.uk/efo/EFO_0008235	Other measurement	http://www.ebi.ac.uk/efo/EFO_0001444	http://www.ebi.ac.uk/efo/EFO_0005192	Hematological measurement	http://www.ebi.ac.uk/efo/EFO_0004503
lysophosphatidylcholine 20:5 measurement	red blood cell distribution width	1	768	0	1	1	0.000469754	0.000469754	0.0278741	1	0.00130208	0.00260078	0.00130208	rs174559-rs174548	http://www.ebi.ac.uk/efo/EFO_0010364	Lipid or lipoprotein measurement	http://www.ebi.ac.uk/efo/EFO_0004529	http://www.ebi.ac.uk/efo/EFO_0005192	Hematological measurement	http://www.ebi.ac.uk/efo/EFO_0004503
lysophosphatidylcholine 22:6 measurement	red blood cell distribution width	1	768	0	1	1	0.000469754	0.000469754	0.0278741	1	0.00130208	0.00260078	0.00130208	rs174559-rs174550	http://www.ebi.ac.uk/efo/EFO_0010365	Lipid or lipoprotein measurement	http://www.ebi.ac.uk/efo/EFO_0004529	http://www.ebi.ac.uk/efo/EFO_0005192	Hematological measurement	http://www.ebi.ac.uk/efo/EFO_0004503
clinical laboratory measurement, mean corpuscular hemoglobin	red blood cell distribution width	1	768	0	1	1	0.000469754	0.000469754	0.0278741	1	0.00130208	0.00260078	0.00130208	rs11082513-rs8095374-rs9944715	http://www.ebi.ac.uk/efo/EFO_0004297, http://www.ebi.ac.uk/efo/EFO_0004527	Other measurement,Hematological measurement	http://www.ebi.ac.uk/efo/EFO_0004503,http://www.ebi.ac.uk/efo/EFO_0001444	http://www.ebi.ac.uk/efo/EFO_0005192	Hematological measurement	http://www.ebi.ac.uk/efo/EFO_0004503
delta-6 desaturase measurement	red blood cell distribution width	1	768	0	1	1	0.000469754	0.000469754	0.0278741	1	0.00130208	0.00260078	0.00130208	rs174559-rs174548	http://www.ebi.ac.uk/efo/EFO_0007765	Other measurement	http://www.ebi.ac.uk/efo/EFO_0001444	http://www.ebi.ac.uk/efo/EFO_0005192	Hematological measurement	http://www.ebi.ac.uk/efo/EFO_0004503
kit ligand measurement	red blood cell distribution width	1	768	0	1	1	0.000469754	0.000469754	0.0278741	1	0.00130208	0.00260078	0.00130208	rs7679-rs4810479	http://www.ebi.ac.uk/efo/EFO_0010612	Other measurement	http://www.ebi.ac.uk/efo/EFO_0001444	http://www.ebi.ac.uk/efo/EFO_0005192	Hematological measurement	http://www.ebi.ac.uk/efo/EFO_0004503
Microalbuminuria, type 2 diabetes nephropathy	red blood cell distribution width	1	768	0	1	1	0.000469754	0.000469754	0.0278741	1	0.00130208	0.00260078	0.00130208	rs1558902-rs56094641	http://purl.obolibrary.org/obo/HP_0012594, http://www.ebi.ac.uk/efo/EFO_0004997	Metabolic disorder,Other trait	http://www.ebi.ac.uk/efo/EFO_0000589,http://www.ebi.ac.uk/efo/EFO_0000001	http://www.ebi.ac.uk/efo/EFO_0005192	Hematological measurement	http://www.ebi.ac.uk/efo/EFO_0004503
interleukin 10 measurement, fetal genotype effect measurement, protein measurement	red blood cell distribution width	1	768	0	1	1	0.000469754	0.000469754	0.0278741	1	0.00130208	0.00260078	0.00130208	rs114893614-rs75885714	http://www.ebi.ac.uk/efo/EFO_0004750, http://www.ebi.ac.uk/efo/EFO_0007959, http://www.ebi.ac.uk/efo/EFO_0004747	Other measurement,Inflammatory measurement	http://www.ebi.ac.uk/efo/EFO_0004872,http://www.ebi.ac.uk/efo/EFO_0001444	http://www.ebi.ac.uk/efo/EFO_0005192	Hematological measurement	http://www.ebi.ac.uk/efo/EFO_0004503
Lewy body dementia, Lewy body dementia measurement	red blood cell distribution width	1	768	1	0	1	0.000469754	0.000469754	0.0278741	1	0.00130208	0.00260078	0.00130208	rs429358	http://www.ebi.ac.uk/efo/EFO_0006792, http://www.ebi.ac.uk/efo/EFO_0006799	Neurological disorder,Other measurement	http://www.ebi.ac.uk/efo/EFO_0000618,http://www.ebi.ac.uk/efo/EFO_0001444	http://www.ebi.ac.uk/efo/EFO_0005192	Hematological measurement	http://www.ebi.ac.uk/efo/EFO_0004503
alkaline phosphatase measurement, clinical laboratory measurement	red blood cell distribution width	1	768	0	1	1	0.000469754	0.000469754	0.0278741	1	0.00130208	0.00260078	0.00130208	rs505922-rs9411378	http://www.ebi.ac.uk/efo/EFO_0004533, http://www.ebi.ac.uk/efo/EFO_0004297	Liver enzyme measurement,Other measurement	http://www.ebi.ac.uk/efo/EFO_0004582,http://www.ebi.ac.uk/efo/EFO_0001444	http://www.ebi.ac.uk/efo/EFO_0005192	Hematological measurement	http://www.ebi.ac.uk/efo/EFO_0004503
diacylglycerol 36:2 measurement	red blood cell distribution width	1	768	1	0	1	0.000469754	0.000469754	0.0278741	1	0.00130208	0.00260078	0.00130208	rs964184	http://www.ebi.ac.uk/efo/EFO_0010355	Lipid or lipoprotein measurement	http://www.ebi.ac.uk/efo/EFO_0004529	http://www.ebi.ac.uk/efo/EFO_0005192	Hematological measurement	http://www.ebi.ac.uk/efo/EFO_0004503
PR interval	prostate carcinoma	240	212	0	2	2	0.0311212	0.0004703	0.0279061	1	0.00444444	0.00884956	0.00890849	rs12500426-rs2172448|rs8008270-rs62003514	http://www.ebi.ac.uk/efo/EFO_0004462	Cardiovascular measurement	http://www.ebi.ac.uk/efo/EFO_0004298	http://www.ebi.ac.uk/efo/EFO_0001663	Cancer	http://www.ebi.ac.uk/efo/EFO_0000616
fasting blood glucose measurement	lysophosphatidylcholine measurement	55	14	0	1	1	0.000470977	0.000470876	0.0279253	1	0.0147059	0.0289855	0.0217622	rs28456-rs174550	http://www.ebi.ac.uk/efo/EFO_0004465	Other measurement	http://www.ebi.ac.uk/efo/EFO_0001444	http://www.ebi.ac.uk/efo/EFO_0010224	Lipid or lipoprotein measurement	http://www.ebi.ac.uk/efo/EFO_0004529
fasting blood glucose measurement	stroke, coronary heart disease	55	14	0	1	1	0.000470977	0.000470876	0.0279253	1	0.0147059	0.0289855	0.0217622	rs579459-rs651007	http://www.ebi.ac.uk/efo/EFO_0004465	Other measurement	http://www.ebi.ac.uk/efo/EFO_0001444	http://www.ebi.ac.uk/efo/EFO_0000712, http://www.ebi.ac.uk/efo/EFO_0001645	Cardiovascular disease	http://www.ebi.ac.uk/efo/EFO_0000319
