## Supplementary material for "An atlas connecting shared genetic architecture of human diseases and molecular phenotypes provides insight into COVID-19 susceptibility": TableS1_iCPAGdb_NHGRI (part 29 of 41)

### Sheet: Table_S1_cpag_output_NHGRI_pcut (continued)
Trait1	Trait2	N1_pcut	N2_pcut	Nshare_direct	Nshare_LDpairComb	Nshare_all	N_expected	P_fisher	Padj_FDR	Padj_Bonferroni	Jaccard	Sorensen	ChaoSorensen	SNPshare_all	Trait1_EFO	Trait1_ParentTerm	Trait1_ParentEFO	Trait2_EFO	Trait2_ParentTerm	Trait2_ParentEFO
Testicular Germ Cell Tumor	bipolar I disorder	55	14	0	1	1	0.000470977	0.000470876	0.0279253	1	0.0147059	0.0289855	0.0217622	rs12699477-rs10950456	http://www.ebi.ac.uk/efo/EFO_1000566	Cancer	http://www.ebi.ac.uk/efo/EFO_0000616	http://www.ebi.ac.uk/efo/EFO_0009963	Neurological disorder	http://www.ebi.ac.uk/efo/EFO_0000618
bipolar I disorder	mosaic loss of chromosome Y measurement	14	55	0	1	1	0.000470977	0.000470876	0.0279253	1	0.0147059	0.0289855	0.0217622	rs4721217-rs10950456	http://www.ebi.ac.uk/efo/EFO_0009963	Neurological disorder	http://www.ebi.ac.uk/efo/EFO_0000618	http://www.ebi.ac.uk/efo/EFO_0007783	Other measurement	http://www.ebi.ac.uk/efo/EFO_0001444
esterified cholesterol measurement	fasting blood glucose measurement	14	55	0	1	1	0.000470977	0.000470876	0.0279253	1	0.0147059	0.0289855	0.0217622	rs28456-rs174550	http://www.ebi.ac.uk/efo/EFO_0008589	Lipid or lipoprotein measurement	http://www.ebi.ac.uk/efo/EFO_0004732	http://www.ebi.ac.uk/efo/EFO_0004465	Other measurement	http://www.ebi.ac.uk/efo/EFO_0001444
creatinine measurement, glomerular filtration rate	hip geometry	70	11	0	1	1	0.000470977	0.000470877	0.0279253	1	0.0125	0.0246914	0.0183508	rs13298297-rs1885245	http://www.ebi.ac.uk/efo/EFO_0004518, http://www.ebi.ac.uk/efo/EFO_0005208	Other measurement	http://www.ebi.ac.uk/efo/EFO_0001444	http://www.ebi.ac.uk/efo/EFO_0004685	Body measurement	http://www.ebi.ac.uk/efo/EFO_0004324
creatinine measurement, glomerular filtration rate	fatty acid measurement	70	11	1	0	1	0.000470977	0.000470877	0.0279253	1	0.0125	0.0246914	0.0183508	rs780093	http://www.ebi.ac.uk/efo/EFO_0004518, http://www.ebi.ac.uk/efo/EFO_0005208	Other measurement	http://www.ebi.ac.uk/efo/EFO_0001444	http://www.ebi.ac.uk/efo/EFO_0005110	Lipid or lipoprotein measurement	http://www.ebi.ac.uk/efo/EFO_0004529
body mass index, fasting blood insulin measurement	creatinine measurement, glomerular filtration rate	11	70	0	1	1	0.000470977	0.000470877	0.0279253	1	0.0125	0.0246914	0.0183508	rs780093-rs780094	http://www.ebi.ac.uk/efo/EFO_0004340, http://www.ebi.ac.uk/efo/EFO_0004466	Body measurement,Other measurement	http://www.ebi.ac.uk/efo/EFO_0004324,http://www.ebi.ac.uk/efo/EFO_0001444	http://www.ebi.ac.uk/efo/EFO_0004518, http://www.ebi.ac.uk/efo/EFO_0005208	Other measurement	http://www.ebi.ac.uk/efo/EFO_0001444
common carotid intimal medial thickness	systolic blood pressure, alcohol drinking	11	70	0	1	1	0.000470977	0.000470877	0.0279253	1	0.0125	0.0246914	0.0183508	rs13225723-rs2392929	http://www.ebi.ac.uk/efo/EFO_0004860	Cardiovascular measurement	http://www.ebi.ac.uk/efo/EFO_0004298	http://www.ebi.ac.uk/efo/EFO_0006335, http://www.ebi.ac.uk/efo/EFO_0004329	Biological process,Other measurement	http://purl.obolibrary.org/obo/GO_0008150,http://www.ebi.ac.uk/efo/EFO_0001444
bone density, lean body mass	uterine fibroid	11	70	0	1	1	0.000470977	0.000470877	0.0279253	1	0.0125	0.0246914	0.0183508	rs7412010-rs3765350	http://www.ebi.ac.uk/efo/EFO_0003923, http://www.ebi.ac.uk/efo/EFO_0004995	Other measurement	http://www.ebi.ac.uk/efo/EFO_0001444	http://www.ebi.ac.uk/efo/EFO_0000731	Cancer	http://www.ebi.ac.uk/efo/EFO_0000616
infant head circumference	uterine fibroid	11	70	0	1	1	0.000470977	0.000470877	0.0279253	1	0.0125	0.0246914	0.0183508	rs7980687-rs28583837	http://www.ebi.ac.uk/efo/EFO_0004577	Body measurement	http://www.ebi.ac.uk/efo/EFO_0004324	http://www.ebi.ac.uk/efo/EFO_0000731	Cancer	http://www.ebi.ac.uk/efo/EFO_0000616
infant head circumference	systolic blood pressure, alcohol drinking	11	70	0	1	1	0.000470977	0.000470877	0.0279253	1	0.0125	0.0246914	0.0183508	rs740746-rs2484294	http://www.ebi.ac.uk/efo/EFO_0004577	Body measurement	http://www.ebi.ac.uk/efo/EFO_0004324	http://www.ebi.ac.uk/efo/EFO_0006335, http://www.ebi.ac.uk/efo/EFO_0004329	Biological process,Other measurement	http://purl.obolibrary.org/obo/GO_0008150,http://www.ebi.ac.uk/efo/EFO_0001444
electrocardiography	hip circumference	10	77	0	1	1	0.000470977	0.000470878	0.0279253	1	0.0116279	0.0229885	0.0170071	rs11039216-rs2293576	http://www.ebi.ac.uk/efo/EFO_0004327	Cardiovascular measurement	http://www.ebi.ac.uk/efo/EFO_0004298	http://www.ebi.ac.uk/efo/EFO_0005093	Body measurement	http://www.ebi.ac.uk/efo/EFO_0004324
fasting blood insulin measurement	hip circumference	10	77	0	1	1	0.000470977	0.000470878	0.0279253	1	0.0116279	0.0229885	0.0170071	rs2605098-rs2785980	http://www.ebi.ac.uk/efo/EFO_0004466	Other measurement	http://www.ebi.ac.uk/efo/EFO_0001444	http://www.ebi.ac.uk/efo/EFO_0005093	Body measurement	http://www.ebi.ac.uk/efo/EFO_0004324
hip circumference	total cortical area measurement	77	10	0	1	1	0.000470977	0.000470878	0.0279253	1	0.0116279	0.0229885	0.0170071	rs1351394-rs7306710	http://www.ebi.ac.uk/efo/EFO_0005093	Body measurement	http://www.ebi.ac.uk/efo/EFO_0004324	http://www.ebi.ac.uk/efo/EFO_0008381	Other measurement	http://www.ebi.ac.uk/efo/EFO_0001444
alpha-linolenic acid measurement	neutrophil count, eosinophil count	5	154	0	1	1	0.000470977	0.000470889	0.0279253	1	0.00632911	0.0125786	0.0089015	rs174547-rs174555	http://www.ebi.ac.uk/efo/EFO_0007759	Lipid or lipoprotein measurement	http://www.ebi.ac.uk/efo/EFO_0004529	http://www.ebi.ac.uk/efo/EFO_0004833, http://www.ebi.ac.uk/efo/EFO_0004842	Hematological measurement	http://www.ebi.ac.uk/efo/EFO_0004503
autoimmune thyroid disease, Hashimoto's thyroiditis, Graves disease	neutrophil count, eosinophil count	5	154	1	0	1	0.000470977	0.000470889	0.0279253	1	0.00632911	0.0125786	0.0089015	rs2476601	http://www.ebi.ac.uk/efo/EFO_0006812, http://www.ebi.ac.uk/efo/EFO_0003779, http://www.ebi.ac.uk/efo/EFO_0004237	Immune system disorder	http://www.ebi.ac.uk/efo/EFO_0000540	http://www.ebi.ac.uk/efo/EFO_0004833, http://www.ebi.ac.uk/efo/EFO_0004842	Hematological measurement	http://www.ebi.ac.uk/efo/EFO_0004503
fetal hemoglobin measurement, Sickle cell anemia	neutrophil count, eosinophil count	5	154	0	1	1	0.000470977	0.000470889	0.0279253	1	0.00632911	0.0125786	0.0089015	rs9494145-rs34208856	http://www.ebi.ac.uk/efo/EFO_0004576, http://www.orpha.net/ORDO/Orphanet_232	Hematological measurement,Other disease	http://www.ebi.ac.uk/efo/EFO_0004503,http://www.ebi.ac.uk/efo/EFO_0000408	http://www.ebi.ac.uk/efo/EFO_0004833, http://www.ebi.ac.uk/efo/EFO_0004842	Hematological measurement	http://www.ebi.ac.uk/efo/EFO_0004503
multiple sclerosis, marginal zone B-cell lymphoma	neutrophil count, eosinophil count	5	154	0	1	1	0.000470977	0.000470889	0.0279253	1	0.00632911	0.0125786	0.0089015	rs2777899-rs11654074	http://www.ebi.ac.uk/efo/EFO_0003885, http://www.ebi.ac.uk/efo/EFO_1000630	Cancer,Immune system disorder	http://www.ebi.ac.uk/efo/EFO_0000616,http://www.ebi.ac.uk/efo/EFO_0000540	http://www.ebi.ac.uk/efo/EFO_0004833, http://www.ebi.ac.uk/efo/EFO_0004842	Hematological measurement	http://www.ebi.ac.uk/efo/EFO_0004503
iron biomarker measurement, ferritin measurement	neutrophil count, eosinophil count	5	154	0	1	1	0.000470977	0.000470889	0.0279253	1	0.00632911	0.0125786	0.0089015	rs635634-rs651007	http://www.ebi.ac.uk/efo/EFO_0004461, http://www.ebi.ac.uk/efo/EFO_0004459	Other measurement	http://www.ebi.ac.uk/efo/EFO_0001444	http://www.ebi.ac.uk/efo/EFO_0004833, http://www.ebi.ac.uk/efo/EFO_0004842	Hematological measurement	http://www.ebi.ac.uk/efo/EFO_0004503
e-selectin measurement	neutrophil count, eosinophil count	5	154	0	1	1	0.000470977	0.000470889	0.0279253	1	0.00632911	0.0125786	0.0089015	rs2519093-rs635634	http://www.ebi.ac.uk/efo/EFO_0004575	Inflammatory measurement	http://www.ebi.ac.uk/efo/EFO_0004872	http://www.ebi.ac.uk/efo/EFO_0004833, http://www.ebi.ac.uk/efo/EFO_0004842	Hematological measurement	http://www.ebi.ac.uk/efo/EFO_0004503
leptin receptor measurement	neutrophil count, eosinophil count	5	154	0	1	1	0.000470977	0.000470889	0.0279253	1	0.00632911	0.0125786	0.0089015	rs9436747-rs1751492-rs17412403	http://www.ebi.ac.uk/efo/EFO_0004635	Other measurement	http://www.ebi.ac.uk/efo/EFO_0001444	http://www.ebi.ac.uk/efo/EFO_0004833, http://www.ebi.ac.uk/efo/EFO_0004842	Hematological measurement	http://www.ebi.ac.uk/efo/EFO_0004503
insulin sensitivity measurement	neutrophil count, eosinophil count	5	154	0	1	1	0.000470977	0.000470889	0.0279253	1	0.00632911	0.0125786	0.0089015	rs174555-rs174541	http://www.ebi.ac.uk/efo/EFO_0004471	Other measurement	http://www.ebi.ac.uk/efo/EFO_0001444	http://www.ebi.ac.uk/efo/EFO_0004833, http://www.ebi.ac.uk/efo/EFO_0004842	Hematological measurement	http://www.ebi.ac.uk/efo/EFO_0004503
lysophosphatidylethanolamine measurement	neutrophil count, eosinophil count	5	154	0	1	1	0.000470977	0.000470889	0.0279253	1	0.00632911	0.0125786	0.0089015	rs174555-rs28456	http://www.ebi.ac.uk/efo/EFO_0010225	Lipid or lipoprotein measurement	http://www.ebi.ac.uk/efo/EFO_0004529	http://www.ebi.ac.uk/efo/EFO_0004833, http://www.ebi.ac.uk/efo/EFO_0004842	Hematological measurement	http://www.ebi.ac.uk/efo/EFO_0004503
anti-anoctamin 2 antibody measurement	neutrophil count, eosinophil count	5	154	0	1	1	0.000470977	0.000470889	0.0279253	1	0.00632911	0.0125786	0.0089015	rs9271588-rs1964995	http://www.ebi.ac.uk/efo/EFO_0010150	Other measurement	http://www.ebi.ac.uk/efo/EFO_0001444	http://www.ebi.ac.uk/efo/EFO_0004833, http://www.ebi.ac.uk/efo/EFO_0004842	Hematological measurement	http://www.ebi.ac.uk/efo/EFO_0004503
chronic hepatitis C virus infection	neutrophil count, eosinophil count	5	154	0	1	1	0.000470977	0.000470889	0.0279253	1	0.00632911	0.0125786	0.0089015	rs9271588-rs4273729	http://www.ebi.ac.uk/efo/EFO_0004220	Digestive system disorder	http://www.ebi.ac.uk/efo/EFO_0000405	http://www.ebi.ac.uk/efo/EFO_0004833, http://www.ebi.ac.uk/efo/EFO_0004842	Hematological measurement	http://www.ebi.ac.uk/efo/EFO_0004503
atherosclerosis	neutrophil count, eosinophil count	5	154	0	1	1	0.000470977	0.000470889	0.0279253	1	0.00632911	0.0125786	0.0089015	rs6601530-rs1991651	http://www.ebi.ac.uk/efo/EFO_0003914	Cardiovascular disease	http://www.ebi.ac.uk/efo/EFO_0000319	http://www.ebi.ac.uk/efo/EFO_0004833, http://www.ebi.ac.uk/efo/EFO_0004842	Hematological measurement	http://www.ebi.ac.uk/efo/EFO_0004503
alkaline phosphatase measurement, liver enzyme measurement	neutrophil count, eosinophil count	5	154	0	1	1	0.000470977	0.000470889	0.0279253	1	0.00632911	0.0125786	0.0089015	rs12355784-rs10995477	http://www.ebi.ac.uk/efo/EFO_0004533, http://www.ebi.ac.uk/efo/EFO_0004582	Liver enzyme measurement,Other measurement	http://www.ebi.ac.uk/efo/EFO_0004582,http://www.ebi.ac.uk/efo/EFO_0001444	http://www.ebi.ac.uk/efo/EFO_0004833, http://www.ebi.ac.uk/efo/EFO_0004842	Hematological measurement	http://www.ebi.ac.uk/efo/EFO_0004503
neutrophil count, eosinophil count	phosphatidylcholine ether measurement	154	5	0	1	1	0.000470977	0.000470889	0.0279253	1	0.00632911	0.0125786	0.0089015	rs174555-rs28456	http://www.ebi.ac.uk/efo/EFO_0004833, http://www.ebi.ac.uk/efo/EFO_0004842	Hematological measurement	http://www.ebi.ac.uk/efo/EFO_0004503	http://www.ebi.ac.uk/efo/EFO_0010227	Lipid or lipoprotein measurement	http://www.ebi.ac.uk/efo/EFO_0004529
neutrophil count, eosinophil count	non-alcoholic fatty liver disease	154	5	1	0	1	0.000470977	0.000470889	0.0279253	1	0.00632911	0.0125786	0.0089015	rs1260326	http://www.ebi.ac.uk/efo/EFO_0004833, http://www.ebi.ac.uk/efo/EFO_0004842	Hematological measurement	http://www.ebi.ac.uk/efo/EFO_0004503	http://www.ebi.ac.uk/efo/EFO_0003095	Digestive system disorder	http://www.ebi.ac.uk/efo/EFO_0000405
neutrophil count, eosinophil count	serum alpha-1-antitrypsin measurement	154	5	1	0	1	0.000470977	0.000470889	0.0279253	1	0.00632911	0.0125786	0.0089015	rs1260326	http://www.ebi.ac.uk/efo/EFO_0004833, http://www.ebi.ac.uk/efo/EFO_0004842	Hematological measurement	http://www.ebi.ac.uk/efo/EFO_0004503	http://www.ebi.ac.uk/efo/EFO_0005415	Other measurement	http://www.ebi.ac.uk/efo/EFO_0001444
neutrophil count, eosinophil count	vascular endothelial growth factor receptor 3 measurement	154	5	0	1	1	0.000470977	0.000470889	0.0279253	1	0.00632911	0.0125786	0.0089015	rs635634-rs651007	http://www.ebi.ac.uk/efo/EFO_0004833, http://www.ebi.ac.uk/efo/EFO_0004842	Hematological measurement	http://www.ebi.ac.uk/efo/EFO_0004503	http://www.ebi.ac.uk/efo/EFO_0008315	Other measurement	http://www.ebi.ac.uk/efo/EFO_0001444
neutrophil count, eosinophil count	type II diabetes mellitus, asthma	154	5	0	1	1	0.000470977	0.000470889	0.0279253	1	0.00632911	0.0125786	0.0089015	rs174584-rs174555	http://www.ebi.ac.uk/efo/EFO_0004833, http://www.ebi.ac.uk/efo/EFO_0004842	Hematological measurement	http://www.ebi.ac.uk/efo/EFO_0004503	http://www.ebi.ac.uk/efo/EFO_0001360, http://www.ebi.ac.uk/efo/EFO_0000270	Metabolic disorder,Other disease	http://www.ebi.ac.uk/efo/EFO_0000589,http://www.ebi.ac.uk/efo/EFO_0000408
neutrophil count, eosinophil count	triglyceride measurement, blood pressure	154	5	0	1	1	0.000470977	0.000470889	0.0279253	1	0.00632911	0.0125786	0.0089015	rs780093-rs1260326	http://www.ebi.ac.uk/efo/EFO_0004833, http://www.ebi.ac.uk/efo/EFO_0004842	Hematological measurement	http://www.ebi.ac.uk/efo/EFO_0004503	http://www.ebi.ac.uk/efo/EFO_0004530, http://www.ebi.ac.uk/efo/EFO_0004325	Other measurement,Lipid or lipoprotein measurement	http://www.ebi.ac.uk/efo/EFO_0004529,http://www.ebi.ac.uk/efo/EFO_0001444
Thyroid preparation use measurement	mean corpuscular volume	132	386	0	2	2	0.0311652	0.000471032	0.0279333	1	0.00387597	0.00772201	0.00775737	rs2412970-rs6006310|rs7754251-rs206913	http://www.ebi.ac.uk/efo/EFO_0009933	Other measurement	http://www.ebi.ac.uk/efo/EFO_0001444	http://www.ebi.ac.uk/efo/EFO_0004526	Hematological measurement	http://www.ebi.ac.uk/efo/EFO_0004503
childhood onset asthma	peanut allergy measurement	257	3	0	1	1	0.000471588	0.000471515	0.0279615	1	0.003861	0.00769231	0.00516122	rs9275596-rs9275241	http://www.ebi.ac.uk/efo/EFO_0004591	Other disease	http://www.ebi.ac.uk/efo/EFO_0000408	http://www.ebi.ac.uk/efo/EFO_0007017	Other measurement	http://www.ebi.ac.uk/efo/EFO_0001444
mean corpuscular volume	midregional pro atrial natriuretic peptide measurement	386	2	0	1	1	0.0004722	0.000472145	0.0279853	1	0.00258398	0.00515464	0.00323484	rs3753584-rs112521149	http://www.ebi.ac.uk/efo/EFO_0004526	Hematological measurement	http://www.ebi.ac.uk/efo/EFO_0004503	http://www.ebi.ac.uk/efo/EFO_0008468	Cardiovascular measurement	http://www.ebi.ac.uk/efo/EFO_0004298
mean corpuscular volume	vitamin measurement, alpha-tocopherol measurement	386	2	0	1	1	0.0004722	0.000472145	0.0279853	1	0.00258398	0.00515464	0.00323484	rs964184-rs651821	http://www.ebi.ac.uk/efo/EFO_0004526	Hematological measurement	http://www.ebi.ac.uk/efo/EFO_0004503	http://www.ebi.ac.uk/efo/EFO_0004729, http://www.ebi.ac.uk/efo/EFO_0007898	Other measurement	http://www.ebi.ac.uk/efo/EFO_0001444
mean corpuscular volume	non-alcoholic fatty liver disease severity measurement	386	2	0	1	1	0.0004722	0.000472145	0.0279853	1	0.00258398	0.00515464	0.00323484	rs738409-rs2294433	http://www.ebi.ac.uk/efo/EFO_0004526	Hematological measurement	http://www.ebi.ac.uk/efo/EFO_0004503	http://www.ebi.ac.uk/efo/EFO_0008421	Other measurement	http://www.ebi.ac.uk/efo/EFO_0001444
mean corpuscular volume	uterine fibroid, Menorrhagia	386	2	0	1	1	0.0004722	0.000472145	0.0279853	1	0.00258398	0.00515464	0.00323484	rs4449583-rs72709458	http://www.ebi.ac.uk/efo/EFO_0004526	Hematological measurement	http://www.ebi.ac.uk/efo/EFO_0004503	http://www.ebi.ac.uk/efo/EFO_0000731, http://purl.obolibrary.org/obo/HP_0000132	Cancer,Other trait	http://www.ebi.ac.uk/efo/EFO_0000616,http://www.ebi.ac.uk/efo/EFO_0000001
mean corpuscular volume	non-alcoholic fatty liver disease, cirrhosis of liver	386	2	0	1	1	0.0004722	0.000472145	0.0279853	1	0.00258398	0.00515464	0.00323484	rs2896019-rs2294433	http://www.ebi.ac.uk/efo/EFO_0004526	Hematological measurement	http://www.ebi.ac.uk/efo/EFO_0004503	http://www.ebi.ac.uk/efo/EFO_0003095, http://www.ebi.ac.uk/efo/EFO_0001422	Cancer,Digestive system disorder	http://www.ebi.ac.uk/efo/EFO_0000616,http://www.ebi.ac.uk/efo/EFO_0000405
mean corpuscular volume	plasma betaine measurement, angiographic measurement	386	2	0	1	1	0.0004722	0.000472145	0.0279853	1	0.00258398	0.00515464	0.00323484	rs1047891-rs715	http://www.ebi.ac.uk/efo/EFO_0004526	Hematological measurement	http://www.ebi.ac.uk/efo/EFO_0004503	http://www.ebi.ac.uk/efo/EFO_0007787, http://www.ebi.ac.uk/efo/EFO_0006512	Cardiovascular measurement	http://www.ebi.ac.uk/efo/EFO_0004298
mean corpuscular volume	triglyceride:HDL cholesterol ratio	386	2	0	1	1	0.0004722	0.000472145	0.0279853	1	0.00258398	0.00515464	0.00323484	rs651821-rs6589566	http://www.ebi.ac.uk/efo/EFO_0004526	Hematological measurement	http://www.ebi.ac.uk/efo/EFO_0004503	http://www.ebi.ac.uk/efo/EFO_0007929	Lipid or lipoprotein measurement	http://www.ebi.ac.uk/efo/EFO_0004732
mean corpuscular volume	red blood cell folate measurement	386	2	0	1	1	0.0004722	0.000472145	0.0279853	1	0.00258398	0.00515464	0.00323484	rs112521149-rs13306561	http://www.ebi.ac.uk/efo/EFO_0004526	Hematological measurement	http://www.ebi.ac.uk/efo/EFO_0004503	http://www.ebi.ac.uk/efo/EFO_0009703	Other measurement	http://www.ebi.ac.uk/efo/EFO_0001444
mean corpuscular volume	triglyceride measurement, metabolic syndrome	386	2	0	1	1	0.0004722	0.000472145	0.0279853	1	0.00258398	0.00515464	0.00323484	rs651821-rs2075290	http://www.ebi.ac.uk/efo/EFO_0004526	Hematological measurement	http://www.ebi.ac.uk/efo/EFO_0004503	http://www.ebi.ac.uk/efo/EFO_0004530, http://www.ebi.ac.uk/efo/EFO_0000195	Metabolic disorder,Lipid or lipoprotein measurement	http://www.ebi.ac.uk/efo/EFO_0004529,http://www.ebi.ac.uk/efo/EFO_0000589
mean corpuscular volume	serum copper measurement	386	2	0	1	1	0.0004722	0.000472145	0.0279853	1	0.00258398	0.00515464	0.00323484	rs12135894-rs1175550	http://www.ebi.ac.uk/efo/EFO_0004526	Hematological measurement	http://www.ebi.ac.uk/efo/EFO_0004503	http://www.ebi.ac.uk/efo/EFO_0005267	Other measurement	http://www.ebi.ac.uk/efo/EFO_0001444
mean corpuscular volume	triacylglycerol 54:5 measurement	386	2	0	1	1	0.0004722	0.000472145	0.0279853	1	0.00258398	0.00515464	0.00323484	rs964184-rs651821	http://www.ebi.ac.uk/efo/EFO_0004526	Hematological measurement	http://www.ebi.ac.uk/efo/EFO_0004503	http://www.ebi.ac.uk/efo/EFO_0010423	Lipid or lipoprotein measurement	http://www.ebi.ac.uk/efo/EFO_0004529
mean corpuscular volume	serum lipase activity measurement	386	2	0	1	1	0.0004722	0.000472145	0.0279853	1	0.00258398	0.00515464	0.00323484	rs8176693-rs149037075	http://www.ebi.ac.uk/efo/EFO_0004526	Hematological measurement	http://www.ebi.ac.uk/efo/EFO_0004503	http://www.ebi.ac.uk/efo/EFO_0005849	Other measurement	http://www.ebi.ac.uk/efo/EFO_0001444
mean corpuscular volume	thrombomodulin measurement	386	2	0	1	1	0.0004722	0.000472145	0.0279853	1	0.00258398	0.00515464	0.00323484	rs8176693-rs149037075	http://www.ebi.ac.uk/efo/EFO_0004526	Hematological measurement	http://www.ebi.ac.uk/efo/EFO_0004503	http://www.ebi.ac.uk/efo/EFO_0007774	Other measurement	http://www.ebi.ac.uk/efo/EFO_0001444
mean corpuscular volume	urinary sodium to creatinine ratio	386	2	1	0	1	0.0004722	0.000472145	0.0279853	1	0.00258398	0.00515464	0.00323484	rs1047891	http://www.ebi.ac.uk/efo/EFO_0004526	Hematological measurement	http://www.ebi.ac.uk/efo/EFO_0004503	http://www.ebi.ac.uk/efo/EFO_0009883	Other measurement	http://www.ebi.ac.uk/efo/EFO_0001444
CCL19 measurement, fetal genotype effect measurement, protein measurement	mean corpuscular volume	2	386	0	1	1	0.0004722	0.000472145	0.0279853	1	0.00258398	0.00515464	0.00323484	rs79638618-rs75885714	http://www.ebi.ac.uk/efo/EFO_0009415, http://www.ebi.ac.uk/efo/EFO_0007959, http://www.ebi.ac.uk/efo/EFO_0004747	Other measurement	http://www.ebi.ac.uk/efo/EFO_0001444	http://www.ebi.ac.uk/efo/EFO_0004526	Hematological measurement	http://www.ebi.ac.uk/efo/EFO_0004503
endoglin measurement	mean corpuscular volume	2	386	0	1	1	0.0004722	0.000472145	0.0279853	1	0.00258398	0.00515464	0.00323484	rs8176749-rs149037075	http://www.ebi.ac.uk/efo/EFO_0008118	Other measurement	http://www.ebi.ac.uk/efo/EFO_0001444	http://www.ebi.ac.uk/efo/EFO_0004526	Hematological measurement	http://www.ebi.ac.uk/efo/EFO_0004503
diacylglycerol 36:1 measurement	mean corpuscular volume	2	386	0	1	1	0.0004722	0.000472145	0.0279853	1	0.00258398	0.00515464	0.00323484	rs964184-rs651821	http://www.ebi.ac.uk/efo/EFO_0010354	Lipid or lipoprotein measurement	http://www.ebi.ac.uk/efo/EFO_0004529	http://www.ebi.ac.uk/efo/EFO_0004526	Hematological measurement	http://www.ebi.ac.uk/efo/EFO_0004503
male breast carcinoma	mean corpuscular volume	2	386	0	1	1	0.0004722	0.000472145	0.0279853	1	0.00258398	0.00515464	0.00323484	rs72725119-rs1314913	http://www.ebi.ac.uk/efo/EFO_0006861	Cancer	http://www.ebi.ac.uk/efo/EFO_0000616	http://www.ebi.ac.uk/efo/EFO_0004526	Hematological measurement	http://www.ebi.ac.uk/efo/EFO_0004503
fetal genotype effect measurement, protein measurement, monokine induced by gamma interferon measurement	mean corpuscular volume	2	386	0	1	1	0.0004722	0.000472145	0.0279853	1	0.00258398	0.00515464	0.00323484	rs79638618-rs75885714	http://www.ebi.ac.uk/efo/EFO_0007959, http://www.ebi.ac.uk/efo/EFO_0004747, http://www.ebi.ac.uk/efo/EFO_0008236	Other measurement	http://www.ebi.ac.uk/efo/EFO_0001444	http://www.ebi.ac.uk/efo/EFO_0004526	Hematological measurement	http://www.ebi.ac.uk/efo/EFO_0004503
hemoglobin A2 measurement	mean corpuscular volume	2	386	0	1	1	0.0004722	0.000472145	0.0279853	1	0.00258398	0.00515464	0.00323484	rs7776054-rs9399137	http://www.ebi.ac.uk/efo/EFO_0005845	Hematological measurement	http://www.ebi.ac.uk/efo/EFO_0004503	http://www.ebi.ac.uk/efo/EFO_0004526	Hematological measurement	http://www.ebi.ac.uk/efo/EFO_0004503
CCL17 measurement, fetal genotype effect measurement, protein measurement	mean corpuscular volume	2	386	0	1	1	0.0004722	0.000472145	0.0279853	1	0.00258398	0.00515464	0.00323484	rs79638618-rs75885714	http://www.ebi.ac.uk/efo/EFO_0009414, http://www.ebi.ac.uk/efo/EFO_0007959, http://www.ebi.ac.uk/efo/EFO_0004747	Other measurement	http://www.ebi.ac.uk/efo/EFO_0001444	http://www.ebi.ac.uk/efo/EFO_0004526	Hematological measurement	http://www.ebi.ac.uk/efo/EFO_0004503
hemoglobin measurement, hemoglobin A2 measurement	mean corpuscular volume	2	386	1	0	1	0.0004722	0.000472145	0.0279853	1	0.00258398	0.00515464	0.00323484	rs7776054	http://www.ebi.ac.uk/efo/EFO_0004509, http://www.ebi.ac.uk/efo/EFO_0005845	Hematological measurement	http://www.ebi.ac.uk/efo/EFO_0004503	http://www.ebi.ac.uk/efo/EFO_0004526	Hematological measurement	http://www.ebi.ac.uk/efo/EFO_0004503
fish consumption measurement	mean corpuscular volume	2	386	1	0	1	0.0004722	0.000472145	0.0279853	1	0.00258398	0.00515464	0.00323484	rs671	http://www.ebi.ac.uk/efo/EFO_0010139	Other measurement	http://www.ebi.ac.uk/efo/EFO_0001444	http://www.ebi.ac.uk/efo/EFO_0004526	Hematological measurement	http://www.ebi.ac.uk/efo/EFO_0004503
idiopathic osteonecrosis of the femoral head	mean corpuscular volume	2	386	0	1	1	0.0004722	0.000472145	0.0279853	1	0.00258398	0.00515464	0.00323484	rs6028718-rs2145943	http://www.ebi.ac.uk/efo/EFO_1001930	Other disease	http://www.ebi.ac.uk/efo/EFO_0000408	http://www.ebi.ac.uk/efo/EFO_0004526	Hematological measurement	http://www.ebi.ac.uk/efo/EFO_0004503
inflammatory response	mean corpuscular volume	2	386	0	1	1	0.0004722	0.000472145	0.0279853	1	0.00258398	0.00515464	0.00323484	rs77741769-rs2650000	http://purl.obolibrary.org/obo/GO_0006954	Biological process	http://purl.obolibrary.org/obo/GO_0008150	http://www.ebi.ac.uk/efo/EFO_0004526	Hematological measurement	http://www.ebi.ac.uk/efo/EFO_0004503
liver enzyme measurement, serum alanine aminotransferase measurement	mean corpuscular volume	2	386	0	1	1	0.0004722	0.000472145	0.0279853	1	0.00258398	0.00515464	0.00323484	rs2281135-rs2294433	http://www.ebi.ac.uk/efo/EFO_0004582, http://www.ebi.ac.uk/efo/EFO_0004735	Liver enzyme measurement,Other measurement	http://www.ebi.ac.uk/efo/EFO_0004582,http://www.ebi.ac.uk/efo/EFO_0001444	http://www.ebi.ac.uk/efo/EFO_0004526	Hematological measurement	http://www.ebi.ac.uk/efo/EFO_0004503
endothelial growth factor measurement, angiopoietin-2 receptor measurement	mean corpuscular volume	2	386	0	1	1	0.0004722	0.000472145	0.0279853	1	0.00258398	0.00515464	0.00323484	rs8176693-rs149037075	http://www.ebi.ac.uk/efo/EFO_0006900, http://www.ebi.ac.uk/efo/EFO_0006902	Cardiovascular measurement	http://www.ebi.ac.uk/efo/EFO_0004298	http://www.ebi.ac.uk/efo/EFO_0004526	Hematological measurement	http://www.ebi.ac.uk/efo/EFO_0004503
angiopoietin-1 receptor, soluble measurement	mean corpuscular volume	2	386	0	1	1	0.0004722	0.000472145	0.0279853	1	0.00258398	0.00515464	0.00323484	rs8176749-rs149037075	http://www.ebi.ac.uk/efo/EFO_0008023	Other measurement	http://www.ebi.ac.uk/efo/EFO_0001444	http://www.ebi.ac.uk/efo/EFO_0004526	Hematological measurement	http://www.ebi.ac.uk/efo/EFO_0004503
carotid plaque build	mean corpuscular volume	2	386	1	0	1	0.0004722	0.000472145	0.0279853	1	0.00258398	0.00515464	0.00323484	rs2902548	http://www.ebi.ac.uk/efo/EFO_0006501	Cardiovascular measurement	http://www.ebi.ac.uk/efo/EFO_0004298	http://www.ebi.ac.uk/efo/EFO_0004526	Hematological measurement	http://www.ebi.ac.uk/efo/EFO_0004503
Parkinson's disease	age at menarche	135	378	0	2	2	0.0312129	0.000472513	0.0280067	1	0.00391389	0.00779727	0.00783417	rs951366-rs823118|rs241036-rs17649553	http://www.ebi.ac.uk/efo/EFO_0002508	Neurological disorder	http://www.ebi.ac.uk/efo/EFO_0000618	http://www.ebi.ac.uk/efo/EFO_0004703	Other measurement	http://www.ebi.ac.uk/efo/EFO_0001444
insomnia measurement	rheumatoid arthritis	313	163	0	2	2	0.0312062	0.000472642	0.0280139	1	0.00421941	0.00840336	0.00845266	rs56133505-rs3781913|rs2561477-rs12187443-rs28061	http://www.ebi.ac.uk/efo/EFO_0007876	Other measurement	http://www.ebi.ac.uk/efo/EFO_0001444	http://www.ebi.ac.uk/efo/EFO_0000685	Immune system disorder	http://www.ebi.ac.uk/efo/EFO_0000540
Graves disease, Thyrotoxic periodic paralysis	nasopharyngeal neoplasm	9	86	1	0	1	0.000473423	0.000473325	0.0280525	1	0.0106383	0.0210526	0.015489	rs4947296	http://www.ebi.ac.uk/efo/EFO_0004237, http://www.orpha.net/ORDO/Orphanet_79102	Metabolic disorder,Immune system disorder	http://www.ebi.ac.uk/efo/EFO_0000589,http://www.ebi.ac.uk/efo/EFO_0000540	http://www.ebi.ac.uk/efo/EFO_0004252	Cancer	http://www.ebi.ac.uk/efo/EFO_0000616
fat body mass	nasopharyngeal neoplasm	9	86	0	1	1	0.000473423	0.000473325	0.0280525	1	0.0106383	0.0210526	0.015489	rs28836469-rs6726261	http://www.ebi.ac.uk/efo/EFO_0005409	Other measurement	http://www.ebi.ac.uk/efo/EFO_0001444	http://www.ebi.ac.uk/efo/EFO_0004252	Cancer	http://www.ebi.ac.uk/efo/EFO_0000616
fetal hemoglobin measurement	mean corpuscular hemoglobin concentration	6	129	0	1	1	0.000473423	0.000473331	0.0280525	1	0.00746269	0.0148148	0.0106305	rs7776054-rs9399137	http://www.ebi.ac.uk/efo/EFO_0004576	Hematological measurement	http://www.ebi.ac.uk/efo/EFO_0004503	http://www.ebi.ac.uk/efo/EFO_0004528	Hematological measurement	http://www.ebi.ac.uk/efo/EFO_0004503
head and neck squamous cell carcinoma	multiple sclerosis	3	258	0	1	1	0.000473423	0.000473349	0.0280525	1	0.00384615	0.00766284	0.00514132	rs3135001-rs3104373	http://www.ebi.ac.uk/efo/EFO_0000181	Cancer	http://www.ebi.ac.uk/efo/EFO_0000616	http://www.ebi.ac.uk/efo/EFO_0003885	Immune system disorder	http://www.ebi.ac.uk/efo/EFO_0000540
macular telangiectasia type 2	multiple sclerosis	3	258	1	0	1	0.000473423	0.000473349	0.0280525	1	0.00384615	0.00766284	0.00514132	rs483180	http://www.ebi.ac.uk/efo/EFO_1002009	Neurological disorder	http://www.ebi.ac.uk/efo/EFO_0000618	http://www.ebi.ac.uk/efo/EFO_0003885	Immune system disorder	http://www.ebi.ac.uk/efo/EFO_0000540
multiple sclerosis	serine measurement	258	3	0	1	1	0.000473423	0.000473349	0.0280525	1	0.00384615	0.00766284	0.00514132	rs477992-rs483180	http://www.ebi.ac.uk/efo/EFO_0003885	Immune system disorder	http://www.ebi.ac.uk/efo/EFO_0000540	http://www.ebi.ac.uk/efo/EFO_0009774	Other measurement	http://www.ebi.ac.uk/efo/EFO_0001444
multiple sclerosis	nephrolithiasis	258	3	0	1	1	0.000473423	0.000473349	0.0280525	1	0.00384615	0.00766284	0.00514132	rs67111717-rs11746443	http://www.ebi.ac.uk/efo/EFO_0003885	Immune system disorder	http://www.ebi.ac.uk/efo/EFO_0000540	http://www.ebi.ac.uk/efo/EFO_0004253	Other disease	http://www.ebi.ac.uk/efo/EFO_0000408
monocyte percentage of leukocytes	systolic blood pressure	235	1027	0	3	3	0.147621	0.000473462	0.0280588	1	0.00238284	0.00475436	0.00596532	rs73036519-rs73036520|rs2613765-rs10426930|rs42044-rs42038	http://www.ebi.ac.uk/efo/EFO_0007989	Hematological measurement	http://www.ebi.ac.uk/efo/EFO_0004503	http://www.ebi.ac.uk/efo/EFO_0006335	Other measurement	http://www.ebi.ac.uk/efo/EFO_0001444
multiple myeloma	serum IgG glycosylation measurement	25	31	0	1	1	0.000474035	0.000473931	0.0280758	1	0.0181818	0.0357143	0.0271785	rs7812088-rs7781265	http://www.ebi.ac.uk/efo/EFO_0001378	Cancer	http://www.ebi.ac.uk/efo/EFO_0000616	http://www.ebi.ac.uk/efo/EFO_0005193	Other measurement	http://www.ebi.ac.uk/efo/EFO_0001444
calcium measurement	corneal topography	25	31	0	1	1	0.000474035	0.000473931	0.0280758	1	0.0181818	0.0357143	0.0271785	rs11763147-rs17711722	http://www.ebi.ac.uk/efo/EFO_0004838	Other measurement	http://www.ebi.ac.uk/efo/EFO_0001444	http://www.ebi.ac.uk/efo/EFO_0004345	Other measurement	http://www.ebi.ac.uk/efo/EFO_0001444
melanoma	squamous cell lung carcinoma	25	31	0	1	1	0.000474035	0.000473931	0.0280758	1	0.0181818	0.0357143	0.0271785	rs401681-rs467095	http://www.ebi.ac.uk/efo/EFO_0000756	Cancer	http://www.ebi.ac.uk/efo/EFO_0000616	http://www.ebi.ac.uk/efo/EFO_0000708	Cancer	http://www.ebi.ac.uk/efo/EFO_0000616
bitter alcoholic beverage consumption measurement	calcium measurement	31	25	0	1	1	0.000474035	0.000473931	0.0280758	1	0.0181818	0.0357143	0.0271785	rs780094-rs1260326	http://www.ebi.ac.uk/efo/EFO_0010092	Other measurement	http://www.ebi.ac.uk/efo/EFO_0001444	http://www.ebi.ac.uk/efo/EFO_0004838	Other measurement	http://www.ebi.ac.uk/efo/EFO_0001444
bitter alcoholic beverage consumption measurement	thyroxine measurement	31	25	0	1	1	0.000474035	0.000473931	0.0280758	1	0.0181818	0.0357143	0.0271785	rs7935528-rs11039355	http://www.ebi.ac.uk/efo/EFO_0010092	Other measurement	http://www.ebi.ac.uk/efo/EFO_0001444	http://www.ebi.ac.uk/efo/EFO_0005130	Other measurement	http://www.ebi.ac.uk/efo/EFO_0001444
bitter alcoholic beverage consumption measurement	kidney stone	31	25	0	1	1	0.000474035	0.000473931	0.0280758	1	0.0181818	0.0357143	0.0271785	rs780093-rs1260326	http://www.ebi.ac.uk/efo/EFO_0010092	Other measurement	http://www.ebi.ac.uk/efo/EFO_0001444	NA	NA	NA
atherosclerosis	granulocyte count	5	155	0	1	1	0.000474035	0.000473946	0.0280758	1	0.00628931	0.0125	0.00884527	rs6601530-rs1991651	http://www.ebi.ac.uk/efo/EFO_0003914	Cardiovascular disease	http://www.ebi.ac.uk/efo/EFO_0000319	http://www.ebi.ac.uk/efo/EFO_0007987	Hematological measurement	http://www.ebi.ac.uk/efo/EFO_0004503
autoimmune thyroid disease, Hashimoto's thyroiditis, Graves disease	granulocyte count	5	155	1	0	1	0.000474035	0.000473946	0.0280758	1	0.00628931	0.0125	0.00884527	rs2476601	http://www.ebi.ac.uk/efo/EFO_0006812, http://www.ebi.ac.uk/efo/EFO_0003779, http://www.ebi.ac.uk/efo/EFO_0004237	Immune system disorder	http://www.ebi.ac.uk/efo/EFO_0000540	http://www.ebi.ac.uk/efo/EFO_0007987	Hematological measurement	http://www.ebi.ac.uk/efo/EFO_0004503
fetal hemoglobin measurement, Sickle cell anemia	granulocyte count	5	155	0	1	1	0.000474035	0.000473946	0.0280758	1	0.00628931	0.0125	0.00884527	rs9494145-rs34208856	http://www.ebi.ac.uk/efo/EFO_0004576, http://www.orpha.net/ORDO/Orphanet_232	Hematological measurement,Other disease	http://www.ebi.ac.uk/efo/EFO_0004503,http://www.ebi.ac.uk/efo/EFO_0000408	http://www.ebi.ac.uk/efo/EFO_0007987	Hematological measurement	http://www.ebi.ac.uk/efo/EFO_0004503
chronic hepatitis C virus infection	granulocyte count	5	155	0	1	1	0.000474035	0.000473946	0.0280758	1	0.00628931	0.0125	0.00884527	rs9271588-rs4273729	http://www.ebi.ac.uk/efo/EFO_0004220	Digestive system disorder	http://www.ebi.ac.uk/efo/EFO_0000405	http://www.ebi.ac.uk/efo/EFO_0007987	Hematological measurement	http://www.ebi.ac.uk/efo/EFO_0004503
alkaline phosphatase measurement, liver enzyme measurement	granulocyte count	5	155	0	1	1	0.000474035	0.000473946	0.0280758	1	0.00628931	0.0125	0.00884527	rs12355784-rs10995477	http://www.ebi.ac.uk/efo/EFO_0004533, http://www.ebi.ac.uk/efo/EFO_0004582	Liver enzyme measurement,Other measurement	http://www.ebi.ac.uk/efo/EFO_0004582,http://www.ebi.ac.uk/efo/EFO_0001444	http://www.ebi.ac.uk/efo/EFO_0007987	Hematological measurement	http://www.ebi.ac.uk/efo/EFO_0004503
e-selectin measurement	granulocyte count	5	155	0	1	1	0.000474035	0.000473946	0.0280758	1	0.00628931	0.0125	0.00884527	rs2519093-rs635634	http://www.ebi.ac.uk/efo/EFO_0004575	Inflammatory measurement	http://www.ebi.ac.uk/efo/EFO_0004872	http://www.ebi.ac.uk/efo/EFO_0007987	Hematological measurement	http://www.ebi.ac.uk/efo/EFO_0004503
anti-anoctamin 2 antibody measurement	granulocyte count	5	155	0	1	1	0.000474035	0.000473946	0.0280758	1	0.00628931	0.0125	0.00884527	rs9271588-rs1964995	http://www.ebi.ac.uk/efo/EFO_0010150	Other measurement	http://www.ebi.ac.uk/efo/EFO_0001444	http://www.ebi.ac.uk/efo/EFO_0007987	Hematological measurement	http://www.ebi.ac.uk/efo/EFO_0004503
alpha-linolenic acid measurement	granulocyte count	5	155	0	1	1	0.000474035	0.000473946	0.0280758	1	0.00628931	0.0125	0.00884527	rs174547-rs174555	http://www.ebi.ac.uk/efo/EFO_0007759	Lipid or lipoprotein measurement	http://www.ebi.ac.uk/efo/EFO_0004529	http://www.ebi.ac.uk/efo/EFO_0007987	Hematological measurement	http://www.ebi.ac.uk/efo/EFO_0004503
granulocyte count	triglyceride measurement, blood pressure	155	5	0	1	1	0.000474035	0.000473946	0.0280758	1	0.00628931	0.0125	0.00884527	rs780093-rs1260326	http://www.ebi.ac.uk/efo/EFO_0007987	Hematological measurement	http://www.ebi.ac.uk/efo/EFO_0004503	http://www.ebi.ac.uk/efo/EFO_0004530, http://www.ebi.ac.uk/efo/EFO_0004325	Other measurement,Lipid or lipoprotein measurement	http://www.ebi.ac.uk/efo/EFO_0004529,http://www.ebi.ac.uk/efo/EFO_0001444
granulocyte count	multiple sclerosis, marginal zone B-cell lymphoma	155	5	0	1	1	0.000474035	0.000473946	0.0280758	1	0.00628931	0.0125	0.00884527	rs2777899-rs11654074	http://www.ebi.ac.uk/efo/EFO_0007987	Hematological measurement	http://www.ebi.ac.uk/efo/EFO_0004503	http://www.ebi.ac.uk/efo/EFO_0003885, http://www.ebi.ac.uk/efo/EFO_1000630	Cancer,Immune system disorder	http://www.ebi.ac.uk/efo/EFO_0000616,http://www.ebi.ac.uk/efo/EFO_0000540
granulocyte count	insulin sensitivity measurement	155	5	0	1	1	0.000474035	0.000473946	0.0280758	1	0.00628931	0.0125	0.00884527	rs174555-rs174541	http://www.ebi.ac.uk/efo/EFO_0007987	Hematological measurement	http://www.ebi.ac.uk/efo/EFO_0004503	http://www.ebi.ac.uk/efo/EFO_0004471	Other measurement	http://www.ebi.ac.uk/efo/EFO_0001444
granulocyte count	iron biomarker measurement, ferritin measurement	155	5	0	1	1	0.000474035	0.000473946	0.0280758	1	0.00628931	0.0125	0.00884527	rs635634-rs651007	http://www.ebi.ac.uk/efo/EFO_0007987	Hematological measurement	http://www.ebi.ac.uk/efo/EFO_0004503	http://www.ebi.ac.uk/efo/EFO_0004461, http://www.ebi.ac.uk/efo/EFO_0004459	Other measurement	http://www.ebi.ac.uk/efo/EFO_0001444
granulocyte count	vascular endothelial growth factor receptor 3 measurement	155	5	0	1	1	0.000474035	0.000473946	0.0280758	1	0.00628931	0.0125	0.00884527	rs635634-rs651007	http://www.ebi.ac.uk/efo/EFO_0007987	Hematological measurement	http://www.ebi.ac.uk/efo/EFO_0004503	http://www.ebi.ac.uk/efo/EFO_0008315	Other measurement	http://www.ebi.ac.uk/efo/EFO_0001444
granulocyte count	type II diabetes mellitus, asthma	155	5	0	1	1	0.000474035	0.000473946	0.0280758	1	0.00628931	0.0125	0.00884527	rs174584-rs174555	http://www.ebi.ac.uk/efo/EFO_0007987	Hematological measurement	http://www.ebi.ac.uk/efo/EFO_0004503	http://www.ebi.ac.uk/efo/EFO_0001360, http://www.ebi.ac.uk/efo/EFO_0000270	Metabolic disorder,Other disease	http://www.ebi.ac.uk/efo/EFO_0000589,http://www.ebi.ac.uk/efo/EFO_0000408
granulocyte count	serum alpha-1-antitrypsin measurement	155	5	1	0	1	0.000474035	0.000473946	0.0280758	1	0.00628931	0.0125	0.00884527	rs1260326	http://www.ebi.ac.uk/efo/EFO_0007987	Hematological measurement	http://www.ebi.ac.uk/efo/EFO_0004503	http://www.ebi.ac.uk/efo/EFO_0005415	Other measurement	http://www.ebi.ac.uk/efo/EFO_0001444
granulocyte count	leptin receptor measurement	155	5	0	1	1	0.000474035	0.000473946	0.0280758	1	0.00628931	0.0125	0.00884527	rs9436747-rs1751492-rs17412403	http://www.ebi.ac.uk/efo/EFO_0007987	Hematological measurement	http://www.ebi.ac.uk/efo/EFO_0004503	http://www.ebi.ac.uk/efo/EFO_0004635	Other measurement	http://www.ebi.ac.uk/efo/EFO_0001444
granulocyte count	lysophosphatidylethanolamine measurement	155	5	0	1	1	0.000474035	0.000473946	0.0280758	1	0.00628931	0.0125	0.00884527	rs174555-rs28456	http://www.ebi.ac.uk/efo/EFO_0007987	Hematological measurement	http://www.ebi.ac.uk/efo/EFO_0004503	http://www.ebi.ac.uk/efo/EFO_0010225	Lipid or lipoprotein measurement	http://www.ebi.ac.uk/efo/EFO_0004529
granulocyte count	non-alcoholic fatty liver disease	155	5	1	0	1	0.000474035	0.000473946	0.0280758	1	0.00628931	0.0125	0.00884527	rs1260326	http://www.ebi.ac.uk/efo/EFO_0007987	Hematological measurement	http://www.ebi.ac.uk/efo/EFO_0004503	http://www.ebi.ac.uk/efo/EFO_0003095	Digestive system disorder	http://www.ebi.ac.uk/efo/EFO_0000405
granulocyte count	phosphatidylcholine ether measurement	155	5	0	1	1	0.000474035	0.000473946	0.0280758	1	0.00628931	0.0125	0.00884527	rs174555-rs28456	http://www.ebi.ac.uk/efo/EFO_0007987	Hematological measurement	http://www.ebi.ac.uk/efo/EFO_0004503	http://www.ebi.ac.uk/efo/EFO_0010227	Lipid or lipoprotein measurement	http://www.ebi.ac.uk/efo/EFO_0004529
Alopecia	unipolar depression	262	195	0	2	2	0.0312496	0.000474122	0.0280858	1	0.0043956	0.00875274	0.00880967	rs17265513-rs143186028|rs6442260-rs7621843	http://www.orpha.net/ORDO/Orphanet_79364	Other disease	http://www.ebi.ac.uk/efo/EFO_0000408	http://www.ebi.ac.uk/efo/EFO_0003761	Neurological disorder	http://www.ebi.ac.uk/efo/EFO_0000618
blood protein measurement	triglyceride measurement, high density lipoprotein cholesterol measurement	1785	29	0	2	2	0.0316625	0.000474306	0.0280953	1	0.00110375	0.00220507	0.00217235	rs2954026-rs6982502|rs964184-rs5128-rs10790162	http://www.ebi.ac.uk/efo/EFO_0007937	Other measurement	http://www.ebi.ac.uk/efo/EFO_0001444	http://www.ebi.ac.uk/efo/EFO_0004530, http://www.ebi.ac.uk/efo/EFO_0004612	Lipid or lipoprotein measurement	http://www.ebi.ac.uk/efo/EFO_0004529,http://www.ebi.ac.uk/efo/EFO_0004732
adiponectin measurement	blood protein measurement	29	1785	0	2	2	0.0316625	0.000474306	0.0280953	1	0.00110375	0.00220507	0.00217235	rs1042779-rs13303|rs2980879-rs6982502	http://www.ebi.ac.uk/efo/EFO_0004502	Other measurement	http://www.ebi.ac.uk/efo/EFO_0001444	http://www.ebi.ac.uk/efo/EFO_0007937	Other measurement	http://www.ebi.ac.uk/efo/EFO_0001444
biliary liver cirrhosis	blood protein measurement	29	1785	0	2	2	0.0316625	0.000474306	0.0280953	1	0.00110375	0.00220507	0.00217235	rs2395148-rs116763083|rs570636990-rs28746950-rs9357152	http://www.ebi.ac.uk/efo/EFO_0004267	Cancer	http://www.ebi.ac.uk/efo/EFO_0000616	http://www.ebi.ac.uk/efo/EFO_0007937	Other measurement	http://www.ebi.ac.uk/efo/EFO_0001444
adult onset asthma, body mass index	autoimmune disease	8	97	0	1	1	0.000474647	0.000474549	0.0281064	1	0.00961538	0.0190476	0.0139218	rs4759229-rs11171739	http://www.ebi.ac.uk/efo/EFO_1002011, http://www.ebi.ac.uk/efo/EFO_0004340	Body measurement,Other disease	http://www.ebi.ac.uk/efo/EFO_0004324,http://www.ebi.ac.uk/efo/EFO_0000408	http://www.ebi.ac.uk/efo/EFO_0005140	Immune system disorder	http://www.ebi.ac.uk/efo/EFO_0000540
Glycosuria	HMG CoA reductase inhibitor use measurement	8	97	1	0	1	0.000474647	0.000474549	0.0281064	1	0.00961538	0.0190476	0.0139218	rs7903146	http://purl.obolibrary.org/obo/HP_0003076	Other trait	http://www.ebi.ac.uk/efo/EFO_0000001	http://www.ebi.ac.uk/efo/EFO_0009932	Other measurement	http://www.ebi.ac.uk/efo/EFO_0001444
HMG CoA reductase inhibitor use measurement	Ischemic stroke, venous thromboembolism, stroke, Abnormal thrombosis, deep vein thrombosis, pulmonary embolism	97	8	0	1	1	0.000474647	0.000474549	0.0281064	1	0.00961538	0.0190476	0.0139218	rs2519093-rs529565	http://www.ebi.ac.uk/efo/EFO_0009932	Other measurement	http://www.ebi.ac.uk/efo/EFO_0001444	http://purl.obolibrary.org/obo/HP_0002140, http://www.ebi.ac.uk/efo/EFO_0004286, http://www.ebi.ac.uk/efo/EFO_0000712, http://purl.obolibrary.org/obo/HP_0001977, http://www.ebi.ac.uk/efo/EFO_0003907, http://www.ebi.ac.uk/efo/EFO_0003827	Cardiovascular disease,Other trait	http://www.ebi.ac.uk/efo/EFO_0000001,http://www.ebi.ac.uk/efo/EFO_0000319
HMG CoA reductase inhibitor use measurement	response to anticoagulant	97	8	0	1	1	0.000474647	0.000474549	0.0281064	1	0.00961538	0.0190476	0.0139218	rs11864054-rs9923231	http://www.ebi.ac.uk/efo/EFO_0009932	Other measurement	http://www.ebi.ac.uk/efo/EFO_0001444	http://purl.obolibrary.org/obo/GO_0061476	Response to drug	http://purl.obolibrary.org/obo/GO_0042493
HMG CoA reductase inhibitor use measurement	amino acid measurement	97	8	1	0	1	0.000474647	0.000474549	0.0281064	1	0.00961538	0.0190476	0.0139218	rs1260326	http://www.ebi.ac.uk/efo/EFO_0009932	Other measurement	http://www.ebi.ac.uk/efo/EFO_0001444	http://www.ebi.ac.uk/efo/EFO_0005134	Other measurement	http://www.ebi.ac.uk/efo/EFO_0001444
autoimmune disease	autoimmune thyroid disease, type I diabetes mellitus	97	8	1	0	1	0.000474647	0.000474549	0.0281064	1	0.00961538	0.0190476	0.0139218	rs2476601	http://www.ebi.ac.uk/efo/EFO_0005140	Immune system disorder	http://www.ebi.ac.uk/efo/EFO_0000540	http://www.ebi.ac.uk/efo/EFO_0006812, http://www.ebi.ac.uk/efo/EFO_0001359	Metabolic disorder,Immune system disorder	http://www.ebi.ac.uk/efo/EFO_0000589,http://www.ebi.ac.uk/efo/EFO_0000540
HMG CoA reductase inhibitor use measurement	diabetes mellitus, urinary albumin to creatinine ratio	97	8	0	1	1	0.000474647	0.000474549	0.0281064	1	0.00961538	0.0190476	0.0139218	rs780093-rs1260326	http://www.ebi.ac.uk/efo/EFO_0009932	Other measurement	http://www.ebi.ac.uk/efo/EFO_0001444	http://www.ebi.ac.uk/efo/EFO_0000400, http://www.ebi.ac.uk/efo/EFO_0007778	Metabolic disorder,Other measurement	http://www.ebi.ac.uk/efo/EFO_0000589,http://www.ebi.ac.uk/efo/EFO_0001444
creatinine measurement, chronic kidney disease	thyroid stimulating hormone measurement	21	37	0	1	1	0.000475258	0.000475154	0.0281402	1	0.0175439	0.0344828	0.0261836	rs2396084-rs881858	http://www.ebi.ac.uk/efo/EFO_0004518, http://www.ebi.ac.uk/efo/EFO_0003884	Other measurement,Other disease	http://www.ebi.ac.uk/efo/EFO_0000408,http://www.ebi.ac.uk/efo/EFO_0001444	http://www.ebi.ac.uk/efo/EFO_0004748	Other measurement	http://www.ebi.ac.uk/efo/EFO_0001444
age at onset, Myopia	pulmonary function measurement, forced expiratory volume	111	7	0	1	1	0.000475258	0.000475163	0.0281402	1	0.00854701	0.0169492	0.0122879	rs7754960-rs6903823	http://www.ebi.ac.uk/efo/EFO_0004847, http://purl.obolibrary.org/obo/HP_0000545	Other measurement,Other trait	http://www.ebi.ac.uk/efo/EFO_0000001,http://www.ebi.ac.uk/efo/EFO_0001444	http://www.ebi.ac.uk/efo/EFO_0003892, http://www.ebi.ac.uk/efo/EFO_0004314	Other measurement	http://www.ebi.ac.uk/efo/EFO_0001444
Frontotemporal dementia	depressive symptom measurement	3	259	0	1	1	0.000475258	0.000475183	0.0281402	1	0.00383142	0.00763359	0.00512157	rs7791726-rs6460895	http://www.orpha.net/ORDO/Orphanet_282	Neurological disorder	http://www.ebi.ac.uk/efo/EFO_0000618	http://www.ebi.ac.uk/efo/EFO_0007006	Other measurement	http://www.ebi.ac.uk/efo/EFO_0001444
depressive symptom measurement	response to drug, Drug-induced agranulocytosis	259	3	0	1	1	0.000475258	0.000475183	0.0281402	1	0.00383142	0.00763359	0.00512157	rs1811197-rs3132556	http://www.ebi.ac.uk/efo/EFO_0007006	Other measurement	http://www.ebi.ac.uk/efo/EFO_0001444	http://purl.obolibrary.org/obo/GO_0042493, http://purl.obolibrary.org/obo/HP_0012235	Biological process,Other trait	http://purl.obolibrary.org/obo/GO_0008150,http://www.ebi.ac.uk/efo/EFO_0000001
depressive symptom measurement	retinal detachment, retinal break	259	3	0	1	1	0.000475258	0.000475183	0.0281402	1	0.00383142	0.00763359	0.00512157	rs633918-rs674437	http://www.ebi.ac.uk/efo/EFO_0007006	Other measurement	http://www.ebi.ac.uk/efo/EFO_0001444	http://www.ebi.ac.uk/efo/EFO_0005773, http://www.ebi.ac.uk/efo/EFO_0010698	Neurological disorder	http://www.ebi.ac.uk/efo/EFO_0000618
depressive symptom measurement	plasma protease C1 inhibitor measurement	259	3	0	1	1	0.000475258	0.000475183	0.0281402	1	0.00383142	0.00763359	0.00512157	rs11603020-rs11604333	http://www.ebi.ac.uk/efo/EFO_0007006	Other measurement	http://www.ebi.ac.uk/efo/EFO_0001444	http://www.ebi.ac.uk/efo/EFO_0008261	Other measurement	http://www.ebi.ac.uk/efo/EFO_0001444
depressive symptom measurement	unipolar depression, bipolar disorder	259	3	0	1	1	0.000475258	0.000475183	0.0281402	1	0.00383142	0.00763359	0.00512157	rs13072536-rs2015971-rs2535629	http://www.ebi.ac.uk/efo/EFO_0007006	Other measurement	http://www.ebi.ac.uk/efo/EFO_0001444	http://www.ebi.ac.uk/efo/EFO_0003761, http://www.ebi.ac.uk/efo/EFO_0000289	Neurological disorder	http://www.ebi.ac.uk/efo/EFO_0000618
depressive symptom measurement	puberty, height growth measurement	259	3	0	1	1	0.000475258	0.000475183	0.0281402	1	0.00383142	0.00763359	0.00512157	rs7759938-rs314283	http://www.ebi.ac.uk/efo/EFO_0007006	Other measurement	http://www.ebi.ac.uk/efo/EFO_0001444	http://www.ebi.ac.uk/efo/EFO_0001382, http://www.ebi.ac.uk/efo/EFO_0005201	Biological process,Body measurement	http://purl.obolibrary.org/obo/GO_0008150,http://www.ebi.ac.uk/efo/EFO_0004324
Myopia	mean corpuscular hemoglobin	56	918	0	2	2	0.0314441	0.000475335	0.0281488	1	0.00205761	0.00410678	0.00408872	rs80212824-rs10512441|rs4354991-rs11658305	http://purl.obolibrary.org/obo/HP_0000545	Other trait	http://www.ebi.ac.uk/efo/EFO_0000001	http://www.ebi.ac.uk/efo/EFO_0004527	Hematological measurement	http://www.ebi.ac.uk/efo/EFO_0004503
albuminuria	waist-hip ratio	71	723	0	2	2	0.0313983	0.000475575	0.0281625	1	0.00252525	0.00503778	0.00503033	rs28601761-rs112875651|rs2058914-rs146311723	http://www.ebi.ac.uk/efo/EFO_0004285	Other trait	http://www.ebi.ac.uk/efo/EFO_0000001	http://www.ebi.ac.uk/efo/EFO_0004343	Body measurement	http://www.ebi.ac.uk/efo/EFO_0004324
potassium measurement	self reported educational attainment	28	1853	0	2	2	0.0317353	0.000475894	0.0281809	1	0.0010644	0.00212653	0.00209348	rs254023-rs171697-rs10477835|rs613872-rs784257	http://www.ebi.ac.uk/efo/EFO_0009283	Other measurement	http://www.ebi.ac.uk/efo/EFO_0001444	http://www.ebi.ac.uk/efo/EFO_0004784	Other measurement	http://www.ebi.ac.uk/efo/EFO_0001444
breast carcinoma	hypothyroidism	337	152	0	2	2	0.0313316	0.000476309	0.028205	1	0.00410678	0.00817996	0.00822473	rs7017073-rs10956412|rs7705526-rs7726159	http://www.ebi.ac.uk/efo/EFO_0000305	Cancer	http://www.ebi.ac.uk/efo/EFO_0000616	http://www.ebi.ac.uk/efo/EFO_0004705	Other disease	http://www.ebi.ac.uk/efo/EFO_0000408
acne	feeling """"""""fed-up"""""""" measurement	19	41	0	1	1	0.000476482	0.000476377	0.0282072	1	0.0169492	0.0333333	0.0252577	rs747650-rs10838635	http://www.ebi.ac.uk/efo/EFO_0003894	Other disease	http://www.ebi.ac.uk/efo/EFO_0000408	http://www.ebi.ac.uk/efo/EFO_0009588	Other measurement	http://www.ebi.ac.uk/efo/EFO_0001444
Sarcoidosis	smoking behavior, BMI-adjusted waist-hip ratio	19	41	0	1	1	0.000476482	0.000476377	0.0282072	1	0.0169492	0.0333333	0.0252577	rs7759742-rs2076530-rs1964995	http://www.orpha.net/ORDO/Orphanet_797	Other disease	http://www.ebi.ac.uk/efo/EFO_0000408	http://www.ebi.ac.uk/efo/EFO_0004318, http://www.ebi.ac.uk/efo/EFO_0007788	Biological process,Body measurement	http://purl.obolibrary.org/obo/GO_0008150,http://www.ebi.ac.uk/efo/EFO_0004324
feeling """"""""fed-up"""""""" measurement	ovarian serous carcinoma	41	19	0	1	1	0.000476482	0.000476377	0.0282072	1	0.0169492	0.0333333	0.0252577	rs1879586-rs4630591	http://www.ebi.ac.uk/efo/EFO_0009588	Other measurement	http://www.ebi.ac.uk/efo/EFO_0001444	http://www.ebi.ac.uk/efo/EFO_1001516	Cancer	http://www.ebi.ac.uk/efo/EFO_0000616
feeling """"""""fed-up"""""""" measurement	idiopathic pulmonary fibrosis	41	19	0	1	1	0.000476482	0.000476377	0.0282072	1	0.0169492	0.0333333	0.0252577	rs4630591-rs17690703	http://www.ebi.ac.uk/efo/EFO_0009588	Other measurement	http://www.ebi.ac.uk/efo/EFO_0001444	http://www.ebi.ac.uk/efo/EFO_0000768	Cancer	http://www.ebi.ac.uk/efo/EFO_0000616
atopic asthma	coronary artery disease	197	260	1	1	2	0.0313291	0.000476523	0.0282086	1	0.0043956	0.00875274	0.00880977	rs17293632-rs56062135|rs16948048	http://www.ebi.ac.uk/efo/EFO_0010638	Other disease	http://www.ebi.ac.uk/efo/EFO_0000408	http://www.ebi.ac.uk/efo/EFO_0000378	Cardiovascular disease	http://www.ebi.ac.uk/efo/EFO_0000319
lung adenocarcinoma	ovarian carcinoma	30	26	1	0	1	0.000477093	0.000476988	0.0282086	1	0.0181818	0.0357143	0.0271829	rs7705526	http://www.ebi.ac.uk/efo/EFO_0000571	Cancer	http://www.ebi.ac.uk/efo/EFO_0000616	http://www.ebi.ac.uk/efo/EFO_0001075	Cancer	http://www.ebi.ac.uk/efo/EFO_0000616
lung adenocarcinoma	susceptibility to Mycobacterium tuberculosis infection measurement	30	26	0	1	1	0.000477093	0.000476988	0.0282086	1	0.0181818	0.0357143	0.0271829	rs114046333-rs3117582	http://www.ebi.ac.uk/efo/EFO_0000571	Cancer	http://www.ebi.ac.uk/efo/EFO_0000616	http://www.ebi.ac.uk/efo/EFO_0008407	Other measurement	http://www.ebi.ac.uk/efo/EFO_0001444
lung adenocarcinoma	non-melanoma skin carcinoma	30	26	0	1	1	0.000477093	0.000476988	0.0282086	1	0.0181818	0.0357143	0.0271829	rs31487-rs31489	http://www.ebi.ac.uk/efo/EFO_0000571	Cancer	http://www.ebi.ac.uk/efo/EFO_0000616	http://www.ebi.ac.uk/efo/EFO_0009260	Cancer	http://www.ebi.ac.uk/efo/EFO_0000616
QRS amplitude, QRS complex	diastolic blood pressure, alcohol consumption measurement	26	30	0	1	1	0.000477093	0.000476988	0.0282086	1	0.0181818	0.0357143	0.0271829	rs3753584-rs7537765	http://www.ebi.ac.uk/efo/EFO_0007742, http://www.ebi.ac.uk/efo/EFO_0005054	Cardiovascular measurement	http://www.ebi.ac.uk/efo/EFO_0004298	http://www.ebi.ac.uk/efo/EFO_0006336, http://www.ebi.ac.uk/efo/EFO_0007878	Other measurement	http://www.ebi.ac.uk/efo/EFO_0001444
QRS amplitude, QRS complex	mean arterial pressure, alcohol consumption measurement	26	30	0	1	1	0.000477093	0.000476988	0.0282086	1	0.0181818	0.0357143	0.0271829	rs7537765-rs17037452	http://www.ebi.ac.uk/efo/EFO_0007742, http://www.ebi.ac.uk/efo/EFO_0005054	Cardiovascular measurement	http://www.ebi.ac.uk/efo/EFO_0004298	http://www.ebi.ac.uk/efo/EFO_0006340, http://www.ebi.ac.uk/efo/EFO_0007878	Other measurement	http://www.ebi.ac.uk/efo/EFO_0001444
osteoarthritis	response to vaccine	39	20	0	1	1	0.000477093	0.000476988	0.0282086	1	0.0172414	0.0338983	0.0257142	rs2856821-rs9277535	http://www.ebi.ac.uk/efo/EFO_0002506	Other disease	http://www.ebi.ac.uk/efo/EFO_0000408	http://www.ebi.ac.uk/efo/EFO_0004645	Response to drug	http://purl.obolibrary.org/obo/GO_0042493
anxiety measurement	pulse pressure measurement, alcohol drinking	20	39	0	1	1	0.000477093	0.000476988	0.0282086	1	0.0172414	0.0338983	0.0257142	rs3902934-rs7909591	http://www.ebi.ac.uk/efo/EFO_0009863	Other measurement	http://www.ebi.ac.uk/efo/EFO_0001444	http://www.ebi.ac.uk/efo/EFO_0005763, http://www.ebi.ac.uk/efo/EFO_0004329	Biological process,Cardiovascular measurement	http://purl.obolibrary.org/obo/GO_0008150,http://www.ebi.ac.uk/efo/EFO_0004298
Alzheimer's disease, high density lipoprotein cholesterol measurement	low density lipoprotein cholesterol measurement, physical activity	20	39	1	0	1	0.000477093	0.000476988	0.0282086	1	0.0172414	0.0338983	0.0257142	rs41290120	http://www.ebi.ac.uk/efo/EFO_0000249, http://www.ebi.ac.uk/efo/EFO_0004612	Neurological disorder,Lipid or lipoprotein measurement	http://www.ebi.ac.uk/efo/EFO_0000618,http://www.ebi.ac.uk/efo/EFO_0004732	http://www.ebi.ac.uk/efo/EFO_0004611, http://www.ebi.ac.uk/efo/EFO_0003940	Biological process,Lipid or lipoprotein measurement	http://www.ebi.ac.uk/efo/EFO_0004732,http://purl.obolibrary.org/obo/GO_0008150
anxiety measurement	osteoarthritis	20	39	0	1	1	0.000477093	0.000476988	0.0282086	1	0.0172414	0.0338983	0.0257142	rs2071044-rs11177	http://www.ebi.ac.uk/efo/EFO_0009863	Other measurement	http://www.ebi.ac.uk/efo/EFO_0001444	http://www.ebi.ac.uk/efo/EFO_0002506	Other disease	http://www.ebi.ac.uk/efo/EFO_0000408
C-reactive protein measurement, high density lipoprotein cholesterol measurement	social interaction measurement	20	39	0	1	1	0.000477093	0.000476988	0.0282086	1	0.0172414	0.0338983	0.0257142	rs36030660-rs12967135	http://www.ebi.ac.uk/efo/EFO_0004458, http://www.ebi.ac.uk/efo/EFO_0004612	Inflammatory measurement,Lipid or lipoprotein measurement	http://www.ebi.ac.uk/efo/EFO_0004732,http://www.ebi.ac.uk/efo/EFO_0004872	http://www.ebi.ac.uk/efo/EFO_0009592	Other measurement	http://www.ebi.ac.uk/efo/EFO_0001444
cataract	multisite chronic pain	20	39	0	1	1	0.000477093	0.000476988	0.0282086	1	0.0172414	0.0338983	0.0257142	rs10888692-rs3176459	http://www.ebi.ac.uk/efo/EFO_0001059	Other disease	http://www.ebi.ac.uk/efo/EFO_0000408	http://www.ebi.ac.uk/efo/EFO_0010100	Other trait	http://www.ebi.ac.uk/efo/EFO_0000001
C-reactive protein measurement, high density lipoprotein cholesterol measurement	pulse pressure measurement, alcohol drinking	20	39	0	1	1	0.000477093	0.000476988	0.0282086	1	0.0172414	0.0338983	0.0257142	rs9928094-rs1558902	http://www.ebi.ac.uk/efo/EFO_0004458, http://www.ebi.ac.uk/efo/EFO_0004612	Inflammatory measurement,Lipid or lipoprotein measurement	http://www.ebi.ac.uk/efo/EFO_0004732,http://www.ebi.ac.uk/efo/EFO_0004872	http://www.ebi.ac.uk/efo/EFO_0005763, http://www.ebi.ac.uk/efo/EFO_0004329	Biological process,Cardiovascular measurement	http://purl.obolibrary.org/obo/GO_0008150,http://www.ebi.ac.uk/efo/EFO_0004298
hormone measurement, thyroid stimulating hormone measurement	von Willebrand factor measurement	20	39	0	1	1	0.000477093	0.000476988	0.0282086	1	0.0172414	0.0338983	0.0257142	rs8176719-rs657152	http://www.ebi.ac.uk/efo/EFO_0004730, http://www.ebi.ac.uk/efo/EFO_0004748	Other measurement	http://www.ebi.ac.uk/efo/EFO_0001444	http://www.ebi.ac.uk/efo/EFO_0004629	Hematological measurement	http://www.ebi.ac.uk/efo/EFO_0004503
Antithrombotic agent use measurement	snoring measurement	13	60	0	1	1	0.000477093	0.00047699	0.0282086	1	0.0138889	0.0273973	0.0205054	rs57222984-rs56214516	http://www.ebi.ac.uk/efo/EFO_0009925	Other measurement	http://www.ebi.ac.uk/efo/EFO_0001444	http://www.ebi.ac.uk/efo/EFO_0008341	Other measurement	http://www.ebi.ac.uk/efo/EFO_0001444
heart failure	snoring measurement	13	60	0	1	1	0.000477093	0.00047699	0.0282086	1	0.0138889	0.0273973	0.0205054	rs56094641-rs8047587	http://www.ebi.ac.uk/efo/EFO_0003144	Cardiovascular disease	http://www.ebi.ac.uk/efo/EFO_0000319	http://www.ebi.ac.uk/efo/EFO_0008341	Other measurement	http://www.ebi.ac.uk/efo/EFO_0001444
Progressive supranuclear palsy	snoring measurement	13	60	0	1	1	0.000477093	0.00047699	0.0282086	1	0.0138889	0.0273973	0.0205054	rs57222984-rs8070723	http://www.orpha.net/ORDO/Orphanet_683	Neurological disorder	http://www.ebi.ac.uk/efo/EFO_0000618	http://www.ebi.ac.uk/efo/EFO_0008341	Other measurement	http://www.ebi.ac.uk/efo/EFO_0001444
aortic root size	snoring measurement	13	60	1	0	1	0.000477093	0.00047699	0.0282086	1	0.0138889	0.0273973	0.0205054	rs2762049	http://www.ebi.ac.uk/efo/EFO_0005037	Cardiovascular measurement	http://www.ebi.ac.uk/efo/EFO_0004298	http://www.ebi.ac.uk/efo/EFO_0008341	Other measurement	http://www.ebi.ac.uk/efo/EFO_0001444
snoring measurement	testosterone measurement	60	13	0	1	1	0.000477093	0.00047699	0.0282086	1	0.0138889	0.0273973	0.0205054	rs9900496-rs727428	http://www.ebi.ac.uk/efo/EFO_0008341	Other measurement	http://www.ebi.ac.uk/efo/EFO_0001444	http://www.ebi.ac.uk/efo/EFO_0004908	Other measurement	http://www.ebi.ac.uk/efo/EFO_0001444
low density lipoprotein cholesterol measurement, alcohol drinking	prothrombin time measurement	65	12	0	1	1	0.000477093	0.000476991	0.0282086	1	0.0131579	0.025974	0.0193751	rs1313566-rs4665972	http://www.ebi.ac.uk/efo/EFO_0004611, http://www.ebi.ac.uk/efo/EFO_0004329	Biological process,Lipid or lipoprotein measurement	http://www.ebi.ac.uk/efo/EFO_0004732,http://purl.obolibrary.org/obo/GO_0008150	http://www.ebi.ac.uk/efo/EFO_0008390	Hematological measurement	http://www.ebi.ac.uk/efo/EFO_0004503
low density lipoprotein cholesterol measurement, alcohol drinking	serum IgA measurement	65	12	0	1	1	0.000477093	0.000476991	0.0282086	1	0.0131579	0.025974	0.0193751	rs3184504-rs7310615	http://www.ebi.ac.uk/efo/EFO_0004611, http://www.ebi.ac.uk/efo/EFO_0004329	Biological process,Lipid or lipoprotein measurement	http://www.ebi.ac.uk/efo/EFO_0004732,http://purl.obolibrary.org/obo/GO_0008150	http://www.ebi.ac.uk/efo/EFO_0004912	Other measurement	http://www.ebi.ac.uk/efo/EFO_0001444
low density lipoprotein cholesterol measurement, alcohol drinking	vitamin B12 measurement	65	12	0	1	1	0.000477093	0.000476991	0.0282086	1	0.0131579	0.025974	0.0193751	rs602662-rs35866622	http://www.ebi.ac.uk/efo/EFO_0004611, http://www.ebi.ac.uk/efo/EFO_0004329	Biological process,Lipid or lipoprotein measurement	http://www.ebi.ac.uk/efo/EFO_0004732,http://purl.obolibrary.org/obo/GO_0008150	http://www.ebi.ac.uk/efo/EFO_0004620	Other measurement	http://www.ebi.ac.uk/efo/EFO_0001444
beta-2 microglobulin measurement	low density lipoprotein cholesterol measurement, alcohol drinking	12	65	0	1	1	0.000477093	0.000476991	0.0282086	1	0.0131579	0.025974	0.0193751	rs3184504-rs7310615	http://www.ebi.ac.uk/efo/EFO_0005197	Other measurement	http://www.ebi.ac.uk/efo/EFO_0001444	http://www.ebi.ac.uk/efo/EFO_0004611, http://www.ebi.ac.uk/efo/EFO_0004329	Biological process,Lipid or lipoprotein measurement	http://www.ebi.ac.uk/efo/EFO_0004732,http://purl.obolibrary.org/obo/GO_0008150
leptin measurement, type II diabetes mellitus	low density lipoprotein cholesterol measurement, alcohol drinking	12	65	0	1	1	0.000477093	0.000476991	0.0282086	1	0.0131579	0.025974	0.0193751	rs780094-rs4665972	http://www.ebi.ac.uk/efo/EFO_0005000, http://www.ebi.ac.uk/efo/EFO_0001360	Other measurement,Metabolic disorder	http://www.ebi.ac.uk/efo/EFO_0000589,http://www.ebi.ac.uk/efo/EFO_0001444	http://www.ebi.ac.uk/efo/EFO_0004611, http://www.ebi.ac.uk/efo/EFO_0004329	Biological process,Lipid or lipoprotein measurement	http://www.ebi.ac.uk/efo/EFO_0004732,http://purl.obolibrary.org/obo/GO_0008150
interferon gamma measurement, platelet-derived growth factor BB measurement, interleukin 4 measurement, interleukin 10 measurement, stromal cell-derived factor 1 alpha measurement, interleukin-6 measurement, interleukin 12 measurement, interleukin 17 measurement, vascular endothelial growth factor measurement, fibroblast growth factor basic measurement, granulocyte colony-stimulating factor measurement	low density lipoprotein cholesterol measurement, alcohol drinking	12	65	0	1	1	0.000477093	0.000476991	0.0282086	1	0.0131579	0.025974	0.0193751	rs495828-rs550057	http://www.ebi.ac.uk/efo/EFO_0008165, http://www.ebi.ac.uk/efo/EFO_0008264, http://www.ebi.ac.uk/efo/EFO_0008184, http://www.ebi.ac.uk/efo/EFO_0004750, http://www.ebi.ac.uk/efo/EFO_0008293, http://www.ebi.ac.uk/efo/EFO_0004810, http://www.ebi.ac.uk/efo/EFO_0004753, http://www.ebi.ac.uk/efo/EFO_0008174, http://www.ebi.ac.uk/efo/EFO_0004762, http://www.ebi.ac.uk/efo/EFO_0008130, http://www.ebi.ac.uk/efo/EFO_0008142	Other measurement,Inflammatory measurement,Cardiovascular measurement	http://www.ebi.ac.uk/efo/EFO_0004872,http://www.ebi.ac.uk/efo/EFO_0004298,http://www.ebi.ac.uk/efo/EFO_0001444	http://www.ebi.ac.uk/efo/EFO_0004611, http://www.ebi.ac.uk/efo/EFO_0004329	Biological process,Lipid or lipoprotein measurement	http://www.ebi.ac.uk/efo/EFO_0004732,http://purl.obolibrary.org/obo/GO_0008150
factor VII measurement	low density lipoprotein cholesterol measurement, alcohol drinking	12	65	0	1	1	0.000477093	0.000476991	0.0282086	1	0.0131579	0.025974	0.0193751	rs1260326-rs4665972	http://www.ebi.ac.uk/efo/EFO_0004619	Other measurement	http://www.ebi.ac.uk/efo/EFO_0001444	http://www.ebi.ac.uk/efo/EFO_0004611, http://www.ebi.ac.uk/efo/EFO_0004329	Biological process,Lipid or lipoprotein measurement	http://www.ebi.ac.uk/efo/EFO_0004732,http://purl.obolibrary.org/obo/GO_0008150
QT interval	phosphatidylcholine measurement	78	10	0	1	1	0.000477093	0.000476992	0.0282086	1	0.0114943	0.0227273	0.01681	rs28456-rs174583	http://www.ebi.ac.uk/efo/EFO_0004682	Cardiovascular measurement	http://www.ebi.ac.uk/efo/EFO_0004298	http://www.ebi.ac.uk/efo/EFO_0010226	Lipid or lipoprotein measurement	http://www.ebi.ac.uk/efo/EFO_0004529
QT interval	electrocardiography	78	10	0	1	1	0.000477093	0.000476992	0.0282086	1	0.0114943	0.0227273	0.01681	rs4784934-rs2042400	http://www.ebi.ac.uk/efo/EFO_0004682	Cardiovascular measurement	http://www.ebi.ac.uk/efo/EFO_0004298	http://www.ebi.ac.uk/efo/EFO_0004327	Cardiovascular measurement	http://www.ebi.ac.uk/efo/EFO_0004298
chronic hepatitis B virus infection	keratinocyte carcinoma	10	78	0	1	1	0.000477093	0.000476992	0.0282086	1	0.0114943	0.0227273	0.01681	rs9277332-rs3077	http://www.ebi.ac.uk/efo/EFO_0004239	Digestive system disorder	http://www.ebi.ac.uk/efo/EFO_0000405	http://www.ebi.ac.uk/efo/EFO_0010176	Cancer	http://www.ebi.ac.uk/efo/EFO_0000616
Abdominal Aortic Aneurysm	Eczema, allergic rhinitis, asthma	10	78	0	1	1	0.000477093	0.000476992	0.0282086	1	0.0114943	0.0227273	0.01681	rs2228145-rs12133641	http://www.ebi.ac.uk/efo/EFO_0004214	Cardiovascular disease	http://www.ebi.ac.uk/efo/EFO_0000319	http://purl.obolibrary.org/obo/HP_0000964, http://www.ebi.ac.uk/efo/EFO_0005854, http://www.ebi.ac.uk/efo/EFO_0000270	Immune system disorder,Other trait,Other disease	http://www.ebi.ac.uk/efo/EFO_0000001,http://www.ebi.ac.uk/efo/EFO_0000408,http://www.ebi.ac.uk/efo/EFO_0000540
aspirin use measurement	keratinocyte carcinoma	10	78	0	1	1	0.000477093	0.000476992	0.0282086	1	0.0114943	0.0227273	0.01681	rs1831733-rs7874604	http://www.ebi.ac.uk/efo/EFO_0007013	Other measurement	http://www.ebi.ac.uk/efo/EFO_0001444	http://www.ebi.ac.uk/efo/EFO_0010176	Cancer	http://www.ebi.ac.uk/efo/EFO_0000616
oral cavity cancer	ulcerative colitis	6	130	0	1	1	0.000477093	0.000476999	0.0282086	1	0.00740741	0.0147059	0.0105513	rs1049055-rs9271366	http://www.ebi.ac.uk/efo/EFO_0005570	Cancer	http://www.ebi.ac.uk/efo/EFO_0000616	http://www.ebi.ac.uk/efo/EFO_0000729	Immune system disorder	http://www.ebi.ac.uk/efo/EFO_0000540
adult onset asthma, type II diabetes mellitus	ulcerative colitis	6	130	0	1	1	0.000477093	0.000476999	0.0282086	1	0.00740741	0.0147059	0.0105513	rs3104369-rs9271366	http://www.ebi.ac.uk/efo/EFO_1002011, http://www.ebi.ac.uk/efo/EFO_0001360	Metabolic disorder,Other disease	http://www.ebi.ac.uk/efo/EFO_0000589,http://www.ebi.ac.uk/efo/EFO_0000408	http://www.ebi.ac.uk/efo/EFO_0000729	Immune system disorder	http://www.ebi.ac.uk/efo/EFO_0000540
lymphoma	ulcerative colitis	6	130	1	0	1	0.000477093	0.000476999	0.0282086	1	0.00740741	0.0147059	0.0105513	rs9268853	http://www.ebi.ac.uk/efo/EFO_0000574	Cancer	http://www.ebi.ac.uk/efo/EFO_0000616	http://www.ebi.ac.uk/efo/EFO_0000729	Immune system disorder	http://www.ebi.ac.uk/efo/EFO_0000540
ulcerative colitis	volumetric bone mineral density	130	6	0	1	1	0.000477093	0.000476999	0.0282086	1	0.00740741	0.0147059	0.0105513	rs12742784-rs12568930	http://www.ebi.ac.uk/efo/EFO_0000729	Immune system disorder	http://www.ebi.ac.uk/efo/EFO_0000540	http://www.ebi.ac.uk/efo/EFO_0007620	Other measurement	http://www.ebi.ac.uk/efo/EFO_0001444
bilirubin measurement, metabolic syndrome	blood metabolite measurement	5	156	0	1	1	0.000477093	0.000477003	0.0282086	1	0.00625	0.0124224	0.00878974	rs4148325-rs887829	http://www.ebi.ac.uk/efo/EFO_0004570, http://www.ebi.ac.uk/efo/EFO_0000195	Other measurement,Metabolic disorder	http://www.ebi.ac.uk/efo/EFO_0000589,http://www.ebi.ac.uk/efo/EFO_0001444	http://www.ebi.ac.uk/efo/EFO_0005664	Other measurement	http://www.ebi.ac.uk/efo/EFO_0001444
alpha-linolenic acid measurement	blood metabolite measurement	5	156	0	1	1	0.000477093	0.000477003	0.0282086	1	0.00625	0.0124224	0.00878974	rs174547-rs174548	http://www.ebi.ac.uk/efo/EFO_0007759	Lipid or lipoprotein measurement	http://www.ebi.ac.uk/efo/EFO_0004529	http://www.ebi.ac.uk/efo/EFO_0005664	Other measurement	http://www.ebi.ac.uk/efo/EFO_0001444
anti-anoctamin 2 antibody measurement	blood metabolite measurement	5	156	0	1	1	0.000477093	0.000477003	0.0282086	1	0.00625	0.0124224	0.00878974	rs1046080-rs9267576	http://www.ebi.ac.uk/efo/EFO_0010150	Other measurement	http://www.ebi.ac.uk/efo/EFO_0001444	http://www.ebi.ac.uk/efo/EFO_0005664	Other measurement	http://www.ebi.ac.uk/efo/EFO_0001444
alkaline phosphatase measurement, liver enzyme measurement	blood metabolite measurement	5	156	0	1	1	0.000477093	0.000477003	0.0282086	1	0.00625	0.0124224	0.00878974	rs1780324-rs1697421	http://www.ebi.ac.uk/efo/EFO_0004533, http://www.ebi.ac.uk/efo/EFO_0004582	Liver enzyme measurement,Other measurement	http://www.ebi.ac.uk/efo/EFO_0004582,http://www.ebi.ac.uk/efo/EFO_0001444	http://www.ebi.ac.uk/efo/EFO_0005664	Other measurement	http://www.ebi.ac.uk/efo/EFO_0001444
atherosclerosis	blood metabolite measurement	5	156	1	0	1	0.000477093	0.000477003	0.0282086	1	0.00625	0.0124224	0.00878974	rs445925	http://www.ebi.ac.uk/efo/EFO_0003914	Cardiovascular disease	http://www.ebi.ac.uk/efo/EFO_0000319	http://www.ebi.ac.uk/efo/EFO_0005664	Other measurement	http://www.ebi.ac.uk/efo/EFO_0001444
blood metabolite measurement	e-selectin measurement	156	5	0	1	1	0.000477093	0.000477003	0.0282086	1	0.00625	0.0124224	0.00878974	rs2519093-rs649129	http://www.ebi.ac.uk/efo/EFO_0005664	Other measurement	http://www.ebi.ac.uk/efo/EFO_0001444	http://www.ebi.ac.uk/efo/EFO_0004575	Inflammatory measurement	http://www.ebi.ac.uk/efo/EFO_0004872
blood metabolite measurement	non-alcoholic fatty liver disease	156	5	1	0	1	0.000477093	0.000477003	0.0282086	1	0.00625	0.0124224	0.00878974	rs1260326	http://www.ebi.ac.uk/efo/EFO_0005664	Other measurement	http://www.ebi.ac.uk/efo/EFO_0001444	http://www.ebi.ac.uk/efo/EFO_0003095	Digestive system disorder	http://www.ebi.ac.uk/efo/EFO_0000405
blood metabolite measurement	iron biomarker measurement, ferritin measurement	156	5	0	1	1	0.000477093	0.000477003	0.0282086	1	0.00625	0.0124224	0.00878974	rs649129-rs651007	http://www.ebi.ac.uk/efo/EFO_0005664	Other measurement	http://www.ebi.ac.uk/efo/EFO_0001444	http://www.ebi.ac.uk/efo/EFO_0004461, http://www.ebi.ac.uk/efo/EFO_0004459	Other measurement	http://www.ebi.ac.uk/efo/EFO_0001444
blood metabolite measurement	coffee consumption	156	5	0	1	1	0.000477093	0.000477003	0.0282086	1	0.00625	0.0124224	0.00878974	rs6968554-rs4410790	http://www.ebi.ac.uk/efo/EFO_0005664	Other measurement	http://www.ebi.ac.uk/efo/EFO_0001444	http://www.ebi.ac.uk/efo/EFO_0004330	Biological process	http://purl.obolibrary.org/obo/GO_0008150
blood metabolite measurement	phosphatidylcholine ether measurement	156	5	0	1	1	0.000477093	0.000477003	0.0282086	1	0.00625	0.0124224	0.00878974	rs7943728-rs28456-rs968567-rs174548	http://www.ebi.ac.uk/efo/EFO_0005664	Other measurement	http://www.ebi.ac.uk/efo/EFO_0001444	http://www.ebi.ac.uk/efo/EFO_0010227	Lipid or lipoprotein measurement	http://www.ebi.ac.uk/efo/EFO_0004529
blood metabolite measurement	serum alpha-1-antitrypsin measurement	156	5	1	0	1	0.000477093	0.000477003	0.0282086	1	0.00625	0.0124224	0.00878974	rs1260326	http://www.ebi.ac.uk/efo/EFO_0005664	Other measurement	http://www.ebi.ac.uk/efo/EFO_0001444	http://www.ebi.ac.uk/efo/EFO_0005415	Other measurement	http://www.ebi.ac.uk/efo/EFO_0001444
blood metabolite measurement	gout, hyperuricemia	156	5	0	1	1	0.000477093	0.000477003	0.0282086	1	0.00625	0.0124224	0.00878974	rs1014290-rs938554	http://www.ebi.ac.uk/efo/EFO_0005664	Other measurement	http://www.ebi.ac.uk/efo/EFO_0001444	http://www.ebi.ac.uk/efo/EFO_0004274, http://www.ebi.ac.uk/efo/EFO_0009104	Metabolic disorder	http://www.ebi.ac.uk/efo/EFO_0000589
blood metabolite measurement	cardiac troponin I measurement	156	5	0	1	1	0.000477093	0.000477003	0.0282086	1	0.00625	0.0124224	0.00878974	rs4253248-rs4253311	http://www.ebi.ac.uk/efo/EFO_0005664	Other measurement	http://www.ebi.ac.uk/efo/EFO_0001444	http://www.ebi.ac.uk/efo/EFO_0010071	Cardiovascular measurement	http://www.ebi.ac.uk/efo/EFO_0004298
blood metabolite measurement	type II diabetes mellitus, asthma	156	5	0	1	1	0.000477093	0.000477003	0.0282086	1	0.00625	0.0124224	0.00878974	rs174584-rs174548	http://www.ebi.ac.uk/efo/EFO_0005664	Other measurement	http://www.ebi.ac.uk/efo/EFO_0001444	http://www.ebi.ac.uk/efo/EFO_0001360, http://www.ebi.ac.uk/efo/EFO_0000270	Metabolic disorder,Other disease	http://www.ebi.ac.uk/efo/EFO_0000589,http://www.ebi.ac.uk/efo/EFO_0000408
blood metabolite measurement	serum gamma-glutamyl transferase measurement, alcohol consumption measurement	156	5	0	1	1	0.000477093	0.000477003	0.0282086	1	0.00625	0.0124224	0.00878974	rs2330809-rs2006092	http://www.ebi.ac.uk/efo/EFO_0005664	Other measurement	http://www.ebi.ac.uk/efo/EFO_0001444	http://www.ebi.ac.uk/efo/EFO_0004532, http://www.ebi.ac.uk/efo/EFO_0007878	Liver enzyme measurement,Other measurement	http://www.ebi.ac.uk/efo/EFO_0004582,http://www.ebi.ac.uk/efo/EFO_0001444
blood metabolite measurement	treatment refractory schizophrenia, response to clozapine	156	5	0	1	1	0.000477093	0.000477003	0.0282086	1	0.00625	0.0124224	0.00878974	rs4986894-rs12767583	http://www.ebi.ac.uk/efo/EFO_0005664	Other measurement	http://www.ebi.ac.uk/efo/EFO_0001444	http://www.ebi.ac.uk/efo/EFO_0004609, http://purl.obolibrary.org/obo/GO_0097338	Neurological disorder,Response to drug	http://www.ebi.ac.uk/efo/EFO_0000618,http://purl.obolibrary.org/obo/GO_0042493
blood metabolite measurement	thyroid peroxidase antibody measurement	156	5	0	1	1	0.000477093	0.000477003	0.0282086	1	0.00625	0.0124224	0.00878974	rs3184504-rs653178	http://www.ebi.ac.uk/efo/EFO_0005664	Other measurement	http://www.ebi.ac.uk/efo/EFO_0001444	http://www.ebi.ac.uk/efo/EFO_0005666	Other measurement	http://www.ebi.ac.uk/efo/EFO_0001444
blood metabolite measurement	vascular endothelial growth factor receptor 3 measurement	156	5	0	1	1	0.000477093	0.000477003	0.0282086	1	0.00625	0.0124224	0.00878974	rs649129-rs651007	http://www.ebi.ac.uk/efo/EFO_0005664	Other measurement	http://www.ebi.ac.uk/efo/EFO_0001444	http://www.ebi.ac.uk/efo/EFO_0008315	Other measurement	http://www.ebi.ac.uk/efo/EFO_0001444
brain volume measurement, putamen volume	unipolar depression	4	195	0	1	1	0.000477093	0.000477008	0.0282086	1	0.00505051	0.0100503	0.00696916	rs7227069-rs62097986	http://www.ebi.ac.uk/efo/EFO_0006930, http://www.ebi.ac.uk/efo/EFO_0006932	Other measurement	http://www.ebi.ac.uk/efo/EFO_0001444	http://www.ebi.ac.uk/efo/EFO_0003761	Neurological disorder	http://www.ebi.ac.uk/efo/EFO_0000618
multiple sclerosis, diffuse large B-cell lymphoma	unipolar depression	4	195	0	1	1	0.000477093	0.000477008	0.0282086	1	0.00505051	0.0100503	0.00696916	rs12624433-rs2425752	http://www.ebi.ac.uk/efo/EFO_0003885, http://www.ebi.ac.uk/efo/EFO_0000403	Cancer,Immune system disorder	http://www.ebi.ac.uk/efo/EFO_0000616,http://www.ebi.ac.uk/efo/EFO_0000540	http://www.ebi.ac.uk/efo/EFO_0003761	Neurological disorder	http://www.ebi.ac.uk/efo/EFO_0000618
diabetic retinopathy	unipolar depression	4	195	0	1	1	0.000477093	0.000477008	0.0282086	1	0.00505051	0.0100503	0.00696916	rs17376456-rs10061069	http://www.ebi.ac.uk/efo/EFO_0003770	Metabolic disorder	http://www.ebi.ac.uk/efo/EFO_0000589	http://www.ebi.ac.uk/efo/EFO_0003761	Neurological disorder	http://www.ebi.ac.uk/efo/EFO_0000618
Stevens-Johnson syndrome, toxic epidermal necrolysis	unipolar depression	4	195	0	1	1	0.000477093	0.000477008	0.0282086	1	0.00505051	0.0100503	0.00696916	rs2734583-rs2596505	http://www.ebi.ac.uk/efo/EFO_0004276, http://www.ebi.ac.uk/efo/EFO_0004775	Other disease	http://www.ebi.ac.uk/efo/EFO_0000408	http://www.ebi.ac.uk/efo/EFO_0003761	Neurological disorder	http://www.ebi.ac.uk/efo/EFO_0000618
lobe size	unipolar depression	4	195	0	1	1	0.000477093	0.000477008	0.0282086	1	0.00505051	0.0100503	0.00696916	rs2876520-rs263156	http://www.ebi.ac.uk/efo/EFO_0007666	Other trait	http://www.ebi.ac.uk/efo/EFO_0000001	http://www.ebi.ac.uk/efo/EFO_0003761	Neurological disorder	http://www.ebi.ac.uk/efo/EFO_0000618
ankle brachial index	coronary artery disease	3	260	0	1	1	0.000477093	0.000477018	0.0282086	1	0.00381679	0.00760456	0.00510197	rs4977574-rs1333045	http://www.ebi.ac.uk/efo/EFO_0003912	Cardiovascular measurement	http://www.ebi.ac.uk/efo/EFO_0004298	http://www.ebi.ac.uk/efo/EFO_0000378	Cardiovascular disease	http://www.ebi.ac.uk/efo/EFO_0000319
Insulinogenic index measurement	coronary artery disease	3	260	0	1	1	0.000477093	0.000477018	0.0282086	1	0.00381679	0.00760456	0.00510197	rs2244608-rs2650000	http://www.ebi.ac.uk/efo/EFO_0009961	Other measurement	http://www.ebi.ac.uk/efo/EFO_0001444	http://www.ebi.ac.uk/efo/EFO_0000378	Cardiovascular disease	http://www.ebi.ac.uk/efo/EFO_0000319
cholesteryl ester transfer protein measurement	coronary artery disease	3	260	0	1	1	0.000477093	0.000477018	0.0282086	1	0.00381679	0.00760456	0.00510197	rs247616-rs1800775	http://www.ebi.ac.uk/efo/EFO_0009133	Hematological measurement	http://www.ebi.ac.uk/efo/EFO_0004503	http://www.ebi.ac.uk/efo/EFO_0000378	Cardiovascular disease	http://www.ebi.ac.uk/efo/EFO_0000319
anthropometric measurement, waist-hip ratio, sexual dimorphism	coronary artery disease	3	260	0	1	1	0.000477093	0.000477018	0.0282086	1	0.00381679	0.00760456	0.00510197	rs1358980-rs6905288	http://www.ebi.ac.uk/efo/EFO_0004302, http://www.ebi.ac.uk/efo/EFO_0004343, http://www.ebi.ac.uk/efo/EFO_0005951	Other measurement,Body measurement,Other trait	http://www.ebi.ac.uk/efo/EFO_0000001,http://www.ebi.ac.uk/efo/EFO_0004324,http://www.ebi.ac.uk/efo/EFO_0001444	http://www.ebi.ac.uk/efo/EFO_0000378	Cardiovascular disease	http://www.ebi.ac.uk/efo/EFO_0000319
Hematuria	coronary artery disease	3	260	0	1	1	0.000477093	0.000477018	0.0282086	1	0.00381679	0.00760456	0.00510197	rs56254331-rs73045269	http://purl.obolibrary.org/obo/HP_0000790	Other trait	http://www.ebi.ac.uk/efo/EFO_0000001	http://www.ebi.ac.uk/efo/EFO_0000378	Cardiovascular disease	http://www.ebi.ac.uk/efo/EFO_0000319
Alzheimer's disease, t-tau measurement	coronary artery disease	3	260	0	1	1	0.000477093	0.000477018	0.0282086	1	0.00381679	0.00760456	0.00510197	rs769449-rs4420638	http://www.ebi.ac.uk/efo/EFO_0000249, http://www.ebi.ac.uk/efo/EFO_0004760	Neurological disorder,Other measurement	http://www.ebi.ac.uk/efo/EFO_0000618,http://www.ebi.ac.uk/efo/EFO_0001444	http://www.ebi.ac.uk/efo/EFO_0000378	Cardiovascular disease	http://www.ebi.ac.uk/efo/EFO_0000319
Frontotemporal dementia	coronary artery disease	3	260	0	1	1	0.000477093	0.000477018	0.0282086	1	0.00381679	0.00760456	0.00510197	rs7791726-rs11509880	http://www.orpha.net/ORDO/Orphanet_282	Neurological disorder	http://www.ebi.ac.uk/efo/EFO_0000618	http://www.ebi.ac.uk/efo/EFO_0000378	Cardiovascular disease	http://www.ebi.ac.uk/efo/EFO_0000319
cadherin-5 measurement	coronary artery disease	3	260	0	1	1	0.000477093	0.000477018	0.0282086	1	0.00381679	0.00760456	0.00510197	rs651007-rs507666	http://www.ebi.ac.uk/efo/EFO_0008060	Other measurement	http://www.ebi.ac.uk/efo/EFO_0001444	http://www.ebi.ac.uk/efo/EFO_0000378	Cardiovascular disease	http://www.ebi.ac.uk/efo/EFO_0000319
Alzheimer's disease, p-tau measurement	coronary artery disease	3	260	0	1	1	0.000477093	0.000477018	0.0282086	1	0.00381679	0.00760456	0.00510197	rs769449-rs4420638	http://www.ebi.ac.uk/efo/EFO_0000249, http://www.ebi.ac.uk/efo/EFO_0004763	Neurological disorder,Other measurement	http://www.ebi.ac.uk/efo/EFO_0000618,http://www.ebi.ac.uk/efo/EFO_0001444	http://www.ebi.ac.uk/efo/EFO_0000378	Cardiovascular disease	http://www.ebi.ac.uk/efo/EFO_0000319
adhesion molecule measurement, soluble P-selectin measurement	coronary artery disease	3	260	0	1	1	0.000477093	0.000477018	0.0282086	1	0.00381679	0.00760456	0.00510197	rs579459-rs507666	http://www.ebi.ac.uk/efo/EFO_0004522, http://www.ebi.ac.uk/efo/EFO_0004519	Other measurement,Cardiovascular measurement	http://www.ebi.ac.uk/efo/EFO_0004298,http://www.ebi.ac.uk/efo/EFO_0001444	http://www.ebi.ac.uk/efo/EFO_0000378	Cardiovascular disease	http://www.ebi.ac.uk/efo/EFO_0000319
CD109 antigen measurement	coronary artery disease	3	260	0	1	1	0.000477093	0.000477018	0.0282086	1	0.00381679	0.00760456	0.00510197	rs651007-rs507666	http://www.ebi.ac.uk/efo/EFO_0008076	Other measurement	http://www.ebi.ac.uk/efo/EFO_0001444	http://www.ebi.ac.uk/efo/EFO_0000378	Cardiovascular disease	http://www.ebi.ac.uk/efo/EFO_0000319
cerebral amyloid deposition measurement	coronary artery disease	3	260	0	1	1	0.000477093	0.000477018	0.0282086	1	0.00381679	0.00760456	0.00510197	rs4420638-rs429358	http://www.ebi.ac.uk/efo/EFO_0007707	Other measurement	http://www.ebi.ac.uk/efo/EFO_0001444	http://www.ebi.ac.uk/efo/EFO_0000378	Cardiovascular disease	http://www.ebi.ac.uk/efo/EFO_0000319
alpha fetoprotein measurement	coronary artery disease	3	260	0	1	1	0.000477093	0.000477018	0.0282086	1	0.00381679	0.00760456	0.00510197	rs28929474-rs112635299	http://www.ebi.ac.uk/efo/EFO_0010583	Other measurement	http://www.ebi.ac.uk/efo/EFO_0001444	http://www.ebi.ac.uk/efo/EFO_0000378	Cardiovascular disease	http://www.ebi.ac.uk/efo/EFO_0000319
coronary artery disease	vascular endothelial growth factor receptor 2 measurement	260	3	0	1	1	0.000477093	0.000477018	0.0282086	1	0.00381679	0.00760456	0.00510197	rs651007-rs507666	http://www.ebi.ac.uk/efo/EFO_0000378	Cardiovascular disease	http://www.ebi.ac.uk/efo/EFO_0000319	http://www.ebi.ac.uk/efo/EFO_0008314	Other measurement	http://www.ebi.ac.uk/efo/EFO_0001444
coronary artery disease	toll-like receptor 4:Lymphocyte antigen 96 complex measurement	260	3	0	1	1	0.000477093	0.000477018	0.0282086	1	0.00381679	0.00760456	0.00510197	rs651007-rs507666	http://www.ebi.ac.uk/efo/EFO_0000378	Cardiovascular disease	http://www.ebi.ac.uk/efo/EFO_0000319	http://www.ebi.ac.uk/efo/EFO_0008301	Other measurement	http://www.ebi.ac.uk/efo/EFO_0001444
coronary artery disease	drinking behavior	260	3	1	0	1	0.000477093	0.000477018	0.0282086	1	0.00381679	0.00760456	0.00510197	rs671	http://www.ebi.ac.uk/efo/EFO_0000378	Cardiovascular disease	http://www.ebi.ac.uk/efo/EFO_0000319	http://www.ebi.ac.uk/efo/EFO_0004315	Biological process	http://purl.obolibrary.org/obo/GO_0008150
coronary artery disease	platelet endothelial cell adhesion molecule measurement	260	3	0	1	1	0.000477093	0.000477018	0.0282086	1	0.00381679	0.00760456	0.00510197	rs635634-rs3758348-rs507666	http://www.ebi.ac.uk/efo/EFO_0000378	Cardiovascular disease	http://www.ebi.ac.uk/efo/EFO_0000319	http://www.ebi.ac.uk/efo/EFO_0010598	Other measurement	http://www.ebi.ac.uk/efo/EFO_0001444
coronary artery disease	lipoprotein A measurement, coronary artery disease	260	3	1	0	1	0.000477093	0.000477018	0.0282086	1	0.00381679	0.00760456	0.00510197	rs73596816	http://www.ebi.ac.uk/efo/EFO_0000378	Cardiovascular disease	http://www.ebi.ac.uk/efo/EFO_0000319	http://www.ebi.ac.uk/efo/EFO_0006925, http://www.ebi.ac.uk/efo/EFO_0000378	Cardiovascular disease,Lipid or lipoprotein measurement	http://www.ebi.ac.uk/efo/EFO_0004732,http://www.ebi.ac.uk/efo/EFO_0000319
coronary artery disease	response to alcohol	260	3	1	0	1	0.000477093	0.000477018	0.0282086	1	0.00381679	0.00760456	0.00510197	rs671	http://www.ebi.ac.uk/efo/EFO_0000378	Cardiovascular disease	http://www.ebi.ac.uk/efo/EFO_0000319	http://www.ebi.ac.uk/efo/EFO_0005526	Biological process	http://purl.obolibrary.org/obo/GO_0008150
coronary artery disease	phytosterol measurement	260	3	0	1	1	0.000477093	0.000477018	0.0282086	1	0.00381679	0.00760456	0.00510197	rs4245791-rs6544713	http://www.ebi.ac.uk/efo/EFO_0000378	Cardiovascular disease	http://www.ebi.ac.uk/efo/EFO_0000319	http://www.ebi.ac.uk/efo/EFO_0004862	Other measurement	http://www.ebi.ac.uk/efo/EFO_0001444
MHC class I polypeptide-related sequence B measurement	celiac disease	11	71	0	1	1	0.000477705	0.000477603	0.0282381	1	0.0123457	0.0243902	0.0181224	rs1794282-rs2187668	http://www.ebi.ac.uk/efo/EFO_0008234	Other measurement	http://www.ebi.ac.uk/efo/EFO_0001444	http://www.ebi.ac.uk/efo/EFO_0001060	Immune system disorder	http://www.ebi.ac.uk/efo/EFO_0000540
caudate nucleus volume	type I diabetes mellitus	11	71	0	1	1	0.000477705	0.000477603	0.0282381	1	0.0123457	0.0243902	0.0181224	rs4788084-rs1987471	http://www.ebi.ac.uk/efo/EFO_0004830	Other measurement	http://www.ebi.ac.uk/efo/EFO_0001444	http://www.ebi.ac.uk/efo/EFO_0001359	Metabolic disorder	http://www.ebi.ac.uk/efo/EFO_0000589
alopecia areata	celiac disease	11	71	0	1	1	0.000477705	0.000477603	0.0282381	1	0.0123457	0.0243902	0.0181224	rs3087243-rs231775	http://www.ebi.ac.uk/efo/EFO_0004192	Other disease	http://www.ebi.ac.uk/efo/EFO_0000408	http://www.ebi.ac.uk/efo/EFO_0001060	Immune system disorder	http://www.ebi.ac.uk/efo/EFO_0000540
central nervous system cancer, glioblastoma multiforme	cutaneous melanoma	11	71	1	0	1	0.000477705	0.000477603	0.0282381	1	0.0123457	0.0243902	0.0181224	rs78378222	http://www.ebi.ac.uk/efo/EFO_0000326, http://www.ebi.ac.uk/efo/EFO_0000519	Cancer	http://www.ebi.ac.uk/efo/EFO_0000616	http://www.ebi.ac.uk/efo/EFO_0000389	Cancer	http://www.ebi.ac.uk/efo/EFO_0000616
MHC class I polypeptide-related sequence B measurement	type I diabetes mellitus	11	71	0	1	1	0.000477705	0.000477603	0.0282381	1	0.0123457	0.0243902	0.0181224	rs1794282-rs2647044	http://www.ebi.ac.uk/efo/EFO_0008234	Other measurement	http://www.ebi.ac.uk/efo/EFO_0001444	http://www.ebi.ac.uk/efo/EFO_0001359	Metabolic disorder	http://www.ebi.ac.uk/efo/EFO_0000589
infant body height	type I diabetes mellitus	11	71	0	1	1	0.000477705	0.000477603	0.0282381	1	0.0123457	0.0243902	0.0181224	rs9385399-rs9388489	http://www.ebi.ac.uk/efo/EFO_0006785	Body measurement	http://www.ebi.ac.uk/efo/EFO_0004324	http://www.ebi.ac.uk/efo/EFO_0001359	Metabolic disorder	http://www.ebi.ac.uk/efo/EFO_0000589
nephrotic syndrome	type I diabetes mellitus	11	71	0	1	1	0.000477705	0.000477603	0.0282381	1	0.0123457	0.0243902	0.0181224	rs9272346-rs1063348-rs1770	http://www.ebi.ac.uk/efo/EFO_0004255	Other disease	http://www.ebi.ac.uk/efo/EFO_0000408	http://www.ebi.ac.uk/efo/EFO_0001359	Metabolic disorder	http://www.ebi.ac.uk/efo/EFO_0000589
albuminuria	fatty acid measurement	71	11	0	1	1	0.000477705	0.000477603	0.0282381	1	0.0123457	0.0243902	0.0181224	rs780093-rs4665972	http://www.ebi.ac.uk/efo/EFO_0004285	Other trait	http://www.ebi.ac.uk/efo/EFO_0000001	http://www.ebi.ac.uk/efo/EFO_0005110	Lipid or lipoprotein measurement	http://www.ebi.ac.uk/efo/EFO_0004529
celiac disease	serum ST2 measurement	71	11	0	1	1	0.000477705	0.000477603	0.0282381	1	0.0123457	0.0243902	0.0181224	rs990171-rs1420103	http://www.ebi.ac.uk/efo/EFO_0001060	Immune system disorder	http://www.ebi.ac.uk/efo/EFO_0000540	http://www.ebi.ac.uk/efo/EFO_0005416	Cardiovascular measurement	http://www.ebi.ac.uk/efo/EFO_0004298
albuminuria	body mass index, fasting blood insulin measurement	71	11	0	1	1	0.000477705	0.000477603	0.0282381	1	0.0123457	0.0243902	0.0181224	rs780094-rs4665972	http://www.ebi.ac.uk/efo/EFO_0004285	Other trait	http://www.ebi.ac.uk/efo/EFO_0000001	http://www.ebi.ac.uk/efo/EFO_0004340, http://www.ebi.ac.uk/efo/EFO_0004466	Body measurement,Other measurement	http://www.ebi.ac.uk/efo/EFO_0004324,http://www.ebi.ac.uk/efo/EFO_0001444
celiac disease	glioma	71	11	0	1	1	0.000477705	0.000477603	0.0282381	1	0.0123457	0.0243902	0.0181224	rs498872-rs10892258	http://www.ebi.ac.uk/efo/EFO_0001060	Immune system disorder	http://www.ebi.ac.uk/efo/EFO_0000540	http://www.ebi.ac.uk/efo/EFO_0005543	Cancer	http://www.ebi.ac.uk/efo/EFO_0000616
depressive symptom measurement	eosinophil percentage of leukocytes	259	198	0	2	2	0.0313671	0.000477671	0.0282412	1	0.0043956	0.00875274	0.00880982	rs1884352-rs159963|rs2179744-rs6002333	http://www.ebi.ac.uk/efo/EFO_0007006	Other measurement	http://www.ebi.ac.uk/efo/EFO_0001444	http://www.ebi.ac.uk/efo/EFO_0007991	Hematological measurement	http://www.ebi.ac.uk/efo/EFO_0004503
depressive symptom measurement	lymphocyte count	259	198	0	2	2	0.0313671	0.000477671	0.0282412	1	0.0043956	0.00875274	0.00880982	rs1884352-rs34976449|rs3115672-rs3131643	http://www.ebi.ac.uk/efo/EFO_0007006	Other measurement	http://www.ebi.ac.uk/efo/EFO_0001444	http://www.ebi.ac.uk/efo/EFO_0004587	Hematological measurement	http://www.ebi.ac.uk/efo/EFO_0004503
neuroticism measurement	peak expiratory flow	571	90	0	2	2	0.0314331	0.000477831	0.0282502	1	0.0030349	0.00605144	0.00605814	rs1570203-rs9298995|rs242947-rs62062288-rs79412431	http://www.ebi.ac.uk/efo/EFO_0007660	Other measurement	http://www.ebi.ac.uk/efo/EFO_0001444	http://www.ebi.ac.uk/efo/EFO_0009718	Other measurement	http://www.ebi.ac.uk/efo/EFO_0001444
neutrophil count	wellbeing measurement	171	300	0	2	2	0.0313781	0.000477878	0.0282525	1	0.00426439	0.00849257	0.00854399	rs7010590-rs1991651|rs11610143-rs111930700	http://www.ebi.ac.uk/efo/EFO_0004833	Hematological measurement	http://www.ebi.ac.uk/efo/EFO_0004503	http://www.ebi.ac.uk/efo/EFO_0007869	Other measurement	http://www.ebi.ac.uk/efo/EFO_0001444
IGA glomerulonephritis	optic cup area measurement	23	34	0	1	1	0.000478317	0.000478211	0.0282699	1	0.0178571	0.0350877	0.0266772	rs2412971-rs2412973	http://www.ebi.ac.uk/efo/EFO_0004194	Other disease	http://www.ebi.ac.uk/efo/EFO_0000408	http://www.ebi.ac.uk/efo/EFO_0006940	Other measurement	http://www.ebi.ac.uk/efo/EFO_0001444
estrogen-receptor negative breast cancer	squamous cell carcinoma	34	23	1	0	1	0.000478317	0.000478211	0.0282699	1	0.0178571	0.0350877	0.0266772	rs11571833	http://www.ebi.ac.uk/efo/EFO_1000650	Cancer	http://www.ebi.ac.uk/efo/EFO_0000616	http://www.ebi.ac.uk/efo/EFO_0000707	Cancer	http://www.ebi.ac.uk/efo/EFO_0000616
lipid measurement	t-tau:beta-amyloid 1-42 ratio measurement	34	23	0	1	1	0.000478317	0.000478211	0.0282699	1	0.0178571	0.0350877	0.0266772	rs1160985-rs157580	http://www.ebi.ac.uk/efo/EFO_0004529	Other measurement	http://www.ebi.ac.uk/efo/EFO_0001444	http://www.ebi.ac.uk/efo/EFO_0007708	Other measurement	http://www.ebi.ac.uk/efo/EFO_0001444
lipid measurement	very low density lipoprotein cholesterol measurement	34	23	0	1	1	0.000478317	0.000478211	0.0282699	1	0.0178571	0.0350877	0.0266772	rs964184-rs651821	http://www.ebi.ac.uk/efo/EFO_0004529	Other measurement	http://www.ebi.ac.uk/efo/EFO_0001444	http://www.ebi.ac.uk/efo/EFO_0008317	Lipid or lipoprotein measurement	http://www.ebi.ac.uk/efo/EFO_0004529
Cleft palate, cleft lip	alcohol drinking	46	17	1	0	1	0.000478317	0.000478211	0.0282699	1	0.016129	0.031746	0.0239831	rs12229654	http://purl.obolibrary.org/obo/HP_0000175, http://www.ebi.ac.uk/efo/EFO_0003959	Other trait	http://www.ebi.ac.uk/efo/EFO_0000001	http://www.ebi.ac.uk/efo/EFO_0004329	Biological process	http://purl.obolibrary.org/obo/GO_0008150
cups of coffee per day measurement	susceptibility to shingles measurement	29	27	0	1	1	0.000478928	0.000478822	0.0282801	1	0.0181818	0.0357143	0.0271855	rs660550-rs1313996	http://www.ebi.ac.uk/efo/EFO_0006782	Other measurement	http://www.ebi.ac.uk/efo/EFO_0001444	http://www.ebi.ac.uk/efo/EFO_0008401	Other measurement	http://www.ebi.ac.uk/efo/EFO_0001444
biliary liver cirrhosis	susceptibility to shingles measurement	29	27	0	1	1	0.000478928	0.000478822	0.0282801	1	0.0181818	0.0357143	0.0271855	rs17205528-rs9357152	http://www.ebi.ac.uk/efo/EFO_0004267	Cancer	http://www.ebi.ac.uk/efo/EFO_0000616	http://www.ebi.ac.uk/efo/EFO_0008401	Other measurement	http://www.ebi.ac.uk/efo/EFO_0001444
adiponectin measurement	body height at birth	29	27	0	1	1	0.000478928	0.000478822	0.0282801	1	0.0181818	0.0357143	0.0271855	rs900399-rs13322435	http://www.ebi.ac.uk/efo/EFO_0004502	Other measurement	http://www.ebi.ac.uk/efo/EFO_0001444	http://www.ebi.ac.uk/efo/EFO_0006784	Body measurement	http://www.ebi.ac.uk/efo/EFO_0004324
MHC class I polypeptide-related sequence A measurement	susceptibility to shingles measurement	29	27	0	1	1	0.000478928	0.000478822	0.0282801	1	0.0181818	0.0357143	0.0271855	rs17206973-rs17200698	http://www.ebi.ac.uk/efo/EFO_0008233	Other measurement	http://www.ebi.ac.uk/efo/EFO_0001444	http://www.ebi.ac.uk/efo/EFO_0008401	Other measurement	http://www.ebi.ac.uk/efo/EFO_0001444
body height at birth	systolic blood pressure, alcohol consumption measurement	27	29	0	1	1	0.000478928	0.000478822	0.0282801	1	0.0181818	0.0357143	0.0271855	rs740746-rs2484294	http://www.ebi.ac.uk/efo/EFO_0006784	Body measurement	http://www.ebi.ac.uk/efo/EFO_0004324	http://www.ebi.ac.uk/efo/EFO_0006335, http://www.ebi.ac.uk/efo/EFO_0007878	Other measurement	http://www.ebi.ac.uk/efo/EFO_0001444
glycerophospholipid measurement, blood metabolite measurement	sleep duration, low density lipoprotein cholesterol measurement	9	87	0	1	1	0.000478928	0.000478828	0.0282801	1	0.0105263	0.0208333	0.0153248	rs174547-rs28456-rs968567	http://www.ebi.ac.uk/efo/EFO_0007630, http://www.ebi.ac.uk/efo/EFO_0005664	Other measurement,Lipid or lipoprotein measurement	http://www.ebi.ac.uk/efo/EFO_0004529,http://www.ebi.ac.uk/efo/EFO_0001444	http://www.ebi.ac.uk/efo/EFO_0005271, http://www.ebi.ac.uk/efo/EFO_0004611	Other measurement,Lipid or lipoprotein measurement	http://www.ebi.ac.uk/efo/EFO_0004732,http://www.ebi.ac.uk/efo/EFO_0001444
iron biomarker measurement, transferrin measurement	sleep duration, low density lipoprotein cholesterol measurement	9	87	0	1	1	0.000478928	0.000478828	0.0282801	1	0.0105263	0.0208333	0.0153248	rs28456-rs174577	http://www.ebi.ac.uk/efo/EFO_0004461, http://www.ebi.ac.uk/efo/EFO_0006341	Other measurement	http://www.ebi.ac.uk/efo/EFO_0001444	http://www.ebi.ac.uk/efo/EFO_0005271, http://www.ebi.ac.uk/efo/EFO_0004611	Other measurement,Lipid or lipoprotein measurement	http://www.ebi.ac.uk/efo/EFO_0004732,http://www.ebi.ac.uk/efo/EFO_0001444
fatty acid measurement, breast milk measurement, parental genotype effect measurement	sleep duration, low density lipoprotein cholesterol measurement	9	87	0	1	1	0.000478928	0.000478828	0.0282801	1	0.0105263	0.0208333	0.0153248	rs28456-rs174556	http://www.ebi.ac.uk/efo/EFO_0005110, http://www.ebi.ac.uk/efo/EFO_0009092, http://www.ebi.ac.uk/efo/EFO_0005939	Other measurement,Lipid or lipoprotein measurement	http://www.ebi.ac.uk/efo/EFO_0004529,http://www.ebi.ac.uk/efo/EFO_0001444	http://www.ebi.ac.uk/efo/EFO_0005271, http://www.ebi.ac.uk/efo/EFO_0004611	Other measurement,Lipid or lipoprotein measurement	http://www.ebi.ac.uk/efo/EFO_0004732,http://www.ebi.ac.uk/efo/EFO_0001444
glycerophospholipid measurement, blood metabolite measurement	sleep duration, triglyceride measurement	9	87	0	1	1	0.000478928	0.000478828	0.0282801	1	0.0105263	0.0208333	0.0153248	rs174551-rs174547	http://www.ebi.ac.uk/efo/EFO_0007630, http://www.ebi.ac.uk/efo/EFO_0005664	Other measurement,Lipid or lipoprotein measurement	http://www.ebi.ac.uk/efo/EFO_0004529,http://www.ebi.ac.uk/efo/EFO_0001444	http://www.ebi.ac.uk/efo/EFO_0005271, http://www.ebi.ac.uk/efo/EFO_0004530	Other measurement,Lipid or lipoprotein measurement	http://www.ebi.ac.uk/efo/EFO_0004529,http://www.ebi.ac.uk/efo/EFO_0001444
Hodgkins lymphoma, multiple myeloma, chronic lymphocytic leukemia	sleep duration, triglyceride measurement	9	87	0	1	1	0.000478928	0.000478828	0.0282801	1	0.0105263	0.0208333	0.0153248	rs1711161-rs11715604	http://www.ebi.ac.uk/efo/EFO_0000183, http://www.ebi.ac.uk/efo/EFO_0001378, http://www.ebi.ac.uk/efo/EFO_0000095	Cancer	http://www.ebi.ac.uk/efo/EFO_0000616	http://www.ebi.ac.uk/efo/EFO_0005271, http://www.ebi.ac.uk/efo/EFO_0004530	Other measurement,Lipid or lipoprotein measurement	http://www.ebi.ac.uk/efo/EFO_0004529,http://www.ebi.ac.uk/efo/EFO_0001444
fatty acid measurement, breast milk measurement, parental genotype effect measurement	sleep duration, triglyceride measurement	9	87	0	1	1	0.000478928	0.000478828	0.0282801	1	0.0105263	0.0208333	0.0153248	rs174551-rs174556	http://www.ebi.ac.uk/efo/EFO_0005110, http://www.ebi.ac.uk/efo/EFO_0009092, http://www.ebi.ac.uk/efo/EFO_0005939	Other measurement,Lipid or lipoprotein measurement	http://www.ebi.ac.uk/efo/EFO_0004529,http://www.ebi.ac.uk/efo/EFO_0001444	http://www.ebi.ac.uk/efo/EFO_0005271, http://www.ebi.ac.uk/efo/EFO_0004530	Other measurement,Lipid or lipoprotein measurement	http://www.ebi.ac.uk/efo/EFO_0004529,http://www.ebi.ac.uk/efo/EFO_0001444
bitter beverage consumption measurement	sleep duration, triglyceride measurement	9	87	1	0	1	0.000478928	0.000478828	0.0282801	1	0.0105263	0.0208333	0.0153248	rs1260326	http://www.ebi.ac.uk/efo/EFO_0010089	Other measurement	http://www.ebi.ac.uk/efo/EFO_0001444	http://www.ebi.ac.uk/efo/EFO_0005271, http://www.ebi.ac.uk/efo/EFO_0004530	Other measurement,Lipid or lipoprotein measurement	http://www.ebi.ac.uk/efo/EFO_0004529,http://www.ebi.ac.uk/efo/EFO_0001444
sleep duration, low density lipoprotein cholesterol measurement	susceptibility to mumps measurement	87	9	0	1	1	0.000478928	0.000478828	0.0282801	1	0.0105263	0.0208333	0.0153248	rs516316-rs2287922	http://www.ebi.ac.uk/efo/EFO_0005271, http://www.ebi.ac.uk/efo/EFO_0004611	Other measurement,Lipid or lipoprotein measurement	http://www.ebi.ac.uk/efo/EFO_0004732,http://www.ebi.ac.uk/efo/EFO_0001444	http://www.ebi.ac.uk/efo/EFO_0008404	Other measurement	http://www.ebi.ac.uk/efo/EFO_0001444
apolipoprotein B measurement	butyrylcholinesterase measurement	261	3	0	1	1	0.000478928	0.000478852	0.0282801	1	0.00380228	0.00757576	0.00508253	rs7603427-rs11675251	http://www.ebi.ac.uk/efo/EFO_0004615	Lipid or lipoprotein measurement	http://www.ebi.ac.uk/efo/EFO_0004732	http://www.ebi.ac.uk/efo/EFO_0004571	Liver enzyme measurement	http://www.ebi.ac.uk/efo/EFO_0004582
apolipoprotein B measurement	vascular endothelial growth factor receptor 2 measurement	261	3	0	1	1	0.000478928	0.000478852	0.0282801	1	0.00380228	0.00757576	0.00508253	rs651007-rs115478735	http://www.ebi.ac.uk/efo/EFO_0004615	Lipid or lipoprotein measurement	http://www.ebi.ac.uk/efo/EFO_0004732	http://www.ebi.ac.uk/efo/EFO_0008314	Other measurement	http://www.ebi.ac.uk/efo/EFO_0001444
alcohol consumption measurement	hepatocyte growth factor measurement	261	3	1	0	1	0.000478928	0.000478852	0.0282801	1	0.00380228	0.00757576	0.00508253	rs3748034	http://www.ebi.ac.uk/efo/EFO_0007878	Other measurement	http://www.ebi.ac.uk/efo/EFO_0001444	http://www.ebi.ac.uk/efo/EFO_0006903	Cardiovascular measurement	http://www.ebi.ac.uk/efo/EFO_0004298
alcohol consumption measurement	esophageal adenocarcinoma, digestive system disease, Barrett's esophagus	261	3	0	1	1	0.000478928	0.000478852	0.0282801	1	0.00380228	0.00757576	0.00508253	rs2687201-rs13094887	http://www.ebi.ac.uk/efo/EFO_0007878	Other measurement	http://www.ebi.ac.uk/efo/EFO_0001444	http://www.ebi.ac.uk/efo/EFO_0000478, http://www.ebi.ac.uk/efo/EFO_0000405, http://www.ebi.ac.uk/efo/EFO_0000280	Cancer,Digestive system disorder,Other disease	http://www.ebi.ac.uk/efo/EFO_0000616,http://www.ebi.ac.uk/efo/EFO_0000405,http://www.ebi.ac.uk/efo/EFO_0000408
apolipoprotein B measurement	arachidonic acid measurement	261	3	0	1	1	0.000478928	0.000478852	0.0282801	1	0.00380228	0.00757576	0.00508253	rs174564-rs174577	http://www.ebi.ac.uk/efo/EFO_0004615	Lipid or lipoprotein measurement	http://www.ebi.ac.uk/efo/EFO_0004732	http://www.ebi.ac.uk/efo/EFO_0006808	Lipid or lipoprotein measurement	http://www.ebi.ac.uk/efo/EFO_0004529
alcohol consumption measurement	response to alcohol	261	3	1	0	1	0.000478928	0.000478852	0.0282801	1	0.00380228	0.00757576	0.00508253	rs671	http://www.ebi.ac.uk/efo/EFO_0007878	Other measurement	http://www.ebi.ac.uk/efo/EFO_0001444	http://www.ebi.ac.uk/efo/EFO_0005526	Biological process	http://purl.obolibrary.org/obo/GO_0008150
apolipoprotein B measurement	treatment-resistant hypertension	261	3	1	0	1	0.000478928	0.000478852	0.0282801	1	0.00380228	0.00757576	0.00508253	rs12046278	http://www.ebi.ac.uk/efo/EFO_0004615	Lipid or lipoprotein measurement	http://www.ebi.ac.uk/efo/EFO_0004732	http://www.ebi.ac.uk/efo/EFO_1002006	Cardiovascular disease	http://www.ebi.ac.uk/efo/EFO_0000319
apolipoprotein B measurement	vascular cell adhesion molecule-1 measurement	261	3	0	1	1	0.000478928	0.000478852	0.0282801	1	0.00380228	0.00757576	0.00508253	rs34931250-rs112001035	http://www.ebi.ac.uk/efo/EFO_0004615	Lipid or lipoprotein measurement	http://www.ebi.ac.uk/efo/EFO_0004732	http://www.ebi.ac.uk/efo/EFO_0010057	Other measurement	http://www.ebi.ac.uk/efo/EFO_0001444
apolipoprotein B measurement	cholesteryl ester 16:0 measurement	261	3	0	1	1	0.000478928	0.000478852	0.0282801	1	0.00380228	0.00757576	0.00508253	rs174564-rs174548	http://www.ebi.ac.uk/efo/EFO_0004615	Lipid or lipoprotein measurement	http://www.ebi.ac.uk/efo/EFO_0004732	http://www.ebi.ac.uk/efo/EFO_0010341	Lipid or lipoprotein measurement	http://www.ebi.ac.uk/efo/EFO_0004529
apolipoprotein B measurement	response to darapladib, acute coronary syndrome, lipoprotein-associated phospholipase A(2) change measurement, coronary heart disease	261	3	0	1	1	0.000478928	0.000478852	0.0282801	1	0.00380228	0.00757576	0.00508253	rs6657811-rs7528419	http://www.ebi.ac.uk/efo/EFO_0004615	Lipid or lipoprotein measurement	http://www.ebi.ac.uk/efo/EFO_0004732	http://www.ebi.ac.uk/efo/EFO_0008395, http://www.ebi.ac.uk/efo/EFO_0005672, http://www.ebi.ac.uk/efo/EFO_0008432, http://www.ebi.ac.uk/efo/EFO_0001645	Cardiovascular disease,Cardiovascular measurement,Response to drug	http://www.ebi.ac.uk/efo/EFO_0000319,http://www.ebi.ac.uk/efo/EFO_0004298,http://purl.obolibrary.org/obo/GO_0042493
apolipoprotein B measurement	fatty acid measurement, oleic acid measurement	261	3	0	1	1	0.000478928	0.000478852	0.0282801	1	0.00380228	0.00757576	0.00508253	rs174535-rs174564	http://www.ebi.ac.uk/efo/EFO_0004615	Lipid or lipoprotein measurement	http://www.ebi.ac.uk/efo/EFO_0004732	http://www.ebi.ac.uk/efo/EFO_0005110, http://www.ebi.ac.uk/efo/EFO_0006810	Lipid or lipoprotein measurement	http://www.ebi.ac.uk/efo/EFO_0004529
apolipoprotein B measurement	toll-like receptor 4:Lymphocyte antigen 96 complex measurement	261	3	0	1	1	0.000478928	0.000478852	0.0282801	1	0.00380228	0.00757576	0.00508253	rs651007-rs115478735	http://www.ebi.ac.uk/efo/EFO_0004615	Lipid or lipoprotein measurement	http://www.ebi.ac.uk/efo/EFO_0004732	http://www.ebi.ac.uk/efo/EFO_0008301	Other measurement	http://www.ebi.ac.uk/efo/EFO_0001444
apolipoprotein B measurement	cholesteryl ester transfer protein measurement	261	3	0	1	1	0.000478928	0.000478852	0.0282801	1	0.00380228	0.00757576	0.00508253	rs3764261-rs247616	http://www.ebi.ac.uk/efo/EFO_0004615	Lipid or lipoprotein measurement	http://www.ebi.ac.uk/efo/EFO_0004732	http://www.ebi.ac.uk/efo/EFO_0009133	Hematological measurement	http://www.ebi.ac.uk/efo/EFO_0004503
alcohol consumption measurement	cardiovascular disease biomarker measurement	261	3	1	0	1	0.000478928	0.000478852	0.0282801	1	0.00380228	0.00757576	0.00508253	rs13107325	http://www.ebi.ac.uk/efo/EFO_0007878	Other measurement	http://www.ebi.ac.uk/efo/EFO_0001444	http://www.ebi.ac.uk/efo/EFO_0005278	Cardiovascular measurement	http://www.ebi.ac.uk/efo/EFO_0004298
alcohol consumption measurement	cancer antigen 19.9 measurement	261	3	0	1	1	0.000478928	0.000478852	0.0282801	1	0.00380228	0.00757576	0.00508253	rs601338-rs281379	http://www.ebi.ac.uk/efo/EFO_0007878	Other measurement	http://www.ebi.ac.uk/efo/EFO_0001444	http://www.ebi.ac.uk/efo/EFO_0010584	Other measurement	http://www.ebi.ac.uk/efo/EFO_0001444
apolipoprotein B measurement	leptin measurement	261	3	0	1	1	0.000478928	0.000478852	0.0282801	1	0.00380228	0.00757576	0.00508253	rs780093-rs1260326	http://www.ebi.ac.uk/efo/EFO_0004615	Lipid or lipoprotein measurement	http://www.ebi.ac.uk/efo/EFO_0004732	http://www.ebi.ac.uk/efo/EFO_0005000	Other measurement	http://www.ebi.ac.uk/efo/EFO_0001444
apolipoprotein B measurement	platelet endothelial cell adhesion molecule measurement	261	3	0	1	1	0.000478928	0.000478852	0.0282801	1	0.00380228	0.00757576	0.00508253	rs635634-rs115478735-rs3758348	http://www.ebi.ac.uk/efo/EFO_0004615	Lipid or lipoprotein measurement	http://www.ebi.ac.uk/efo/EFO_0004732	http://www.ebi.ac.uk/efo/EFO_0010598	Other measurement	http://www.ebi.ac.uk/efo/EFO_0001444
alcohol consumption measurement	drinking behavior	261	3	1	0	1	0.000478928	0.000478852	0.0282801	1	0.00380228	0.00757576	0.00508253	rs671	http://www.ebi.ac.uk/efo/EFO_0007878	Other measurement	http://www.ebi.ac.uk/efo/EFO_0001444	http://www.ebi.ac.uk/efo/EFO_0004315	Biological process	http://purl.obolibrary.org/obo/GO_0008150
apolipoprotein B measurement	phosphatidylethanolamine ether measurement	261	3	0	1	1	0.000478928	0.000478852	0.0282801	1	0.00380228	0.00757576	0.00508253	rs174549-rs174564	http://www.ebi.ac.uk/efo/EFO_0004615	Lipid or lipoprotein measurement	http://www.ebi.ac.uk/efo/EFO_0004732	http://www.ebi.ac.uk/efo/EFO_0010229	Lipid or lipoprotein measurement	http://www.ebi.ac.uk/efo/EFO_0004529
apolipoprotein B measurement	cancer antigen 19.9 measurement	261	3	0	1	1	0.000478928	0.000478852	0.0282801	1	0.00380228	0.00757576	0.00508253	rs601338-rs516316	http://www.ebi.ac.uk/efo/EFO_0004615	Lipid or lipoprotein measurement	http://www.ebi.ac.uk/efo/EFO_0004732	http://www.ebi.ac.uk/efo/EFO_0010584	Other measurement	http://www.ebi.ac.uk/efo/EFO_0001444
apolipoprotein B measurement	dual specificity mitogen-activated protein kinase kinase 4 measurement	261	3	1	0	1	0.000478928	0.000478852	0.0282801	1	0.00380228	0.00757576	0.00508253	rs10127775	http://www.ebi.ac.uk/efo/EFO_0004615	Lipid or lipoprotein measurement	http://www.ebi.ac.uk/efo/EFO_0004732	http://www.ebi.ac.uk/efo/EFO_0008113	Other measurement	http://www.ebi.ac.uk/efo/EFO_0001444
apolipoprotein B measurement	laryngeal squamous cell carcinoma	261	3	0	1	1	0.000478928	0.000478852	0.0282801	1	0.00380228	0.00757576	0.00508253	rs174549-rs174564	http://www.ebi.ac.uk/efo/EFO_0004615	Lipid or lipoprotein measurement	http://www.ebi.ac.uk/efo/EFO_0004732	http://www.ebi.ac.uk/efo/EFO_0006352	Cancer	http://www.ebi.ac.uk/efo/EFO_0000616
apolipoprotein B measurement	smoking status measurement, nicotine metabolite ratio	261	3	1	0	1	0.000478928	0.000478852	0.0282801	1	0.00380228	0.00757576	0.00508253	rs56113850	http://www.ebi.ac.uk/efo/EFO_0004615	Lipid or lipoprotein measurement	http://www.ebi.ac.uk/efo/EFO_0004732	http://www.ebi.ac.uk/efo/EFO_0006527, http://www.ebi.ac.uk/efo/EFO_0007794	Other measurement	http://www.ebi.ac.uk/efo/EFO_0001444
alcohol consumption measurement	alpha fetoprotein measurement	261	3	1	0	1	0.000478928	0.000478852	0.0282801	1	0.00380228	0.00757576	0.00508253	rs28929474	http://www.ebi.ac.uk/efo/EFO_0007878	Other measurement	http://www.ebi.ac.uk/efo/EFO_0001444	http://www.ebi.ac.uk/efo/EFO_0010583	Other measurement	http://www.ebi.ac.uk/efo/EFO_0001444
apolipoprotein B measurement	cotinine measurement	261	3	0	1	1	0.000478928	0.000478852	0.0282801	1	0.00380228	0.00757576	0.00508253	rs56113850-rs2316205	http://www.ebi.ac.uk/efo/EFO_0004615	Lipid or lipoprotein measurement	http://www.ebi.ac.uk/efo/EFO_0004732	http://www.ebi.ac.uk/efo/EFO_0007813	Other measurement	http://www.ebi.ac.uk/efo/EFO_0001444
alcohol consumption measurement	alpha globulin measurement, protein measurement	261	3	0	1	1	0.000478928	0.000478852	0.0282801	1	0.00380228	0.00757576	0.00508253	rs28929474-rs112635299	http://www.ebi.ac.uk/efo/EFO_0007878	Other measurement	http://www.ebi.ac.uk/efo/EFO_0001444	http://www.ebi.ac.uk/efo/EFO_0004813, http://www.ebi.ac.uk/efo/EFO_0004747	Other measurement	http://www.ebi.ac.uk/efo/EFO_0001444
apolipoprotein B measurement	nicotine metabolite ratio	261	3	1	0	1	0.000478928	0.000478852	0.0282801	1	0.00380228	0.00757576	0.00508253	rs56113850	http://www.ebi.ac.uk/efo/EFO_0004615	Lipid or lipoprotein measurement	http://www.ebi.ac.uk/efo/EFO_0004732	http://www.ebi.ac.uk/efo/EFO_0007794	Other measurement	http://www.ebi.ac.uk/efo/EFO_0001444
alcohol consumption measurement	behavioural disinhibition measurement	261	3	0	1	1	0.000478928	0.000478852	0.0282801	1	0.00380228	0.00757576	0.00508253	rs62250685-rs139528938	http://www.ebi.ac.uk/efo/EFO_0007878	Other measurement	http://www.ebi.ac.uk/efo/EFO_0001444	http://www.ebi.ac.uk/efo/EFO_0006946	Other measurement	http://www.ebi.ac.uk/efo/EFO_0001444
apolipoprotein B measurement	cadherin-5 measurement	261	3	0	1	1	0.000478928	0.000478852	0.0282801	1	0.00380228	0.00757576	0.00508253	rs651007-rs115478735	http://www.ebi.ac.uk/efo/EFO_0004615	Lipid or lipoprotein measurement	http://www.ebi.ac.uk/efo/EFO_0004732	http://www.ebi.ac.uk/efo/EFO_0008060	Other measurement	http://www.ebi.ac.uk/efo/EFO_0001444
apolipoprotein B measurement	hemoglobin measurement, fetal hemoglobin measurement	261	3	0	1	1	0.000478928	0.000478852	0.0282801	1	0.00380228	0.00757576	0.00508253	rs7776054-rs9399137	http://www.ebi.ac.uk/efo/EFO_0004615	Lipid or lipoprotein measurement	http://www.ebi.ac.uk/efo/EFO_0004732	http://www.ebi.ac.uk/efo/EFO_0004509, http://www.ebi.ac.uk/efo/EFO_0004576	Hematological measurement	http://www.ebi.ac.uk/efo/EFO_0004503
alcohol consumption measurement	obese body mass index status, urate measurement	261	3	0	1	1	0.000478928	0.000478852	0.0282801	1	0.00380228	0.00757576	0.00508253	rs780094-rs1260326	http://www.ebi.ac.uk/efo/EFO_0007878	Other measurement	http://www.ebi.ac.uk/efo/EFO_0001444	http://www.ebi.ac.uk/efo/EFO_0007041, http://www.ebi.ac.uk/efo/EFO_0004531	Body measurement,Other measurement	http://www.ebi.ac.uk/efo/EFO_0004324,http://www.ebi.ac.uk/efo/EFO_0001444
apolipoprotein B measurement	obese body mass index status, urate measurement	261	3	0	1	1	0.000478928	0.000478852	0.0282801	1	0.00380228	0.00757576	0.00508253	rs780094-rs1260326	http://www.ebi.ac.uk/efo/EFO_0004615	Lipid or lipoprotein measurement	http://www.ebi.ac.uk/efo/EFO_0004732	http://www.ebi.ac.uk/efo/EFO_0007041, http://www.ebi.ac.uk/efo/EFO_0004531	Body measurement,Other measurement	http://www.ebi.ac.uk/efo/EFO_0004324,http://www.ebi.ac.uk/efo/EFO_0001444
apolipoprotein B measurement	non-lobar intracerebral hemorrhage	261	3	0	1	1	0.000478928	0.000478852	0.0282801	1	0.00380228	0.00757576	0.00508253	rs4771674-rs9515201	http://www.ebi.ac.uk/efo/EFO_0004615	Lipid or lipoprotein measurement	http://www.ebi.ac.uk/efo/EFO_0004732	http://www.ebi.ac.uk/efo/EFO_0010178	Cardiovascular disease	http://www.ebi.ac.uk/efo/EFO_0000319
apolipoprotein B measurement	soluble transferrin receptor measurement, iron biomarker measurement	261	3	0	1	1	0.000478928	0.000478852	0.0282801	1	0.00380228	0.00757576	0.00508253	rs1408272-rs79220007	http://www.ebi.ac.uk/efo/EFO_0004615	Lipid or lipoprotein measurement	http://www.ebi.ac.uk/efo/EFO_0004732	http://www.ebi.ac.uk/efo/EFO_0004460, http://www.ebi.ac.uk/efo/EFO_0004461	Other measurement	http://www.ebi.ac.uk/efo/EFO_0001444
alcohol consumption measurement	autism spectrum disorder, self reported educational attainment	261	3	0	1	1	0.000478928	0.000478852	0.0282801	1	0.00380228	0.00757576	0.00508253	rs968050-rs2388334	http://www.ebi.ac.uk/efo/EFO_0007878	Other measurement	http://www.ebi.ac.uk/efo/EFO_0001444	http://www.ebi.ac.uk/efo/EFO_0003756, http://www.ebi.ac.uk/efo/EFO_0004784	Neurological disorder,Other measurement	http://www.ebi.ac.uk/efo/EFO_0000618,http://www.ebi.ac.uk/efo/EFO_0001444
apolipoprotein B measurement	cis/trans-18:2 fatty acid measurement, trans fatty acid measurement	261	3	0	1	1	0.000478928	0.000478852	0.0282801	1	0.00380228	0.00757576	0.00508253	rs174549-rs174564	http://www.ebi.ac.uk/efo/EFO_0004615	Lipid or lipoprotein measurement	http://www.ebi.ac.uk/efo/EFO_0004732	http://www.ebi.ac.uk/efo/EFO_0006824, http://www.ebi.ac.uk/efo/EFO_0006821	Lipid or lipoprotein measurement	http://www.ebi.ac.uk/efo/EFO_0004529
ankle brachial index	apolipoprotein B measurement	3	261	0	1	1	0.000478928	0.000478852	0.0282801	1	0.00380228	0.00757576	0.00508253	rs6475606-rs1333045	http://www.ebi.ac.uk/efo/EFO_0003912	Cardiovascular measurement	http://www.ebi.ac.uk/efo/EFO_0004298	http://www.ebi.ac.uk/efo/EFO_0004615	Lipid or lipoprotein measurement	http://www.ebi.ac.uk/efo/EFO_0004732
Insulinogenic index measurement	apolipoprotein B measurement	3	261	0	1	1	0.000478928	0.000478852	0.0282801	1	0.00380228	0.00757576	0.00508253	rs2650000-rs1169292	http://www.ebi.ac.uk/efo/EFO_0009961	Other measurement	http://www.ebi.ac.uk/efo/EFO_0001444	http://www.ebi.ac.uk/efo/EFO_0004615	Lipid or lipoprotein measurement	http://www.ebi.ac.uk/efo/EFO_0004732
alpha globulin measurement, protein measurement	apolipoprotein B measurement	3	261	0	1	1	0.000478928	0.000478852	0.0282801	1	0.00380228	0.00757576	0.00508253	rs34042070-rs2287997	http://www.ebi.ac.uk/efo/EFO_0004813, http://www.ebi.ac.uk/efo/EFO_0004747	Other measurement	http://www.ebi.ac.uk/efo/EFO_0001444	http://www.ebi.ac.uk/efo/EFO_0004615	Lipid or lipoprotein measurement	http://www.ebi.ac.uk/efo/EFO_0004732
adhesion molecule measurement, soluble P-selectin measurement	apolipoprotein B measurement	3	261	0	1	1	0.000478928	0.000478852	0.0282801	1	0.00380228	0.00757576	0.00508253	rs579459-rs115478735	http://www.ebi.ac.uk/efo/EFO_0004522, http://www.ebi.ac.uk/efo/EFO_0004519	Other measurement,Cardiovascular measurement	http://www.ebi.ac.uk/efo/EFO_0004298,http://www.ebi.ac.uk/efo/EFO_0001444	http://www.ebi.ac.uk/efo/EFO_0004615	Lipid or lipoprotein measurement	http://www.ebi.ac.uk/efo/EFO_0004732
alcoholic liver cirrhosis	apolipoprotein B measurement	3	261	0	1	1	0.000478928	0.000478852	0.0282801	1	0.00380228	0.00757576	0.00508253	rs8107974-rs10401969	http://www.ebi.ac.uk/efo/EFO_1000802	Cancer	http://www.ebi.ac.uk/efo/EFO_0000616	http://www.ebi.ac.uk/efo/EFO_0004615	Lipid or lipoprotein measurement	http://www.ebi.ac.uk/efo/EFO_0004732
Hemoglobin E disease	apolipoprotein B measurement	3	261	0	1	1	0.000478928	0.000478852	0.0282801	1	0.00380228	0.00757576	0.00508253	rs7776054-rs9376092	http://www.orpha.net/ORDO/Orphanet_2133	Other disease	http://www.ebi.ac.uk/efo/EFO_0000408	http://www.ebi.ac.uk/efo/EFO_0004615	Lipid or lipoprotein measurement	http://www.ebi.ac.uk/efo/EFO_0004732
C-peptide measurement	alcohol consumption measurement	3	261	1	0	1	0.000478928	0.000478852	0.0282801	1	0.00380228	0.00757576	0.00508253	rs1260326	http://www.ebi.ac.uk/efo/EFO_0005187	Other measurement	http://www.ebi.ac.uk/efo/EFO_0001444	http://www.ebi.ac.uk/efo/EFO_0007878	Other measurement	http://www.ebi.ac.uk/efo/EFO_0001444
C-peptide measurement	apolipoprotein B measurement	3	261	1	0	1	0.000478928	0.000478852	0.0282801	1	0.00380228	0.00757576	0.00508253	rs1260326	http://www.ebi.ac.uk/efo/EFO_0005187	Other measurement	http://www.ebi.ac.uk/efo/EFO_0001444	http://www.ebi.ac.uk/efo/EFO_0004615	Lipid or lipoprotein measurement	http://www.ebi.ac.uk/efo/EFO_0004732
alpha fetoprotein measurement	apolipoprotein B measurement	3	261	0	1	1	0.000478928	0.000478852	0.0282801	1	0.00380228	0.00757576	0.00508253	rs17580-rs145730801	http://www.ebi.ac.uk/efo/EFO_0010583	Other measurement	http://www.ebi.ac.uk/efo/EFO_0001444	http://www.ebi.ac.uk/efo/EFO_0004615	Lipid or lipoprotein measurement	http://www.ebi.ac.uk/efo/EFO_0004732
CD109 antigen measurement	apolipoprotein B measurement	3	261	0	1	1	0.000478928	0.000478852	0.0282801	1	0.00380228	0.00757576	0.00508253	rs651007-rs115478735	http://www.ebi.ac.uk/efo/EFO_0008076	Other measurement	http://www.ebi.ac.uk/efo/EFO_0001444	http://www.ebi.ac.uk/efo/EFO_0004615	Lipid or lipoprotein measurement	http://www.ebi.ac.uk/efo/EFO_0004732
Dupuytren Contracture	Headache	28	28	0	1	1	0.00047954	0.000479433	0.0283042	1	0.0181818	0.0357143	0.0271864	rs1011121-rs977987	http://www.ebi.ac.uk/efo/EFO_0004229	Other disease	http://www.ebi.ac.uk/efo/EFO_0000408	http://purl.obolibrary.org/obo/HP_0002315	Other trait	http://www.ebi.ac.uk/efo/EFO_0000001
leprosy	sclerosing cholangitis	28	28	1	0	1	0.00047954	0.000479433	0.0283042	1	0.0181818	0.0357143	0.0271864	rs663743	http://www.ebi.ac.uk/efo/EFO_0001054	Neurological disorder	http://www.ebi.ac.uk/efo/EFO_0000618	http://www.ebi.ac.uk/efo/EFO_0004268	Digestive system disorder	http://www.ebi.ac.uk/efo/EFO_0000405
Inhalant adrenergic use measurement	rosacea severity measurement	56	14	0	1	1	0.00047954	0.000479435	0.0283042	1	0.0144928	0.0285714	0.021444	rs2078387-rs115008099	http://www.ebi.ac.uk/efo/EFO_0009941	Other measurement	http://www.ebi.ac.uk/efo/EFO_0001444	http://www.ebi.ac.uk/efo/EFO_0009180	Other measurement	http://www.ebi.ac.uk/efo/EFO_0001444
Inhalant adrenergic use measurement	serum IgM measurement	56	14	0	1	1	0.00047954	0.000479435	0.0283042	1	0.0144928	0.0285714	0.021444	rs11651596-rs1011082	http://www.ebi.ac.uk/efo/EFO_0009941	Other measurement	http://www.ebi.ac.uk/efo/EFO_0001444	http://www.ebi.ac.uk/efo/EFO_0004993	Other measurement	http://www.ebi.ac.uk/efo/EFO_0001444
Inhalant adrenergic use measurement	acute lymphoblastic leukemia	56	14	0	1	1	0.00047954	0.000479435	0.0283042	1	0.0144928	0.0285714	0.021444	rs2290400-rs1011082	http://www.ebi.ac.uk/efo/EFO_0009941	Other measurement	http://www.ebi.ac.uk/efo/EFO_0001444	http://www.ebi.ac.uk/efo/EFO_0000220	Cancer	http://www.ebi.ac.uk/efo/EFO_0000616
fibrinogen measurement	lipoprotein-associated phospholipase A(2) measurement	56	14	0	1	1	0.00047954	0.000479435	0.0283042	1	0.0144928	0.0285714	0.021444	rs600550-rs11230201	http://www.ebi.ac.uk/efo/EFO_0004623	Hematological measurement	http://www.ebi.ac.uk/efo/EFO_0004503	http://www.ebi.ac.uk/efo/EFO_0004746	Lipid or lipoprotein measurement	http://www.ebi.ac.uk/efo/EFO_0004732
migraine disorder	stroke, coronary heart disease	56	14	0	1	1	0.00047954	0.000479435	0.0283042	1	0.0144928	0.0285714	0.021444	rs149163995-rs7582720	http://www.ebi.ac.uk/efo/EFO_0003821	Cardiovascular disease	http://www.ebi.ac.uk/efo/EFO_0000319	http://www.ebi.ac.uk/efo/EFO_0000712, http://www.ebi.ac.uk/efo/EFO_0001645	Cardiovascular disease	http://www.ebi.ac.uk/efo/EFO_0000319
fibrinogen measurement	stroke, coronary heart disease	56	14	0	1	1	0.00047954	0.000479435	0.0283042	1	0.0144928	0.0285714	0.021444	rs7310615-rs11065987	http://www.ebi.ac.uk/efo/EFO_0004623	Hematological measurement	http://www.ebi.ac.uk/efo/EFO_0004503	http://www.ebi.ac.uk/efo/EFO_0000712, http://www.ebi.ac.uk/efo/EFO_0001645	Cardiovascular disease	http://www.ebi.ac.uk/efo/EFO_0000319
lysophosphatidylcholine measurement	triglyceride measurement, alcohol consumption measurement	14	56	0	1	1	0.00047954	0.000479435	0.0283042	1	0.0144928	0.0285714	0.021444	rs28456-rs174566	http://www.ebi.ac.uk/efo/EFO_0010224	Lipid or lipoprotein measurement	http://www.ebi.ac.uk/efo/EFO_0004529	http://www.ebi.ac.uk/efo/EFO_0004530, http://www.ebi.ac.uk/efo/EFO_0007878	Other measurement,Lipid or lipoprotein measurement	http://www.ebi.ac.uk/efo/EFO_0004529,http://www.ebi.ac.uk/efo/EFO_0001444
esterified cholesterol measurement	triglyceride measurement, alcohol consumption measurement	14	56	0	1	1	0.00047954	0.000479435	0.0283042	1	0.0144928	0.0285714	0.021444	rs28456-rs174566	http://www.ebi.ac.uk/efo/EFO_0008589	Lipid or lipoprotein measurement	http://www.ebi.ac.uk/efo/EFO_0004732	http://www.ebi.ac.uk/efo/EFO_0004530, http://www.ebi.ac.uk/efo/EFO_0007878	Other measurement,Lipid or lipoprotein measurement	http://www.ebi.ac.uk/efo/EFO_0004529,http://www.ebi.ac.uk/efo/EFO_0001444
gastric carcinoma	migraine disorder	14	56	0	1	1	0.00047954	0.000479435	0.0283042	1	0.0144928	0.0285714	0.021444	rs10786156-rs10509671	http://www.ebi.ac.uk/efo/EFO_0000178	Cancer	http://www.ebi.ac.uk/efo/EFO_0000616	http://www.ebi.ac.uk/efo/EFO_0003821	Cardiovascular disease	http://www.ebi.ac.uk/efo/EFO_0000319
esterified cholesterol measurement	metabolite measurement	14	56	0	1	1	0.00047954	0.000479435	0.0283042	1	0.0144928	0.0285714	0.021444	rs174547-rs28456	http://www.ebi.ac.uk/efo/EFO_0008589	Lipid or lipoprotein measurement	http://www.ebi.ac.uk/efo/EFO_0004732	http://www.ebi.ac.uk/efo/EFO_0004725	Other measurement	http://www.ebi.ac.uk/efo/EFO_0001444
Behcet's syndrome	metabolite measurement	14	56	0	1	1	0.00047954	0.000479435	0.0283042	1	0.0144928	0.0285714	0.021444	rs503279-rs681343	http://www.ebi.ac.uk/efo/EFO_0003780	Cardiovascular disease	http://www.ebi.ac.uk/efo/EFO_0000319	http://www.ebi.ac.uk/efo/EFO_0004725	Other measurement	http://www.ebi.ac.uk/efo/EFO_0001444
bipolar I disorder	fibrinogen measurement	14	56	0	1	1	0.00047954	0.000479435	0.0283042	1	0.0144928	0.0285714	0.021444	rs11780978-rs57957974	http://www.ebi.ac.uk/efo/EFO_0009963	Neurological disorder	http://www.ebi.ac.uk/efo/EFO_0000618	http://www.ebi.ac.uk/efo/EFO_0004623	Hematological measurement	http://www.ebi.ac.uk/efo/EFO_0004503
Behcet's syndrome	triglyceride measurement, alcohol consumption measurement	14	56	0	1	1	0.00047954	0.000479435	0.0283042	1	0.0144928	0.0285714	0.021444	rs35866622-rs681343	http://www.ebi.ac.uk/efo/EFO_0003780	Cardiovascular disease	http://www.ebi.ac.uk/efo/EFO_0000319	http://www.ebi.ac.uk/efo/EFO_0004530, http://www.ebi.ac.uk/efo/EFO_0007878	Other measurement,Lipid or lipoprotein measurement	http://www.ebi.ac.uk/efo/EFO_0004529,http://www.ebi.ac.uk/efo/EFO_0001444
Antiglaucoma preparations and miotics use measurement	triglyceride measurement, alcohol consumption measurement	14	56	0	1	1	0.00047954	0.000479435	0.0283042	1	0.0144928	0.0285714	0.021444	rs111867185-rs10769254	http://www.ebi.ac.uk/efo/EFO_0009944	Other measurement	http://www.ebi.ac.uk/efo/EFO_0001444	http://www.ebi.ac.uk/efo/EFO_0004530, http://www.ebi.ac.uk/efo/EFO_0007878	Other measurement,Lipid or lipoprotein measurement	http://www.ebi.ac.uk/efo/EFO_0004529,http://www.ebi.ac.uk/efo/EFO_0001444
lysophosphatidylcholine measurement	metabolite measurement	14	56	0	1	1	0.00047954	0.000479435	0.0283042	1	0.0144928	0.0285714	0.021444	rs174547-rs28456	http://www.ebi.ac.uk/efo/EFO_0010224	Lipid or lipoprotein measurement	http://www.ebi.ac.uk/efo/EFO_0004529	http://www.ebi.ac.uk/efo/EFO_0004725	Other measurement	http://www.ebi.ac.uk/efo/EFO_0001444
esophageal carcinoma	migraine disorder	14	56	0	1	1	0.00047954	0.000479435	0.0283042	1	0.0144928	0.0285714	0.021444	rs10786156-rs2274223	http://www.ebi.ac.uk/efo/EFO_0002916	Cancer	http://www.ebi.ac.uk/efo/EFO_0000616	http://www.ebi.ac.uk/efo/EFO_0003821	Cardiovascular disease	http://www.ebi.ac.uk/efo/EFO_0000319
chronic obstructive pulmonary disease	unipolar depression, neuroticism measurement, response to selective serotonin reuptake inhibitor	112	7	0	1	1	0.00047954	0.000479442	0.0283042	1	0.00847458	0.0168067	0.0121831	rs144733372-rs12373142	http://www.ebi.ac.uk/efo/EFO_0000341	Other disease	http://www.ebi.ac.uk/efo/EFO_0000408	http://www.ebi.ac.uk/efo/EFO_0003761, http://www.ebi.ac.uk/efo/EFO_0007660, http://www.ebi.ac.uk/efo/EFO_0005658	Neurological disorder,Other measurement,Response to drug	http://www.ebi.ac.uk/efo/EFO_0000618,http://purl.obolibrary.org/obo/GO_0042493,http://www.ebi.ac.uk/efo/EFO_0001444
chronic obstructive pulmonary disease	neuromyelitis optica	112	7	0	1	1	0.00047954	0.000479442	0.0283042	1	0.00847458	0.0168067	0.0121831	rs1150757-rs4143333	http://www.ebi.ac.uk/efo/EFO_0000341	Other disease	http://www.ebi.ac.uk/efo/EFO_0000408	http://www.ebi.ac.uk/efo/EFO_0004256	Immune system disorder	http://www.ebi.ac.uk/efo/EFO_0000540
chronic obstructive pulmonary disease	intracranial volume measurement	112	7	0	1	1	0.00047954	0.000479442	0.0283042	1	0.00847458	0.0168067	0.0121831	rs199525-rs12373142	http://www.ebi.ac.uk/efo/EFO_0000341	Other disease	http://www.ebi.ac.uk/efo/EFO_0000408	http://www.ebi.ac.uk/efo/EFO_0004886	Other measurement	http://www.ebi.ac.uk/efo/EFO_0001444
Anilide use measurement	chronic obstructive pulmonary disease	7	112	0	1	1	0.00047954	0.000479442	0.0283042	1	0.00847458	0.0168067	0.0121831	rs17652520-rs12373142	http://www.ebi.ac.uk/efo/EFO_0009938	Other measurement	http://www.ebi.ac.uk/efo/EFO_0001444	http://www.ebi.ac.uk/efo/EFO_0000341	Other disease	http://www.ebi.ac.uk/efo/EFO_0000408
AQP4-IgG-positive neuromyelitis optica	chronic obstructive pulmonary disease	7	112	0	1	1	0.00047954	0.000479442	0.0283042	1	0.00847458	0.0168067	0.0121831	rs1150757-rs4143333	http://www.ebi.ac.uk/efo/EFO_0009584	Immune system disorder	http://www.ebi.ac.uk/efo/EFO_0000540	http://www.ebi.ac.uk/efo/EFO_0000341	Other disease	http://www.ebi.ac.uk/efo/EFO_0000408
age at menarche	macula measurement	378	136	0	2	2	0.0314441	0.000479492	0.0283067	1	0.00390625	0.0077821	0.00781899	rs2732631-rs241036|rs9398171-rs2764261	http://www.ebi.ac.uk/efo/EFO_0004703	Other measurement	http://www.ebi.ac.uk/efo/EFO_0001444	http://www.ebi.ac.uk/efo/EFO_0008375	Other measurement	http://www.ebi.ac.uk/efo/EFO_0001444
androgenetic alopecia	cognitive function measurement	80	644	0	2	2	0.0315126	0.000479671	0.0283168	1	0.00277008	0.00552486	0.005524	rs9388490-rs9398803|rs10225320-rs4718886	http://www.ebi.ac.uk/efo/EFO_0004191	Other disease	http://www.ebi.ac.uk/efo/EFO_0000408	http://www.ebi.ac.uk/efo/EFO_0008354	Other measurement	http://www.ebi.ac.uk/efo/EFO_0001444
forced expiratory volume	hair color	204	252	0	2	2	0.0314441	0.000480016	0.0283367	1	0.00440529	0.00877193	0.00882954	rs1513272-rs864745|rs1416288-rs1102077	http://www.ebi.ac.uk/efo/EFO_0004314	Other measurement	http://www.ebi.ac.uk/efo/EFO_0001444	http://www.ebi.ac.uk/efo/EFO_0003924	Other trait	http://www.ebi.ac.uk/efo/EFO_0000001
mean platelet volume	systemic lupus erythematosus	299	172	0	2	2	0.0314564	0.000480252	0.0283501	1	0.00426439	0.00849257	0.00854409	rs4637409-rs34061204|rs13120301-rs340630	http://www.ebi.ac.uk/efo/EFO_0004584	Hematological measurement	http://www.ebi.ac.uk/efo/EFO_0004503	http://www.ebi.ac.uk/efo/EFO_0002690	Immune system disorder	http://www.ebi.ac.uk/efo/EFO_0000540
Alopecia	facial pigmentation measurement	262	3	1	0	1	0.000480763	0.000480687	0.028372	1	0.00378788	0.00754717	0.00506323	rs12203592	http://www.orpha.net/ORDO/Orphanet_79364	Other disease	http://www.ebi.ac.uk/efo/EFO_0000408	http://www.ebi.ac.uk/efo/EFO_0006942	Other measurement	http://www.ebi.ac.uk/efo/EFO_0001444
Alopecia	cis/trans-18:2 fatty acid measurement, trans fatty acid measurement	262	3	0	1	1	0.000480763	0.000480687	0.028372	1	0.00378788	0.00754717	0.00506323	rs174549-rs174581	http://www.orpha.net/ORDO/Orphanet_79364	Other disease	http://www.ebi.ac.uk/efo/EFO_0000408	http://www.ebi.ac.uk/efo/EFO_0006824, http://www.ebi.ac.uk/efo/EFO_0006821	Lipid or lipoprotein measurement	http://www.ebi.ac.uk/efo/EFO_0004529
Alopecia	phosphatidylethanolamine ether measurement	262	3	0	1	1	0.000480763	0.000480687	0.028372	1	0.00378788	0.00754717	0.00506323	rs174549-rs174581	http://www.orpha.net/ORDO/Orphanet_79364	Other disease	http://www.ebi.ac.uk/efo/EFO_0000408	http://www.ebi.ac.uk/efo/EFO_0010229	Lipid or lipoprotein measurement	http://www.ebi.ac.uk/efo/EFO_0004529
Alopecia	freckles, skin pigmentation	262	3	1	0	1	0.000480763	0.000480687	0.028372	1	0.00378788	0.00754717	0.00506323	rs12203592	http://www.orpha.net/ORDO/Orphanet_79364	Other disease	http://www.ebi.ac.uk/efo/EFO_0000408	http://www.ebi.ac.uk/efo/EFO_0003963, http://www.ebi.ac.uk/efo/EFO_0003784	Other trait	http://www.ebi.ac.uk/efo/EFO_0000001
Alopecia	fatty acid measurement, oleic acid measurement	262	3	0	1	1	0.000480763	0.000480687	0.028372	1	0.00378788	0.00754717	0.00506323	rs174535-rs174581	http://www.orpha.net/ORDO/Orphanet_79364	Other disease	http://www.ebi.ac.uk/efo/EFO_0000408	http://www.ebi.ac.uk/efo/EFO_0005110, http://www.ebi.ac.uk/efo/EFO_0006810	Lipid or lipoprotein measurement	http://www.ebi.ac.uk/efo/EFO_0004529
Alopecia	arachidonic acid measurement	262	3	0	1	1	0.000480763	0.000480687	0.028372	1	0.00378788	0.00754717	0.00506323	rs174581-rs174577	http://www.orpha.net/ORDO/Orphanet_79364	Other disease	http://www.ebi.ac.uk/efo/EFO_0000408	http://www.ebi.ac.uk/efo/EFO_0006808	Lipid or lipoprotein measurement	http://www.ebi.ac.uk/efo/EFO_0004529
Alopecia	laryngeal squamous cell carcinoma	262	3	0	1	1	0.000480763	0.000480687	0.028372	1	0.00378788	0.00754717	0.00506323	rs174549-rs174581	http://www.orpha.net/ORDO/Orphanet_79364	Other disease	http://www.ebi.ac.uk/efo/EFO_0000408	http://www.ebi.ac.uk/efo/EFO_0006352	Cancer	http://www.ebi.ac.uk/efo/EFO_0000616
Alopecia	cholesteryl ester 16:0 measurement	262	3	0	1	1	0.000480763	0.000480687	0.028372	1	0.00378788	0.00754717	0.00506323	rs174581-rs174548	http://www.orpha.net/ORDO/Orphanet_79364	Other disease	http://www.ebi.ac.uk/efo/EFO_0000408	http://www.ebi.ac.uk/efo/EFO_0010341	Lipid or lipoprotein measurement	http://www.ebi.ac.uk/efo/EFO_0004529
BMI-adjusted waist-hip ratio	myocardial infarction	1178	44	0	2	2	0.0317035	0.000480942	0.0283866	1	0.00163934	0.00327332	0.00324792	rs9982601-rs28451064|rs5117-rs56131196	http://www.ebi.ac.uk/efo/EFO_0007788	Body measurement	http://www.ebi.ac.uk/efo/EFO_0004324	http://www.ebi.ac.uk/efo/EFO_0000612	Cardiovascular disease	http://www.ebi.ac.uk/efo/EFO_0000319
psoriasis	schizophrenia, autism spectrum disorder	182	283	0	2	2	0.0315041	0.000481755	0.0284342	1	0.00431965	0.00860215	0.0086561	rs3130612-rs36057735-rs369637|rs2523619-rs1793889-rs1265181	http://www.ebi.ac.uk/efo/EFO_0000676	Immune system disorder	http://www.ebi.ac.uk/efo/EFO_0000540	http://www.ebi.ac.uk/efo/EFO_0000692, http://www.ebi.ac.uk/efo/EFO_0003756	Neurological disorder	http://www.ebi.ac.uk/efo/EFO_0000618
atopic asthma	temporal arteritis	197	4	0	1	1	0.000481987	0.0004819	0.0284385	1	0.005	0.00995025	0.00689922	rs3997868-rs9275592	http://www.ebi.ac.uk/efo/EFO_0010638	Other disease	http://www.ebi.ac.uk/efo/EFO_0000408	http://www.ebi.ac.uk/efo/EFO_1001209	Cardiovascular disease	http://www.ebi.ac.uk/efo/EFO_0000319
atopic asthma	perceived unattractiveness to mosquitos measurement	197	4	0	1	1	0.000481987	0.0004819	0.0284385	1	0.005	0.00995025	0.00689922	rs1612904-rs2647003	http://www.ebi.ac.uk/efo/EFO_0010638	Other disease	http://www.ebi.ac.uk/efo/EFO_0000408	http://www.ebi.ac.uk/efo/EFO_0008380	Other measurement	http://www.ebi.ac.uk/efo/EFO_0001444
atopic asthma	pharynx cancer, oral cavity cancer	197	4	0	1	1	0.000481987	0.0004819	0.0284385	1	0.005	0.00995025	0.00689922	rs3828805-rs2647003	http://www.ebi.ac.uk/efo/EFO_0010638	Other disease	http://www.ebi.ac.uk/efo/EFO_0000408	http://www.ebi.ac.uk/efo/EFO_0005577, http://www.ebi.ac.uk/efo/EFO_0005570	Cancer	http://www.ebi.ac.uk/efo/EFO_0000616
atopic asthma	cutaneous lupus erythematosus	197	4	0	1	1	0.000481987	0.0004819	0.0284385	1	0.005	0.00995025	0.00689922	rs9267531-rs9268813	http://www.ebi.ac.uk/efo/EFO_0010638	Other disease	http://www.ebi.ac.uk/efo/EFO_0000408	http://www.ebi.ac.uk/efo/EFO_0003834	Immune system disorder	http://www.ebi.ac.uk/efo/EFO_0000540
atopic asthma	rheumatoid arthritis, smoking status measurement, ACPA-positive rheumatoid arthritis	197	4	0	1	1	0.000481987	0.0004819	0.0284385	1	0.005	0.00995025	0.00689922	rs3129769-rs3997868	http://www.ebi.ac.uk/efo/EFO_0010638	Other disease	http://www.ebi.ac.uk/efo/EFO_0000408	http://www.ebi.ac.uk/efo/EFO_0000685, http://www.ebi.ac.uk/efo/EFO_0006527, http://www.ebi.ac.uk/efo/EFO_0009459	Other measurement,Immune system disorder	http://www.ebi.ac.uk/efo/EFO_0001444,http://www.ebi.ac.uk/efo/EFO_0000540
atopic asthma	susceptibility to scarlet fever measurement	197	4	0	1	1	0.000481987	0.0004819	0.0284385	1	0.005	0.00995025	0.00689922	rs36205178-rs41263828	http://www.ebi.ac.uk/efo/EFO_0010638	Other disease	http://www.ebi.ac.uk/efo/EFO_0000408	http://www.ebi.ac.uk/efo/EFO_0008409	Other measurement	http://www.ebi.ac.uk/efo/EFO_0001444
atopic asthma	central corneal thickness, intraocular pressure measurement	197	4	1	0	1	0.000481987	0.0004819	0.0284385	1	0.005	0.00995025	0.00689922	rs12912010	http://www.ebi.ac.uk/efo/EFO_0010638	Other disease	http://www.ebi.ac.uk/efo/EFO_0000408	http://www.ebi.ac.uk/efo/EFO_0005213, http://www.ebi.ac.uk/efo/EFO_0004695	Other measurement	http://www.ebi.ac.uk/efo/EFO_0001444
atopic asthma	remission, hepatitis C virus infection	197	4	0	1	1	0.000481987	0.0004819	0.0284385	1	0.005	0.00995025	0.00689922	rs2647051-rs2647003	http://www.ebi.ac.uk/efo/EFO_0010638	Other disease	http://www.ebi.ac.uk/efo/EFO_0000408	http://www.ebi.ac.uk/efo/EFO_0009785, http://www.ebi.ac.uk/efo/EFO_0003047	Digestive system disorder,Other trait	http://www.ebi.ac.uk/efo/EFO_0000001,http://www.ebi.ac.uk/efo/EFO_0000405
Stevens-Johnson syndrome, toxic epidermal necrolysis	atopic asthma	4	197	0	1	1	0.000481987	0.0004819	0.0284385	1	0.005	0.00995025	0.00689922	rs2734583-rs2596544-rs9268813	http://www.ebi.ac.uk/efo/EFO_0004276, http://www.ebi.ac.uk/efo/EFO_0004775	Other disease	http://www.ebi.ac.uk/efo/EFO_0000408	http://www.ebi.ac.uk/efo/EFO_0010638	Other disease	http://www.ebi.ac.uk/efo/EFO_0000408
balding measurement	type I diabetes mellitus	728	71	0	2	2	0.0316154	0.000482113	0.0284501	1	0.00250941	0.00500626	0.00499868	rs1361108-rs9388489|rs10814917-rs7020673	http://www.ebi.ac.uk/efo/EFO_0007825	Other measurement	http://www.ebi.ac.uk/efo/EFO_0001444	http://www.ebi.ac.uk/efo/EFO_0001359	Metabolic disorder	http://www.ebi.ac.uk/efo/EFO_0000589
albuminuria	balding measurement	71	728	0	2	2	0.0316154	0.000482113	0.0284501	1	0.00250941	0.00500626	0.00499868	rs11724094-rs3805382|rs613872-rs784257	http://www.ebi.ac.uk/efo/EFO_0004285	Other trait	http://www.ebi.ac.uk/efo/EFO_0000001	http://www.ebi.ac.uk/efo/EFO_0007825	Other measurement	http://www.ebi.ac.uk/efo/EFO_0001444
acute myeloid leukemia	smoking status measurement, systolic blood pressure	2598	94	0	3	3	0.149374	0.000482263	0.0284585	1	0.00111566	0.00222883	0.00277653	rs3805257-rs78763922|rs419076-rs3817581|rs7823056-rs2945230	http://www.ebi.ac.uk/efo/EFO_0000222	Cancer	http://www.ebi.ac.uk/efo/EFO_0000616	http://www.ebi.ac.uk/efo/EFO_0006527, http://www.ebi.ac.uk/efo/EFO_0006335	Other measurement	http://www.ebi.ac.uk/efo/EFO_0001444
Parkinson's disease	schizophrenia	135	382	0	2	2	0.0315432	0.000482475	0.0284705	1	0.0038835	0.00773694	0.00777307	rs997368-rs7757969-rs1887316|rs62333164-rs57346805	http://www.ebi.ac.uk/efo/EFO_0002508	Neurological disorder	http://www.ebi.ac.uk/efo/EFO_0000618	http://www.ebi.ac.uk/efo/EFO_0000692	Neurological disorder	http://www.ebi.ac.uk/efo/EFO_0000618
e-selectin measurement	hematocrit	5	158	0	1	1	0.00048321	0.000483117	0.0285018	1	0.00617284	0.0122699	0.00868074	rs2519093-rs8176643	http://www.ebi.ac.uk/efo/EFO_0004575	Inflammatory measurement	http://www.ebi.ac.uk/efo/EFO_0004872	http://www.ebi.ac.uk/efo/EFO_0004348	Hematological measurement	http://www.ebi.ac.uk/efo/EFO_0004503
fibroblast growth factor 23 measurement	hematocrit	5	158	0	1	1	0.00048321	0.000483117	0.0285018	1	0.00617284	0.0122699	0.00868074	rs11741640-rs56235845	http://www.ebi.ac.uk/efo/EFO_0009381	Other measurement	http://www.ebi.ac.uk/efo/EFO_0001444	http://www.ebi.ac.uk/efo/EFO_0004348	Hematological measurement	http://www.ebi.ac.uk/efo/EFO_0004503
cartilage thickness measurement	hematocrit	5	158	0	1	1	0.00048321	0.000483117	0.0285018	1	0.00617284	0.0122699	0.00868074	rs57908212-rs11880992	http://www.ebi.ac.uk/efo/EFO_0007873	Other measurement	http://www.ebi.ac.uk/efo/EFO_0001444	http://www.ebi.ac.uk/efo/EFO_0004348	Hematological measurement	http://www.ebi.ac.uk/efo/EFO_0004503
fetal hemoglobin measurement, Sickle cell anemia	hematocrit	5	158	0	1	1	0.00048321	0.000483117	0.0285018	1	0.00617284	0.0122699	0.00868074	rs9494145-rs9376090	http://www.ebi.ac.uk/efo/EFO_0004576, http://www.orpha.net/ORDO/Orphanet_232	Hematological measurement,Other disease	http://www.ebi.ac.uk/efo/EFO_0004503,http://www.ebi.ac.uk/efo/EFO_0000408	http://www.ebi.ac.uk/efo/EFO_0004348	Hematological measurement	http://www.ebi.ac.uk/efo/EFO_0004503
alpha-linolenic acid measurement	hematocrit	5	158	0	1	1	0.00048321	0.000483117	0.0285018	1	0.00617284	0.0122699	0.00868074	rs174533-rs174547	http://www.ebi.ac.uk/efo/EFO_0007759	Lipid or lipoprotein measurement	http://www.ebi.ac.uk/efo/EFO_0004529	http://www.ebi.ac.uk/efo/EFO_0004348	Hematological measurement	http://www.ebi.ac.uk/efo/EFO_0004503
hematocrit	lysophosphatidylethanolamine measurement	158	5	0	1	1	0.00048321	0.000483117	0.0285018	1	0.00617284	0.0122699	0.00868074	rs174533-rs28456	http://www.ebi.ac.uk/efo/EFO_0004348	Hematological measurement	http://www.ebi.ac.uk/efo/EFO_0004503	http://www.ebi.ac.uk/efo/EFO_0010225	Lipid or lipoprotein measurement	http://www.ebi.ac.uk/efo/EFO_0004529
hematocrit	type II diabetes mellitus, asthma	158	5	0	1	1	0.00048321	0.000483117	0.0285018	1	0.00617284	0.0122699	0.00868074	rs174584-rs174533	http://www.ebi.ac.uk/efo/EFO_0004348	Hematological measurement	http://www.ebi.ac.uk/efo/EFO_0004503	http://www.ebi.ac.uk/efo/EFO_0001360, http://www.ebi.ac.uk/efo/EFO_0000270	Metabolic disorder,Other disease	http://www.ebi.ac.uk/efo/EFO_0000589,http://www.ebi.ac.uk/efo/EFO_0000408
hematocrit	schizophrenia, bipolar disorder, schizoaffective disorder	158	5	0	1	1	0.00048321	0.000483117	0.0285018	1	0.00617284	0.0122699	0.00868074	rs1010553-rs2710323	http://www.ebi.ac.uk/efo/EFO_0004348	Hematological measurement	http://www.ebi.ac.uk/efo/EFO_0004503	http://www.ebi.ac.uk/efo/EFO_0000692, http://www.ebi.ac.uk/efo/EFO_0000289, http://www.ebi.ac.uk/efo/EFO_0005411	Neurological disorder	http://www.ebi.ac.uk/efo/EFO_0000618
hematocrit	multiple sclerosis, marginal zone B-cell lymphoma	158	5	0	1	1	0.00048321	0.000483117	0.0285018	1	0.00617284	0.0122699	0.00868074	rs2777899-rs11654074	http://www.ebi.ac.uk/efo/EFO_0004348	Hematological measurement	http://www.ebi.ac.uk/efo/EFO_0004503	http://www.ebi.ac.uk/efo/EFO_0003885, http://www.ebi.ac.uk/efo/EFO_1000630	Cancer,Immune system disorder	http://www.ebi.ac.uk/efo/EFO_0000616,http://www.ebi.ac.uk/efo/EFO_0000540
hematocrit	ovarian mucinous adenocarcinoma	158	5	0	1	1	0.00048321	0.000483117	0.0285018	1	0.00617284	0.0122699	0.00868074	rs752590-rs7563124	http://www.ebi.ac.uk/efo/EFO_0004348	Hematological measurement	http://www.ebi.ac.uk/efo/EFO_0004503	http://www.ebi.ac.uk/efo/EFO_0006462	Cancer	http://www.ebi.ac.uk/efo/EFO_0000616
hematocrit	thyroid peroxidase antibody measurement	158	5	0	1	1	0.00048321	0.000483117	0.0285018	1	0.00617284	0.0122699	0.00868074	rs3184504-rs653178	http://www.ebi.ac.uk/efo/EFO_0004348	Hematological measurement	http://www.ebi.ac.uk/efo/EFO_0004503	http://www.ebi.ac.uk/efo/EFO_0005666	Other measurement	http://www.ebi.ac.uk/efo/EFO_0001444
hematocrit	phosphatidylcholine ether measurement	158	5	0	1	1	0.00048321	0.000483117	0.0285018	1	0.00617284	0.0122699	0.00868074	rs174533-rs28456	http://www.ebi.ac.uk/efo/EFO_0004348	Hematological measurement	http://www.ebi.ac.uk/efo/EFO_0004503	http://www.ebi.ac.uk/efo/EFO_0010227	Lipid or lipoprotein measurement	http://www.ebi.ac.uk/efo/EFO_0004529
hematocrit	insulin sensitivity measurement	158	5	0	1	1	0.00048321	0.000483117	0.0285018	1	0.00617284	0.0122699	0.00868074	rs174533-rs174541	http://www.ebi.ac.uk/efo/EFO_0004348	Hematological measurement	http://www.ebi.ac.uk/efo/EFO_0004503	http://www.ebi.ac.uk/efo/EFO_0004471	Other measurement	http://www.ebi.ac.uk/efo/EFO_0001444
hematocrit	serum alpha-1-antitrypsin measurement	158	5	1	0	1	0.00048321	0.000483117	0.0285018	1	0.00617284	0.0122699	0.00868074	rs1260326	http://www.ebi.ac.uk/efo/EFO_0004348	Hematological measurement	http://www.ebi.ac.uk/efo/EFO_0004503	http://www.ebi.ac.uk/efo/EFO_0005415	Other measurement	http://www.ebi.ac.uk/efo/EFO_0001444
eosinophil count	platelet glycoprotein 4 measurement	791	1	0	1	1	0.000483822	0.000483822	0.0285165	1	0.00126422	0.00252525	0.00126422	rs2519093-rs651007	http://www.ebi.ac.uk/efo/EFO_0004842	Hematological measurement	http://www.ebi.ac.uk/efo/EFO_0004503	http://www.ebi.ac.uk/efo/EFO_0008262	Other measurement	http://www.ebi.ac.uk/efo/EFO_0001444
eosinophil count	lysophosphatidylcholine 20:5 measurement	791	1	1	0	1	0.000483822	0.000483822	0.0285165	1	0.00126422	0.00252525	0.00126422	rs174548	http://www.ebi.ac.uk/efo/EFO_0004842	Hematological measurement	http://www.ebi.ac.uk/efo/EFO_0004503	http://www.ebi.ac.uk/efo/EFO_0010364	Lipid or lipoprotein measurement	http://www.ebi.ac.uk/efo/EFO_0004529
eosinophil count	lysophosphatidylcholine 20:4 measurement	791	1	0	1	1	0.000483822	0.000483822	0.0285165	1	0.00126422	0.00252525	0.00126422	rs174550-rs174548	http://www.ebi.ac.uk/efo/EFO_0004842	Hematological measurement	http://www.ebi.ac.uk/efo/EFO_0004503	http://www.ebi.ac.uk/efo/EFO_0010363	Lipid or lipoprotein measurement	http://www.ebi.ac.uk/efo/EFO_0004529
eosinophil count	serum metabolite measurement, creatine measurement	791	1	1	0	1	0.000483822	0.000483822	0.0285165	1	0.00126422	0.00252525	0.00126422	rs715	http://www.ebi.ac.uk/efo/EFO_0004842	Hematological measurement	http://www.ebi.ac.uk/efo/EFO_0004503	http://www.ebi.ac.uk/efo/EFO_0005653, http://www.ebi.ac.uk/efo/EFO_0010472	Other measurement	http://www.ebi.ac.uk/efo/EFO_0001444
eosinophil count	omega-6:omega-3 polyunsaturated fatty acid ratio, metabolic syndrome	791	1	0	1	1	0.000483822	0.000483822	0.0285165	1	0.00126422	0.00252525	0.00126422	rs174547-rs174548	http://www.ebi.ac.uk/efo/EFO_0004842	Hematological measurement	http://www.ebi.ac.uk/efo/EFO_0004503	http://www.ebi.ac.uk/efo/EFO_0010732, http://www.ebi.ac.uk/efo/EFO_0000195	Metabolic disorder,Lipid or lipoprotein measurement	http://www.ebi.ac.uk/efo/EFO_0004529,http://www.ebi.ac.uk/efo/EFO_0000589
eosinophil count	phosphatidylcholine 40:6 measurement	791	1	0	1	1	0.000483822	0.000483822	0.0285165	1	0.00126422	0.00252525	0.00126422	rs174535-rs174548	http://www.ebi.ac.uk/efo/EFO_0004842	Hematological measurement	http://www.ebi.ac.uk/efo/EFO_0004503	http://www.ebi.ac.uk/efo/EFO_0010389	Lipid or lipoprotein measurement	http://www.ebi.ac.uk/efo/EFO_0004529
eosinophil count	hepatocyte growth factor receptor measurement	791	1	0	1	1	0.000483822	0.000483822	0.0285165	1	0.00126422	0.00252525	0.00126422	rs2519093-rs651007	http://www.ebi.ac.uk/efo/EFO_0004842	Hematological measurement	http://www.ebi.ac.uk/efo/EFO_0004503	http://www.ebi.ac.uk/efo/EFO_0008153	Other measurement	http://www.ebi.ac.uk/efo/EFO_0001444
eosinophil count	lysophosphatidylcholine 20:3 measurement	791	1	0	1	1	0.000483822	0.000483822	0.0285165	1	0.00126422	0.00252525	0.00126422	rs968567-rs174548	http://www.ebi.ac.uk/efo/EFO_0004842	Hematological measurement	http://www.ebi.ac.uk/efo/EFO_0004503	http://www.ebi.ac.uk/efo/EFO_0010362	Lipid or lipoprotein measurement	http://www.ebi.ac.uk/efo/EFO_0004529
eosinophil count	triacylglycerol 52:5 measurement	791	1	1	0	1	0.000483822	0.000483822	0.0285165	1	0.00126422	0.00252525	0.00126422	rs964184	http://www.ebi.ac.uk/efo/EFO_0004842	Hematological measurement	http://www.ebi.ac.uk/efo/EFO_0004503	http://www.ebi.ac.uk/efo/EFO_0010417	Lipid or lipoprotein measurement	http://www.ebi.ac.uk/efo/EFO_0004529
eosinophil count	lysophosphatidylethanolamine 18:2 measurement	791	1	0	1	1	0.000483822	0.000483822	0.0285165	1	0.00126422	0.00252525	0.00126422	rs4246215-rs174548	http://www.ebi.ac.uk/efo/EFO_0004842	Hematological measurement	http://www.ebi.ac.uk/efo/EFO_0004503	http://www.ebi.ac.uk/efo/EFO_0010369	Lipid or lipoprotein measurement	http://www.ebi.ac.uk/efo/EFO_0004529
eosinophil count	response to metformin	791	1	0	1	1	0.000483822	0.000483822	0.0285165	1	0.00126422	0.00252525	0.00126422	rs637064-rs11212617	http://www.ebi.ac.uk/efo/EFO_0004842	Hematological measurement	http://www.ebi.ac.uk/efo/EFO_0004503	http://purl.obolibrary.org/obo/GO_1901558	Response to drug	http://purl.obolibrary.org/obo/GO_0042493
eosinophil count	phosphatidylcholine 32:1 measurement	791	1	0	1	1	0.000483822	0.000483822	0.0285165	1	0.00126422	0.00252525	0.00126422	rs174548-rs174541	http://www.ebi.ac.uk/efo/EFO_0004842	Hematological measurement	http://www.ebi.ac.uk/efo/EFO_0004503	http://www.ebi.ac.uk/efo/EFO_0010373	Lipid or lipoprotein measurement	http://www.ebi.ac.uk/efo/EFO_0004529
eosinophil count	triacylglycerol 54:2 measurement	791	1	1	0	1	0.000483822	0.000483822	0.0285165	1	0.00126422	0.00252525	0.00126422	rs964184	http://www.ebi.ac.uk/efo/EFO_0004842	Hematological measurement	http://www.ebi.ac.uk/efo/EFO_0004503	http://www.ebi.ac.uk/efo/EFO_0010420	Lipid or lipoprotein measurement	http://www.ebi.ac.uk/efo/EFO_0004529
eosinophil count	phosphatidylcholine 34:2 measurement	791	1	0	1	1	0.000483822	0.000483822	0.0285165	1	0.00126422	0.00252525	0.00126422	rs174574-rs174548	http://www.ebi.ac.uk/efo/EFO_0004842	Hematological measurement	http://www.ebi.ac.uk/efo/EFO_0004503	http://www.ebi.ac.uk/efo/EFO_0010376	Lipid or lipoprotein measurement	http://www.ebi.ac.uk/efo/EFO_0004529
eosinophil count	response to high fat food intake, triglyceride change measurement	791	1	1	0	1	0.000483822	0.000483822	0.0285165	1	0.00126422	0.00252525	0.00126422	rs964184	http://www.ebi.ac.uk/efo/EFO_0004842	Hematological measurement	http://www.ebi.ac.uk/efo/EFO_0004503	http://www.ebi.ac.uk/efo/EFO_0007684, http://www.ebi.ac.uk/efo/EFO_0007681	Biological process,Lipid or lipoprotein measurement	http://purl.obolibrary.org/obo/GO_0008150,http://www.ebi.ac.uk/efo/EFO_0004529
eosinophil count	response to vitamin	791	1	1	0	1	0.000483822	0.000483822	0.0285165	1	0.00126422	0.00252525	0.00126422	rs964184	http://www.ebi.ac.uk/efo/EFO_0004842	Hematological measurement	http://www.ebi.ac.uk/efo/EFO_0004503	http://purl.obolibrary.org/obo/GO_0033273	Biological process	http://purl.obolibrary.org/obo/GO_0008150
eosinophil count	protein jagged-1 measurement	791	1	0	1	1	0.000483822	0.000483822	0.0285165	1	0.00126422	0.00252525	0.00126422	rs2519093-rs651007	http://www.ebi.ac.uk/efo/EFO_0004842	Hematological measurement	http://www.ebi.ac.uk/efo/EFO_0004503	http://www.ebi.ac.uk/efo/EFO_0008271	Other measurement	http://www.ebi.ac.uk/efo/EFO_0001444
eosinophil count	triacylglycerol 54:3 measurement	791	1	1	0	1	0.000483822	0.000483822	0.0285165	1	0.00126422	0.00252525	0.00126422	rs964184	http://www.ebi.ac.uk/efo/EFO_0004842	Hematological measurement	http://www.ebi.ac.uk/efo/EFO_0004503	http://www.ebi.ac.uk/efo/EFO_0010421	Lipid or lipoprotein measurement	http://www.ebi.ac.uk/efo/EFO_0004529
eosinophil count	triacylglycerol 54:4 measurement	791	1	0	1	1	0.000483822	0.000483822	0.0285165	1	0.00126422	0.00252525	0.00126422	rs174550-rs174548	http://www.ebi.ac.uk/efo/EFO_0004842	Hematological measurement	http://www.ebi.ac.uk/efo/EFO_0004503	http://www.ebi.ac.uk/efo/EFO_0010422	Lipid or lipoprotein measurement	http://www.ebi.ac.uk/efo/EFO_0004529
eosinophil count	triacylglycerol 56:10 measurement	791	1	1	0	1	0.000483822	0.000483822	0.0285165	1	0.00126422	0.00252525	0.00126422	rs964184	http://www.ebi.ac.uk/efo/EFO_0004842	Hematological measurement	http://www.ebi.ac.uk/efo/EFO_0004503	http://www.ebi.ac.uk/efo/EFO_0010428	Lipid or lipoprotein measurement	http://www.ebi.ac.uk/efo/EFO_0004529
eosinophil count	triacylglycerol 56:3 measurement	791	1	1	0	1	0.000483822	0.000483822	0.0285165	1	0.00126422	0.00252525	0.00126422	rs964184	http://www.ebi.ac.uk/efo/EFO_0004842	Hematological measurement	http://www.ebi.ac.uk/efo/EFO_0004503	http://www.ebi.ac.uk/efo/EFO_0010430	Lipid or lipoprotein measurement	http://www.ebi.ac.uk/efo/EFO_0004529
eosinophil count	triacylglycerol 52:2 measurement	791	1	0	1	1	0.000483822	0.000483822	0.0285165	1	0.00126422	0.00252525	0.00126422	rs964184-rs12294259-rs6589563	http://www.ebi.ac.uk/efo/EFO_0004842	Hematological measurement	http://www.ebi.ac.uk/efo/EFO_0004503	http://www.ebi.ac.uk/efo/EFO_0010414	Lipid or lipoprotein measurement	http://www.ebi.ac.uk/efo/EFO_0004529
eosinophil count	triacylglycerol 58:10 measurement	791	1	1	0	1	0.000483822	0.000483822	0.0285165	1	0.00126422	0.00252525	0.00126422	rs174548	http://www.ebi.ac.uk/efo/EFO_0004842	Hematological measurement	http://www.ebi.ac.uk/efo/EFO_0004503	http://www.ebi.ac.uk/efo/EFO_0010437	Lipid or lipoprotein measurement	http://www.ebi.ac.uk/efo/EFO_0004529
eosinophil count	lysophosphatidylcholine 22:6 measurement	791	1	0	1	1	0.000483822	0.000483822	0.0285165	1	0.00126422	0.00252525	0.00126422	rs174550-rs174548	http://www.ebi.ac.uk/efo/EFO_0004842	Hematological measurement	http://www.ebi.ac.uk/efo/EFO_0004503	http://www.ebi.ac.uk/efo/EFO_0010365	Lipid or lipoprotein measurement	http://www.ebi.ac.uk/efo/EFO_0004529
eosinophil count	fatty acid measurement, linolenic acid measurement	791	1	0	1	1	0.000483822	0.000483822	0.0285165	1	0.00126422	0.00252525	0.00126422	rs174601-rs174548	http://www.ebi.ac.uk/efo/EFO_0004842	Hematological measurement	http://www.ebi.ac.uk/efo/EFO_0004503	http://www.ebi.ac.uk/efo/EFO_0005110, http://www.ebi.ac.uk/efo/EFO_0006811	Lipid or lipoprotein measurement	http://www.ebi.ac.uk/efo/EFO_0004529
eosinophil count	triglyceride measurement, lipid or lipoprotein measurement	791	1	1	0	1	0.000483822	0.000483822	0.0285165	1	0.00126422	0.00252525	0.00126422	rs964184	http://www.ebi.ac.uk/efo/EFO_0004842	Hematological measurement	http://www.ebi.ac.uk/efo/EFO_0004503	http://www.ebi.ac.uk/efo/EFO_0004530, http://www.ebi.ac.uk/efo/EFO_0005105	Other measurement,Lipid or lipoprotein measurement	http://www.ebi.ac.uk/efo/EFO_0004529,http://www.ebi.ac.uk/efo/EFO_0001444
eosinophil count	trefoil factor 3 measurement	791	1	0	1	1	0.000483822	0.000483822	0.0285165	1	0.00126422	0.00252525	0.00126422	rs2524277-rs2516399	http://www.ebi.ac.uk/efo/EFO_0004842	Hematological measurement	http://www.ebi.ac.uk/efo/EFO_0004503	http://www.ebi.ac.uk/efo/EFO_0008304	Other measurement	http://www.ebi.ac.uk/efo/EFO_0001444
eosinophil count	non-HDL cholesterol:HDL cholesterol ratio	791	1	0	1	1	0.000483822	0.000483822	0.0285165	1	0.00126422	0.00252525	0.00126422	rs964184-rs6589566	http://www.ebi.ac.uk/efo/EFO_0004842	Hematological measurement	http://www.ebi.ac.uk/efo/EFO_0004503	http://www.ebi.ac.uk/efo/EFO_0007931	Lipid or lipoprotein measurement	http://www.ebi.ac.uk/efo/EFO_0004732
eosinophil count	fatty acid measurement, fetal genotype effect measurement, breast milk measurement	791	1	0	1	1	0.000483822	0.000483822	0.0285165	1	0.00126422	0.00252525	0.00126422	rs174556-rs174548	http://www.ebi.ac.uk/efo/EFO_0004842	Hematological measurement	http://www.ebi.ac.uk/efo/EFO_0004503	http://www.ebi.ac.uk/efo/EFO_0005110, http://www.ebi.ac.uk/efo/EFO_0007959, http://www.ebi.ac.uk/efo/EFO_0009092	Other measurement,Lipid or lipoprotein measurement	http://www.ebi.ac.uk/efo/EFO_0004529,http://www.ebi.ac.uk/efo/EFO_0001444
eosinophil count	non-alcoholic fatty liver disease, Hepatic fibrosis	791	1	0	1	1	0.000483822	0.000483822	0.0285165	1	0.00126422	0.00252525	0.00126422	rs1170439-rs698718	http://www.ebi.ac.uk/efo/EFO_0004842	Hematological measurement	http://www.ebi.ac.uk/efo/EFO_0004503	http://www.ebi.ac.uk/efo/EFO_0003095, http://purl.obolibrary.org/obo/HP_0001395	Digestive system disorder,Other trait	http://www.ebi.ac.uk/efo/EFO_0000001,http://www.ebi.ac.uk/efo/EFO_0000405
eosinophil count	fasting blood glucose measurement, asthma	791	1	0	1	1	0.000483822	0.000483822	0.0285165	1	0.00126422	0.00252525	0.00126422	rs174583-rs174548	http://www.ebi.ac.uk/efo/EFO_0004842	Hematological measurement	http://www.ebi.ac.uk/efo/EFO_0004503	http://www.ebi.ac.uk/efo/EFO_0004465, http://www.ebi.ac.uk/efo/EFO_0000270	Other measurement,Other disease	http://www.ebi.ac.uk/efo/EFO_0000408,http://www.ebi.ac.uk/efo/EFO_0001444
eosinophil count	rheumatoid arthritis, joint damage measurement	791	1	0	1	1	0.000483822	0.000483822	0.0285165	1	0.00126422	0.00252525	0.00126422	rs112112734-rs28383314	http://www.ebi.ac.uk/efo/EFO_0004842	Hematological measurement	http://www.ebi.ac.uk/efo/EFO_0004503	http://www.ebi.ac.uk/efo/EFO_0000685, http://www.ebi.ac.uk/efo/EFO_0005413	Other measurement,Immune system disorder	http://www.ebi.ac.uk/efo/EFO_0001444,http://www.ebi.ac.uk/efo/EFO_0000540
eosinophil count	mood disorder	791	1	0	1	1	0.000483822	0.000483822	0.0285165	1	0.00126422	0.00252525	0.00126422	rs2251219-rs35004449	http://www.ebi.ac.uk/efo/EFO_0004842	Hematological measurement	http://www.ebi.ac.uk/efo/EFO_0004503	http://www.ebi.ac.uk/efo/EFO_0004247	Neurological disorder	http://www.ebi.ac.uk/efo/EFO_0000618
eosinophil count	intercellular adhesion molecule 2 measurement	791	1	0	1	1	0.000483822	0.000483822	0.0285165	1	0.00126422	0.00252525	0.00126422	rs2519093-rs651007	http://www.ebi.ac.uk/efo/EFO_0004842	Hematological measurement	http://www.ebi.ac.uk/efo/EFO_0004503	http://www.ebi.ac.uk/efo/EFO_0008163	Other measurement	http://www.ebi.ac.uk/efo/EFO_0001444
eosinophil count	serum metabolite measurement, glycine measurement	791	1	1	0	1	0.000483822	0.000483822	0.0285165	1	0.00126422	0.00252525	0.00126422	rs715	http://www.ebi.ac.uk/efo/EFO_0004842	Hematological measurement	http://www.ebi.ac.uk/efo/EFO_0004503	http://www.ebi.ac.uk/efo/EFO_0005653, http://www.ebi.ac.uk/efo/EFO_0009767	Other measurement	http://www.ebi.ac.uk/efo/EFO_0001444
eosinophil count	triacylglycerol 52:4 measurement	791	1	1	0	1	0.000483822	0.000483822	0.0285165	1	0.00126422	0.00252525	0.00126422	rs964184	http://www.ebi.ac.uk/efo/EFO_0004842	Hematological measurement	http://www.ebi.ac.uk/efo/EFO_0004503	http://www.ebi.ac.uk/efo/EFO_0010416	Lipid or lipoprotein measurement	http://www.ebi.ac.uk/efo/EFO_0004529
eosinophil count	tocopherol measurement	791	1	0	1	1	0.000483822	0.000483822	0.0285165	1	0.00126422	0.00252525	0.00126422	rs6589563-rs12272004	http://www.ebi.ac.uk/efo/EFO_0004842	Hematological measurement	http://www.ebi.ac.uk/efo/EFO_0004503	http://www.ebi.ac.uk/efo/EFO_0004738	Other measurement	http://www.ebi.ac.uk/efo/EFO_0001444
clinical laboratory measurement, mean corpuscular hemoglobin	eosinophil count	1	791	0	1	1	0.000483822	0.000483822	0.0285165	1	0.00126422	0.00252525	0.00126422	rs11082513-rs8095374	http://www.ebi.ac.uk/efo/EFO_0004297, http://www.ebi.ac.uk/efo/EFO_0004527	Other measurement,Hematological measurement	http://www.ebi.ac.uk/efo/EFO_0004503,http://www.ebi.ac.uk/efo/EFO_0001444	http://www.ebi.ac.uk/efo/EFO_0004842	Hematological measurement	http://www.ebi.ac.uk/efo/EFO_0004503
docosahexaenoic acid measurement, metabolic syndrome	eosinophil count	1	791	0	1	1	0.000483822	0.000483822	0.0285165	1	0.00126422	0.00252525	0.00126422	rs174547-rs174548	http://www.ebi.ac.uk/efo/EFO_0007761, http://www.ebi.ac.uk/efo/EFO_0000195	Metabolic disorder,Lipid or lipoprotein measurement	http://www.ebi.ac.uk/efo/EFO_0004529,http://www.ebi.ac.uk/efo/EFO_0000589	http://www.ebi.ac.uk/efo/EFO_0004842	Hematological measurement	http://www.ebi.ac.uk/efo/EFO_0004503
clinical laboratory measurement, erythrocyte measurement	eosinophil count	1	791	0	1	1	0.000483822	0.000483822	0.0285165	1	0.00126422	0.00252525	0.00126422	rs11082513-rs8095374	http://www.ebi.ac.uk/efo/EFO_0004297, http://www.ebi.ac.uk/efo/EFO_0005047	Other measurement,Hematological measurement	http://www.ebi.ac.uk/efo/EFO_0004503,http://www.ebi.ac.uk/efo/EFO_0001444	http://www.ebi.ac.uk/efo/EFO_0004842	Hematological measurement	http://www.ebi.ac.uk/efo/EFO_0004503
diacylglycerol 36:2 measurement	eosinophil count	1	791	1	0	1	0.000483822	0.000483822	0.0285165	1	0.00126422	0.00252525	0.00126422	rs964184	http://www.ebi.ac.uk/efo/EFO_0010355	Lipid or lipoprotein measurement	http://www.ebi.ac.uk/efo/EFO_0004529	http://www.ebi.ac.uk/efo/EFO_0004842	Hematological measurement	http://www.ebi.ac.uk/efo/EFO_0004503
Thyrotoxic periodic paralysis	eosinophil count	1	791	0	1	1	0.000483822	0.000483822	0.0285165	1	0.00126422	0.00252525	0.00126422	rs6501383-rs312691	http://www.orpha.net/ORDO/Orphanet_79102	Metabolic disorder	http://www.ebi.ac.uk/efo/EFO_0000589	http://www.ebi.ac.uk/efo/EFO_0004842	Hematological measurement	http://www.ebi.ac.uk/efo/EFO_0004503
delta-6 desaturase measurement	eosinophil count	1	791	1	0	1	0.000483822	0.000483822	0.0285165	1	0.00126422	0.00252525	0.00126422	rs174548	http://www.ebi.ac.uk/efo/EFO_0007765	Other measurement	http://www.ebi.ac.uk/efo/EFO_0001444	http://www.ebi.ac.uk/efo/EFO_0004842	Hematological measurement	http://www.ebi.ac.uk/efo/EFO_0004503
brain volume measurement, intracranial volume measurement	eosinophil count	1	791	0	1	1	0.000483822	0.000483822	0.0285165	1	0.00126422	0.00252525	0.00126422	rs17689882-rs62061733	http://www.ebi.ac.uk/efo/EFO_0006930, http://www.ebi.ac.uk/efo/EFO_0004886	Other measurement	http://www.ebi.ac.uk/efo/EFO_0001444	http://www.ebi.ac.uk/efo/EFO_0004842	Hematological measurement	http://www.ebi.ac.uk/efo/EFO_0004503
cholesteryl ester 20:5 measurement	eosinophil count	1	791	1	0	1	0.000483822	0.000483822	0.0285165	1	0.00126422	0.00252525	0.00126422	rs174548	http://www.ebi.ac.uk/efo/EFO_0010349	Lipid or lipoprotein measurement	http://www.ebi.ac.uk/efo/EFO_0004529	http://www.ebi.ac.uk/efo/EFO_0004842	Hematological measurement	http://www.ebi.ac.uk/efo/EFO_0004503
N-acetyl-D-glucosamine kinase measurement	eosinophil count	1	791	0	1	1	0.000483822	0.000483822	0.0285165	1	0.00126422	0.00252525	0.00126422	rs2160783-rs6714900	http://www.ebi.ac.uk/efo/EFO_0008239	Other measurement	http://www.ebi.ac.uk/efo/EFO_0001444	http://www.ebi.ac.uk/efo/EFO_0004842	Hematological measurement	http://www.ebi.ac.uk/efo/EFO_0004503
Alzheimer's disease, Alzheimer's disease biomarker measurement, CCL2 measurement	eosinophil count	1	791	1	0	1	0.000483822	0.000483822	0.0285165	1	0.00126422	0.00252525	0.00126422	rs2228467	http://www.ebi.ac.uk/efo/EFO_0000249, http://www.ebi.ac.uk/efo/EFO_0006514, http://www.ebi.ac.uk/efo/EFO_0004749	Neurological disorder,Other measurement	http://www.ebi.ac.uk/efo/EFO_0000618,http://www.ebi.ac.uk/efo/EFO_0001444	http://www.ebi.ac.uk/efo/EFO_0004842	Hematological measurement	http://www.ebi.ac.uk/efo/EFO_0004503
Ischemic stroke, von Willebrand factor measurement, homocysteine measurement	eosinophil count	1	791	0	1	1	0.000483822	0.000483822	0.0285165	1	0.00126422	0.00252525	0.00126422	rs2519093-rs505922	http://purl.obolibrary.org/obo/HP_0002140, http://www.ebi.ac.uk/efo/EFO_0004629, http://www.ebi.ac.uk/efo/EFO_0004578	Hematological measurement,Other trait,Cardiovascular measurement	http://www.ebi.ac.uk/efo/EFO_0004298,http://www.ebi.ac.uk/efo/EFO_0000001,http://www.ebi.ac.uk/efo/EFO_0004503	http://www.ebi.ac.uk/efo/EFO_0004842	Hematological measurement	http://www.ebi.ac.uk/efo/EFO_0004503
carbohydrate sulfotransferase 15 measurement	eosinophil count	1	791	0	1	1	0.000483822	0.000483822	0.0285165	1	0.00126422	0.00252525	0.00126422	rs2519093-rs651007	http://www.ebi.ac.uk/efo/EFO_0008066	Other measurement	http://www.ebi.ac.uk/efo/EFO_0001444	http://www.ebi.ac.uk/efo/EFO_0004842	Hematological measurement	http://www.ebi.ac.uk/efo/EFO_0004503
anterior chamber depth measurement	eosinophil count	1	791	0	1	1	0.000483822	0.000483822	0.0285165	1	0.00126422	0.00252525	0.00126422	rs6798870-rs1401999	http://www.ebi.ac.uk/efo/EFO_0005668	Other measurement	http://www.ebi.ac.uk/efo/EFO_0001444	http://www.ebi.ac.uk/efo/EFO_0004842	Hematological measurement	http://www.ebi.ac.uk/efo/EFO_0004503
adult onset asthma, fasting blood glucose measurement	eosinophil count	1	791	0	1	1	0.000483822	0.000483822	0.0285165	1	0.00126422	0.00252525	0.00126422	rs174583-rs174548	http://www.ebi.ac.uk/efo/EFO_1002011, http://www.ebi.ac.uk/efo/EFO_0004465	Other measurement,Other disease	http://www.ebi.ac.uk/efo/EFO_0000408,http://www.ebi.ac.uk/efo/EFO_0001444	http://www.ebi.ac.uk/efo/EFO_0004842	Hematological measurement	http://www.ebi.ac.uk/efo/EFO_0004503
OX-2 membrane glycoprotein measurement	eosinophil count	1	791	0	1	1	0.000483822	0.000483822	0.0285165	1	0.00126422	0.00252525	0.00126422	rs2519093-rs651007	http://www.ebi.ac.uk/efo/EFO_0008253	Other measurement	http://www.ebi.ac.uk/efo/EFO_0001444	http://www.ebi.ac.uk/efo/EFO_0004842	Hematological measurement	http://www.ebi.ac.uk/efo/EFO_0004503
digestive system infectious disease	eosinophil count	1	791	0	1	1	0.000483822	0.000483822	0.0285165	1	0.00126422	0.00252525	0.00126422	rs2519093-rs635634	http://purl.obolibrary.org/obo/MONDO_0043424	Digestive system disorder	http://www.ebi.ac.uk/efo/EFO_0000405	http://www.ebi.ac.uk/efo/EFO_0004842	Hematological measurement	http://www.ebi.ac.uk/efo/EFO_0004503
diffuse large B-cell lymphoma, rheumatoid arthritis	eosinophil count	1	791	0	1	1	0.000483822	0.000483822	0.0285165	1	0.00126422	0.00252525	0.00126422	rs2227312-rs3890745	http://www.ebi.ac.uk/efo/EFO_0000403, http://www.ebi.ac.uk/efo/EFO_0000685	Cancer,Immune system disorder	http://www.ebi.ac.uk/efo/EFO_0000616,http://www.ebi.ac.uk/efo/EFO_0000540	http://www.ebi.ac.uk/efo/EFO_0004842	Hematological measurement	http://www.ebi.ac.uk/efo/EFO_0004503
alkaline phosphatase measurement, clinical laboratory measurement	eosinophil count	1	791	0	1	1	0.000483822	0.000483822	0.0285165	1	0.00126422	0.00252525	0.00126422	rs2519093-rs505922	http://www.ebi.ac.uk/efo/EFO_0004533, http://www.ebi.ac.uk/efo/EFO_0004297	Liver enzyme measurement,Other measurement	http://www.ebi.ac.uk/efo/EFO_0004582,http://www.ebi.ac.uk/efo/EFO_0001444	http://www.ebi.ac.uk/efo/EFO_0004842	Hematological measurement	http://www.ebi.ac.uk/efo/EFO_0004503
dihomo-gamma-linolenic acid measurement	eosinophil count	1	791	1	0	1	0.000483822	0.000483822	0.0285165	1	0.00126422	0.00252525	0.00126422	rs174548	http://www.ebi.ac.uk/efo/EFO_0007763	Lipid or lipoprotein measurement	http://www.ebi.ac.uk/efo/EFO_0004529	http://www.ebi.ac.uk/efo/EFO_0004842	Hematological measurement	http://www.ebi.ac.uk/efo/EFO_0004503
diacylglycerol 34:2 measurement	eosinophil count	1	791	1	0	1	0.000483822	0.000483822	0.0285165	1	0.00126422	0.00252525	0.00126422	rs964184	http://www.ebi.ac.uk/efo/EFO_0010353	Lipid or lipoprotein measurement	http://www.ebi.ac.uk/efo/EFO_0004529	http://www.ebi.ac.uk/efo/EFO_0004842	Hematological measurement	http://www.ebi.ac.uk/efo/EFO_0004503
blood metabolite measurement, protein measurement, amino acid measurement	triglyceride measurement, physical activity	33	24	1	0	1	0.000484433	0.000484324	0.028522	1	0.0178571	0.0350877	0.0266858	rs1260326	http://www.ebi.ac.uk/efo/EFO_0005664, http://www.ebi.ac.uk/efo/EFO_0004747, http://www.ebi.ac.uk/efo/EFO_0005134	Other measurement	http://www.ebi.ac.uk/efo/EFO_0001444	http://www.ebi.ac.uk/efo/EFO_0004530, http://www.ebi.ac.uk/efo/EFO_0003940	Biological process,Lipid or lipoprotein measurement	http://www.ebi.ac.uk/efo/EFO_0004529,http://purl.obolibrary.org/obo/GO_0008150
aspartate aminotransferase measurement	glucose measurement	36	22	1	0	1	0.000484433	0.000484324	0.028522	1	0.0175439	0.0344828	0.0261965	rs79105258	http://www.ebi.ac.uk/efo/EFO_0004736	Liver enzyme measurement	http://www.ebi.ac.uk/efo/EFO_0004582	http://www.ebi.ac.uk/efo/EFO_0004468	Other measurement	http://www.ebi.ac.uk/efo/EFO_0001444
blood pressure, chronic obstructive pulmonary disease	dentures	22	36	0	1	1	0.000484433	0.000484324	0.028522	1	0.0175439	0.0344828	0.0261965	rs4787486-rs8054556	http://www.ebi.ac.uk/efo/EFO_0004325, http://www.ebi.ac.uk/efo/EFO_0000341	Other measurement,Other disease	http://www.ebi.ac.uk/efo/EFO_0000408,http://www.ebi.ac.uk/efo/EFO_0001444	http://www.ebi.ac.uk/efo/EFO_0010078	Other trait	http://www.ebi.ac.uk/efo/EFO_0000001
Malignant epithelial tumor of ovary	feeling miserable measurement	18	44	0	1	1	0.000484433	0.000484325	0.028522	1	0.0163934	0.0322581	0.0244031	rs183211-rs56280951	http://www.orpha.net/ORDO/Orphanet_398934	Cancer	http://www.ebi.ac.uk/efo/EFO_0000616	http://www.ebi.ac.uk/efo/EFO_0009598	Other measurement	http://www.ebi.ac.uk/efo/EFO_0001444
beta-2 microglobulin measurement	diastolic blood pressure, alcohol drinking	12	66	0	1	1	0.000484433	0.000484327	0.028522	1	0.012987	0.025641	0.0191213	rs3184504-rs597808	http://www.ebi.ac.uk/efo/EFO_0005197	Other measurement	http://www.ebi.ac.uk/efo/EFO_0001444	http://www.ebi.ac.uk/efo/EFO_0006336, http://www.ebi.ac.uk/efo/EFO_0004329	Biological process,Other measurement	http://purl.obolibrary.org/obo/GO_0008150,http://www.ebi.ac.uk/efo/EFO_0001444
diastolic blood pressure, alcohol drinking	self rated health	66	12	0	1	1	0.000484433	0.000484327	0.028522	1	0.012987	0.025641	0.0191213	rs7209400-rs17637472	http://www.ebi.ac.uk/efo/EFO_0006336, http://www.ebi.ac.uk/efo/EFO_0004329	Biological process,Other measurement	http://purl.obolibrary.org/obo/GO_0008150,http://www.ebi.ac.uk/efo/EFO_0001444	http://www.ebi.ac.uk/efo/EFO_0004778	Other trait	http://www.ebi.ac.uk/efo/EFO_0000001
diastolic blood pressure, alcohol drinking	serum IgA measurement	66	12	0	1	1	0.000484433	0.000484327	0.028522	1	0.012987	0.025641	0.0191213	rs3184504-rs597808	http://www.ebi.ac.uk/efo/EFO_0006336, http://www.ebi.ac.uk/efo/EFO_0004329	Biological process,Other measurement	http://purl.obolibrary.org/obo/GO_0008150,http://www.ebi.ac.uk/efo/EFO_0001444	http://www.ebi.ac.uk/efo/EFO_0004912	Other measurement	http://www.ebi.ac.uk/efo/EFO_0001444
BMI-adjusted hip circumference	Cannabis use	99	8	0	1	1	0.000484433	0.000484332	0.028522	1	0.00943396	0.0186916	0.0136573	rs7187776-rs10499	http://www.ebi.ac.uk/efo/EFO_0008039	Body measurement	http://www.ebi.ac.uk/efo/EFO_0004324	http://www.ebi.ac.uk/efo/EFO_0007585	Biological process	http://purl.obolibrary.org/obo/GO_0008150
BMI-adjusted hip circumference	cardioembolic stroke	99	8	0	1	1	0.000484433	0.000484332	0.028522	1	0.00943396	0.0186916	0.0136573	rs11697087-rs6060717	http://www.ebi.ac.uk/efo/EFO_0008039	Body measurement	http://www.ebi.ac.uk/efo/EFO_0004324	http://www.ebi.ac.uk/efo/EFO_1001976	Cardiovascular disease	http://www.ebi.ac.uk/efo/EFO_0000319
lymphoma	metabolic syndrome	6	132	0	1	1	0.000484433	0.000484336	0.028522	1	0.00729927	0.0144928	0.0103965	rs5021727-rs9268853	http://www.ebi.ac.uk/efo/EFO_0000574	Cancer	http://www.ebi.ac.uk/efo/EFO_0000616	http://www.ebi.ac.uk/efo/EFO_0000195	Metabolic disorder	http://www.ebi.ac.uk/efo/EFO_0000589
eicosapentaenoic acid measurement	metabolic syndrome	6	132	0	1	1	0.000484433	0.000484336	0.028522	1	0.00729927	0.0144928	0.0103965	rs174448-rs1535-rs174538	http://www.ebi.ac.uk/efo/EFO_0007760	Lipid or lipoprotein measurement	http://www.ebi.ac.uk/efo/EFO_0004529	http://www.ebi.ac.uk/efo/EFO_0000195	Metabolic disorder	http://www.ebi.ac.uk/efo/EFO_0000589
Barrett's esophagus	Thyroid preparation use measurement	6	132	0	1	1	0.000484433	0.000484336	0.028522	1	0.00729927	0.0144928	0.0103965	rs11784499-rs2409797	http://www.ebi.ac.uk/efo/EFO_0000280	Digestive system disorder	http://www.ebi.ac.uk/efo/EFO_0000405	http://www.ebi.ac.uk/efo/EFO_0009933	Other measurement	http://www.ebi.ac.uk/efo/EFO_0001444
delta-5 desaturase measurement, response to polyunsaturated fatty acid supplementation	metabolic syndrome	6	132	0	1	1	0.000484433	0.000484336	0.028522	1	0.00729927	0.0144928	0.0103965	rs174566-rs1535	http://www.ebi.ac.uk/efo/EFO_0007764, http://www.ebi.ac.uk/efo/EFO_0009131	Biological process,Other measurement	http://purl.obolibrary.org/obo/GO_0008150,http://www.ebi.ac.uk/efo/EFO_0001444	http://www.ebi.ac.uk/efo/EFO_0000195	Metabolic disorder	http://www.ebi.ac.uk/efo/EFO_0000589
fatty acid desaturase enzyme activity measurement	metabolic syndrome	6	132	0	1	1	0.000484433	0.000484336	0.028522	1	0.00729927	0.0144928	0.0103965	rs174549-rs1535	http://www.ebi.ac.uk/efo/EFO_0009791	Other measurement	http://www.ebi.ac.uk/efo/EFO_0001444	http://www.ebi.ac.uk/efo/EFO_0000195	Metabolic disorder	http://www.ebi.ac.uk/efo/EFO_0000589
hippocampal atrophy	metabolic syndrome	6	132	0	1	1	0.000484433	0.000484336	0.028522	1	0.00729927	0.0144928	0.0103965	rs483082-rs157582-rs4420638	http://www.ebi.ac.uk/efo/EFO_0005039	Neurological disorder	http://www.ebi.ac.uk/efo/EFO_0000618	http://www.ebi.ac.uk/efo/EFO_0000195	Metabolic disorder	http://www.ebi.ac.uk/efo/EFO_0000589
colorectal cancer	docosapentaenoic acid measurement	132	6	0	1	1	0.000484433	0.000484336	0.028522	1	0.00729927	0.0144928	0.0103965	rs174547-rs174537	http://www.ebi.ac.uk/efo/EFO_0005842	Cancer	http://www.ebi.ac.uk/efo/EFO_0000616	http://www.ebi.ac.uk/efo/EFO_0006809	Lipid or lipoprotein measurement	http://www.ebi.ac.uk/efo/EFO_0004529
Thyroid preparation use measurement	fatty acid desaturase enzyme activity measurement	132	6	0	1	1	0.000484433	0.000484336	0.028522	1	0.00729927	0.0144928	0.0103965	rs174549-rs174599-rs138194593	http://www.ebi.ac.uk/efo/EFO_0009933	Other measurement	http://www.ebi.ac.uk/efo/EFO_0001444	http://www.ebi.ac.uk/efo/EFO_0009791	Other measurement	http://www.ebi.ac.uk/efo/EFO_0001444
Thyroid preparation use measurement	adult onset asthma, type II diabetes mellitus	132	6	0	1	1	0.000484433	0.000484336	0.028522	1	0.00729927	0.0144928	0.0103965	rs174584-rs174599	http://www.ebi.ac.uk/efo/EFO_0009933	Other measurement	http://www.ebi.ac.uk/efo/EFO_0001444	http://www.ebi.ac.uk/efo/EFO_1002011, http://www.ebi.ac.uk/efo/EFO_0001360	Metabolic disorder,Other disease	http://www.ebi.ac.uk/efo/EFO_0000589,http://www.ebi.ac.uk/efo/EFO_0000408
colorectal cancer	fatty acid desaturase enzyme activity measurement	132	6	0	1	1	0.000484433	0.000484336	0.028522	1	0.00729927	0.0144928	0.0103965	rs174549-rs174537	http://www.ebi.ac.uk/efo/EFO_0005842	Cancer	http://www.ebi.ac.uk/efo/EFO_0000616	http://www.ebi.ac.uk/efo/EFO_0009791	Other measurement	http://www.ebi.ac.uk/efo/EFO_0001444
Thyroid preparation use measurement	delta-5 desaturase measurement, response to polyunsaturated fatty acid supplementation	132	6	0	1	1	0.000484433	0.000484336	0.028522	1	0.00729927	0.0144928	0.0103965	rs174566-rs174599	http://www.ebi.ac.uk/efo/EFO_0009933	Other measurement	http://www.ebi.ac.uk/efo/EFO_0001444	http://www.ebi.ac.uk/efo/EFO_0007764, http://www.ebi.ac.uk/efo/EFO_0009131	Biological process,Other measurement	http://purl.obolibrary.org/obo/GO_0008150,http://www.ebi.ac.uk/efo/EFO_0001444
colorectal cancer	delta-5 desaturase measurement, response to polyunsaturated fatty acid supplementation	132	6	0	1	1	0.000484433	0.000484336	0.028522	1	0.00729927	0.0144928	0.0103965	rs174566-rs174537	http://www.ebi.ac.uk/efo/EFO_0005842	Cancer	http://www.ebi.ac.uk/efo/EFO_0000616	http://www.ebi.ac.uk/efo/EFO_0007764, http://www.ebi.ac.uk/efo/EFO_0009131	Biological process,Other measurement	http://purl.obolibrary.org/obo/GO_0008150,http://www.ebi.ac.uk/efo/EFO_0001444
metabolic syndrome	subcutaneous adipose tissue measurement	132	6	0	1	1	0.000484433	0.000484336	0.028522	1	0.00729927	0.0144928	0.0103965	rs56094641-rs7185735	http://www.ebi.ac.uk/efo/EFO_0000195	Metabolic disorder	http://www.ebi.ac.uk/efo/EFO_0000589	http://www.ebi.ac.uk/efo/EFO_0004766	Other measurement	http://www.ebi.ac.uk/efo/EFO_0001444
colorectal cancer	ossification of the posterior longitudinal ligament of the spine	132	6	0	1	1	0.000484433	0.000484336	0.028522	1	0.00729927	0.0144928	0.0103965	rs2423294-rs2423279	http://www.ebi.ac.uk/efo/EFO_0005842	Cancer	http://www.ebi.ac.uk/efo/EFO_0000616	http://www.ebi.ac.uk/efo/EFO_0005895	Other disease	http://www.ebi.ac.uk/efo/EFO_0000408
Thyroid preparation use measurement	docosapentaenoic acid measurement	132	6	0	1	1	0.000484433	0.000484336	0.028522	1	0.00729927	0.0144928	0.0103965	rs174547-rs174599	http://www.ebi.ac.uk/efo/EFO_0009933	Other measurement	http://www.ebi.ac.uk/efo/EFO_0001444	http://www.ebi.ac.uk/efo/EFO_0006809	Lipid or lipoprotein measurement	http://www.ebi.ac.uk/efo/EFO_0004529
colorectal cancer	omega-6 polyunsaturated fatty acid measurement	132	6	0	1	1	0.000484433	0.000484336	0.028522	1	0.00729927	0.0144928	0.0103965	rs174547-rs174537	http://www.ebi.ac.uk/efo/EFO_0005842	Cancer	http://www.ebi.ac.uk/efo/EFO_0000616	http://www.ebi.ac.uk/efo/EFO_0005680	Lipid or lipoprotein measurement	http://www.ebi.ac.uk/efo/EFO_0004529
colorectal cancer	multiple sclerosis, chronic lymphocytic leukemia	132	6	0	1	1	0.000484433	0.000484336	0.028522	1	0.00729927	0.0144928	0.0103965	rs6793295-rs10936599	http://www.ebi.ac.uk/efo/EFO_0005842	Cancer	http://www.ebi.ac.uk/efo/EFO_0000616	http://www.ebi.ac.uk/efo/EFO_0003885, http://www.ebi.ac.uk/efo/EFO_0000095	Cancer,Immune system disorder	http://www.ebi.ac.uk/efo/EFO_0000616,http://www.ebi.ac.uk/efo/EFO_0000540
metabolic syndrome	peak insulin response measurement	132	6	0	1	1	0.000484433	0.000484336	0.028522	1	0.00729927	0.0144928	0.0103965	rs10830963-rs10830962	http://www.ebi.ac.uk/efo/EFO_0000195	Metabolic disorder	http://www.ebi.ac.uk/efo/EFO_0000589	http://www.ebi.ac.uk/efo/EFO_0008000	Other measurement	http://www.ebi.ac.uk/efo/EFO_0001444
Thyroid preparation use measurement	lipid measurement, blood metabolite measurement	132	6	0	1	1	0.000484433	0.000484336	0.028522	1	0.00729927	0.0144928	0.0103965	rs174547-rs174599	http://www.ebi.ac.uk/efo/EFO_0009933	Other measurement	http://www.ebi.ac.uk/efo/EFO_0001444	http://www.ebi.ac.uk/efo/EFO_0004529, http://www.ebi.ac.uk/efo/EFO_0005664	Other measurement	http://www.ebi.ac.uk/efo/EFO_0001444
colorectal cancer	eicosapentaenoic acid measurement	132	6	0	1	1	0.000484433	0.000484336	0.028522	1	0.00729927	0.0144928	0.0103965	rs174448-rs174538-rs174537	http://www.ebi.ac.uk/efo/EFO_0005842	Cancer	http://www.ebi.ac.uk/efo/EFO_0000616	http://www.ebi.ac.uk/efo/EFO_0007760	Lipid or lipoprotein measurement	http://www.ebi.ac.uk/efo/EFO_0004529
Thyroid preparation use measurement	kidney disease	132	6	0	1	1	0.000484433	0.000484336	0.028522	1	0.00729927	0.0144928	0.0103965	rs2412970-rs2412971	http://www.ebi.ac.uk/efo/EFO_0009933	Other measurement	http://www.ebi.ac.uk/efo/EFO_0001444	http://www.ebi.ac.uk/efo/EFO_0003086	Other disease	http://www.ebi.ac.uk/efo/EFO_0000408
Thyroid preparation use measurement	omega-6 polyunsaturated fatty acid measurement	132	6	0	1	1	0.000484433	0.000484336	0.028522	1	0.00729927	0.0144928	0.0103965	rs174547-rs174599	http://www.ebi.ac.uk/efo/EFO_0009933	Other measurement	http://www.ebi.ac.uk/efo/EFO_0001444	http://www.ebi.ac.uk/efo/EFO_0005680	Lipid or lipoprotein measurement	http://www.ebi.ac.uk/efo/EFO_0004529
metabolic syndrome	oral cavity cancer	132	6	0	1	1	0.000484433	0.000484336	0.028522	1	0.00729927	0.0144928	0.0103965	rs6547741-rs2293571	http://www.ebi.ac.uk/efo/EFO_0000195	Metabolic disorder	http://www.ebi.ac.uk/efo/EFO_0000589	http://www.ebi.ac.uk/efo/EFO_0005570	Cancer	http://www.ebi.ac.uk/efo/EFO_0000616
colorectal cancer	lipid measurement, blood metabolite measurement	132	6	0	1	1	0.000484433	0.000484336	0.028522	1	0.00729927	0.0144928	0.0103965	rs174547-rs174537	http://www.ebi.ac.uk/efo/EFO_0005842	Cancer	http://www.ebi.ac.uk/efo/EFO_0000616	http://www.ebi.ac.uk/efo/EFO_0004529, http://www.ebi.ac.uk/efo/EFO_0005664	Other measurement	http://www.ebi.ac.uk/efo/EFO_0001444
colorectal cancer	multiple sclerosis, oligoclonal band measurement	132	6	0	1	1	0.000484433	0.000484336	0.028522	1	0.00729927	0.0144928	0.0103965	rs9271770-rs9271640	http://www.ebi.ac.uk/efo/EFO_0005842	Cancer	http://www.ebi.ac.uk/efo/EFO_0000616	http://www.ebi.ac.uk/efo/EFO_0003885, http://www.ebi.ac.uk/efo/EFO_0005206	Other measurement,Immune system disorder	http://www.ebi.ac.uk/efo/EFO_0001444,http://www.ebi.ac.uk/efo/EFO_0000540
Thyroid preparation use measurement	eicosapentaenoic acid measurement	132	6	0	1	1	0.000484433	0.000484336	0.028522	1	0.00729927	0.0144928	0.0103965	rs174448-rs174538-rs174599	http://www.ebi.ac.uk/efo/EFO_0009933	Other measurement	http://www.ebi.ac.uk/efo/EFO_0001444	http://www.ebi.ac.uk/efo/EFO_0007760	Lipid or lipoprotein measurement	http://www.ebi.ac.uk/efo/EFO_0004529
eosinophil percentage of leukocytes	small vessel stroke	198	4	0	1	1	0.000484433	0.000484346	0.028522	1	0.00497512	0.00990099	0.00686478	rs11065979-rs653178	http://www.ebi.ac.uk/efo/EFO_0007991	Hematological measurement	http://www.ebi.ac.uk/efo/EFO_0004503	http://www.ebi.ac.uk/efo/EFO_1001504	Cardiovascular disease	http://www.ebi.ac.uk/efo/EFO_0000319
eosinophil percentage of leukocytes	food allergy measurement	198	4	0	1	1	0.000484433	0.000484346	0.028522	1	0.00497512	0.00990099	0.00686478	rs7936323-rs7936070	http://www.ebi.ac.uk/efo/EFO_0007991	Hematological measurement	http://www.ebi.ac.uk/efo/EFO_0004503	http://www.ebi.ac.uk/efo/EFO_0007016	Other measurement	http://www.ebi.ac.uk/efo/EFO_0001444
eosinophil percentage of leukocytes	perceived unattractiveness to mosquitos measurement	198	4	0	1	1	0.000484433	0.000484346	0.028522	1	0.00497512	0.00990099	0.00686478	rs2248116-rs1858074	http://www.ebi.ac.uk/efo/EFO_0007991	Hematological measurement	http://www.ebi.ac.uk/efo/EFO_0004503	http://www.ebi.ac.uk/efo/EFO_0008380	Other measurement	http://www.ebi.ac.uk/efo/EFO_0001444
eosinophil percentage of leukocytes	temporal arteritis	198	4	0	1	1	0.000484433	0.000484346	0.028522	1	0.00497512	0.00990099	0.00686478	rs128738-rs25884	http://www.ebi.ac.uk/efo/EFO_0007991	Hematological measurement	http://www.ebi.ac.uk/efo/EFO_0004503	http://www.ebi.ac.uk/efo/EFO_1001209	Cardiovascular disease	http://www.ebi.ac.uk/efo/EFO_0000319
lymphocyte count	small vessel stroke	198	4	0	1	1	0.000484433	0.000484346	0.028522	1	0.00497512	0.00990099	0.00686478	rs3184504-rs11065979	http://www.ebi.ac.uk/efo/EFO_0004587	Hematological measurement	http://www.ebi.ac.uk/efo/EFO_0004503	http://www.ebi.ac.uk/efo/EFO_1001504	Cardiovascular disease	http://www.ebi.ac.uk/efo/EFO_0000319
lymphocyte count	periodontitis	198	4	0	1	1	0.000484433	0.000484346	0.028522	1	0.00497512	0.00990099	0.00686478	rs34312547-rs11084095	http://www.ebi.ac.uk/efo/EFO_0004587	Hematological measurement	http://www.ebi.ac.uk/efo/EFO_0004503	http://www.ebi.ac.uk/efo/EFO_0000649	Digestive system disorder	http://www.ebi.ac.uk/efo/EFO_0000405
lymphocyte count	palmitoleic acid measurement	198	4	0	1	1	0.000484433	0.000484346	0.028522	1	0.00497512	0.00990099	0.00686478	rs780093-rs1260326	http://www.ebi.ac.uk/efo/EFO_0004587	Hematological measurement	http://www.ebi.ac.uk/efo/EFO_0004503	http://www.ebi.ac.uk/efo/EFO_0007973	Lipid or lipoprotein measurement	http://www.ebi.ac.uk/efo/EFO_0004529
eosinophil percentage of leukocytes	latent autoimmune diabetes in adults, type II diabetes mellitus	198	4	0	1	1	0.000484433	0.000484346	0.028522	1	0.00497512	0.00990099	0.00686478	rs3184504-rs653178	http://www.ebi.ac.uk/efo/EFO_0007991	Hematological measurement	http://www.ebi.ac.uk/efo/EFO_0004503	http://www.ebi.ac.uk/efo/EFO_0009706, http://www.ebi.ac.uk/efo/EFO_0001360	Metabolic disorder	http://www.ebi.ac.uk/efo/EFO_0000589
eosinophil percentage of leukocytes	urinary potassium to creatinine ratio	198	4	0	1	1	0.000484433	0.000484346	0.028522	1	0.00497512	0.00990099	0.00686478	rs1047891-rs715	http://www.ebi.ac.uk/efo/EFO_0007991	Hematological measurement	http://www.ebi.ac.uk/efo/EFO_0004503	http://www.ebi.ac.uk/efo/EFO_0009882	Other measurement	http://www.ebi.ac.uk/efo/EFO_0001444
lymphocyte count	multiple sclerosis, IgG index	198	4	0	1	1	0.000484433	0.000484346	0.028522	1	0.00497512	0.00990099	0.00686478	rs28599891-rs9271640	http://www.ebi.ac.uk/efo/EFO_0004587	Hematological measurement	http://www.ebi.ac.uk/efo/EFO_0004503	http://www.ebi.ac.uk/efo/EFO_0003885, http://www.ebi.ac.uk/efo/EFO_0006929	Other measurement,Immune system disorder	http://www.ebi.ac.uk/efo/EFO_0001444,http://www.ebi.ac.uk/efo/EFO_0000540
eosinophil percentage of leukocytes	susceptibility to chickenpox measurement	198	4	0	1	1	0.000484433	0.000484346	0.028522	1	0.00497512	0.00990099	0.00686478	rs1111180-rs10947050	http://www.ebi.ac.uk/efo/EFO_0007991	Hematological measurement	http://www.ebi.ac.uk/efo/EFO_0004503	http://www.ebi.ac.uk/efo/EFO_0008400	Other measurement	http://www.ebi.ac.uk/efo/EFO_0001444
lymphocyte count	neutrophil collagenase measurement	198	4	0	1	1	0.000484433	0.000484346	0.028522	1	0.00497512	0.00990099	0.00686478	rs2736186-rs2022542	http://www.ebi.ac.uk/efo/EFO_0004587	Hematological measurement	http://www.ebi.ac.uk/efo/EFO_0004503	http://www.ebi.ac.uk/efo/EFO_0008248	Other measurement	http://www.ebi.ac.uk/efo/EFO_0001444
Stevens-Johnson syndrome, toxic epidermal necrolysis	lymphocyte count	4	198	0	1	1	0.000484433	0.000484346	0.028522	1	0.00497512	0.00990099	0.00686478	rs2734583-rs3131643	http://www.ebi.ac.uk/efo/EFO_0004276, http://www.ebi.ac.uk/efo/EFO_0004775	Other disease	http://www.ebi.ac.uk/efo/EFO_0000408	http://www.ebi.ac.uk/efo/EFO_0004587	Hematological measurement	http://www.ebi.ac.uk/efo/EFO_0004503
central corneal thickness, intraocular pressure measurement	lymphocyte count	4	198	0	1	1	0.000484433	0.000484346	0.028522	1	0.00497512	0.00990099	0.00686478	rs2073748-rs9605049	http://www.ebi.ac.uk/efo/EFO_0005213, http://www.ebi.ac.uk/efo/EFO_0004695	Other measurement	http://www.ebi.ac.uk/efo/EFO_0001444	http://www.ebi.ac.uk/efo/EFO_0004587	Hematological measurement	http://www.ebi.ac.uk/efo/EFO_0004503
aortic stenosis, aortic valve calcification	eosinophil percentage of leukocytes	4	198	0	1	1	0.000484433	0.000484346	0.028522	1	0.00497512	0.00990099	0.00686478	rs2069832-rs36229146	http://www.ebi.ac.uk/efo/EFO_0000266, http://www.ebi.ac.uk/efo/EFO_0005239	Cardiovascular disease	http://www.ebi.ac.uk/efo/EFO_0000319	http://www.ebi.ac.uk/efo/EFO_0007991	Hematological measurement	http://www.ebi.ac.uk/efo/EFO_0004503
Hypertriglyceridemia	lymphocyte count	4	198	0	1	1	0.000484433	0.000484346	0.028522	1	0.00497512	0.00990099	0.00686478	rs780093-rs1260326	http://www.ebi.ac.uk/efo/EFO_0004211	Metabolic disorder	http://www.ebi.ac.uk/efo/EFO_0000589	http://www.ebi.ac.uk/efo/EFO_0004587	Hematological measurement	http://www.ebi.ac.uk/efo/EFO_0004503
cutaneous lupus erythematosus	lymphocyte count	4	198	0	1	1	0.000484433	0.000484346	0.028522	1	0.00497512	0.00990099	0.00686478	rs9267531-rs3131643	http://www.ebi.ac.uk/efo/EFO_0003834	Immune system disorder	http://www.ebi.ac.uk/efo/EFO_0000540	http://www.ebi.ac.uk/efo/EFO_0004587	Hematological measurement	http://www.ebi.ac.uk/efo/EFO_0004503
Antihypertensive use measurement	lymphocyte count	4	198	0	1	1	0.000484433	0.000484346	0.028522	1	0.00497512	0.00990099	0.00686478	rs758374-rs2073748	http://www.ebi.ac.uk/efo/EFO_0009927	Other measurement	http://www.ebi.ac.uk/efo/EFO_0001444	http://www.ebi.ac.uk/efo/EFO_0004587	Hematological measurement	http://www.ebi.ac.uk/efo/EFO_0004503
fasting blood glucose measurement, glucose tolerance test, fasting blood insulin measurement	lymphocyte count	4	198	0	1	1	0.000484433	0.000484346	0.028522	1	0.00497512	0.00990099	0.00686478	rs780094-rs1260326	http://www.ebi.ac.uk/efo/EFO_0004465, http://www.ebi.ac.uk/efo/EFO_0004307, http://www.ebi.ac.uk/efo/EFO_0004466	Other measurement	http://www.ebi.ac.uk/efo/EFO_0001444	http://www.ebi.ac.uk/efo/EFO_0004587	Hematological measurement	http://www.ebi.ac.uk/efo/EFO_0004503
pulse pressure measurement	sleep duration, triglyceride measurement	595	87	0	2	2	0.0316625	0.00048461	0.0285362	1	0.00294118	0.0058651	0.0058693	rs174551-rs174564|rs6717858-rs10195252	http://www.ebi.ac.uk/efo/EFO_0005763	Cardiovascular measurement	http://www.ebi.ac.uk/efo/EFO_0004298	http://www.ebi.ac.uk/efo/EFO_0005271, http://www.ebi.ac.uk/efo/EFO_0004530	Other measurement,Lipid or lipoprotein measurement	http://www.ebi.ac.uk/efo/EFO_0004529,http://www.ebi.ac.uk/efo/EFO_0001444
sleep duration, triglyceride measurement	vital capacity	87	595	0	2	2	0.0316625	0.00048461	0.0285362	1	0.00294118	0.0058651	0.0058693	rs4737183-rs970908|rs442177-rs342467	http://www.ebi.ac.uk/efo/EFO_0005271, http://www.ebi.ac.uk/efo/EFO_0004530	Other measurement,Lipid or lipoprotein measurement	http://www.ebi.ac.uk/efo/EFO_0004529,http://www.ebi.ac.uk/efo/EFO_0001444	http://www.ebi.ac.uk/efo/EFO_0004312	Other measurement	http://www.ebi.ac.uk/efo/EFO_0001444
sleep duration, low density lipoprotein cholesterol measurement	vital capacity	87	595	0	2	2	0.0316625	0.00048461	0.0285362	1	0.00294118	0.0058651	0.0058693	rs13413639-rs6716536|rs2519093-rs550057	http://www.ebi.ac.uk/efo/EFO_0005271, http://www.ebi.ac.uk/efo/EFO_0004611	Other measurement,Lipid or lipoprotein measurement	http://www.ebi.ac.uk/efo/EFO_0004732,http://www.ebi.ac.uk/efo/EFO_0001444	http://www.ebi.ac.uk/efo/EFO_0004312	Other measurement	http://www.ebi.ac.uk/efo/EFO_0001444
Alzheimer's disease	diastolic blood pressure	95	545	0	2	2	0.0316686	0.000485179	0.0285692	1	0.0031348	0.00625	0.00626007	rs2373115-rs2450128|rs10838725-rs7103648	http://www.ebi.ac.uk/efo/EFO_0000249	Neurological disorder	http://www.ebi.ac.uk/efo/EFO_0000618	http://www.ebi.ac.uk/efo/EFO_0006336	Other measurement	http://www.ebi.ac.uk/efo/EFO_0001444
eye measurement	parental longevity	15	53	0	1	1	0.000486268	0.00048616	0.0286256	1	0.0149254	0.0294118	0.0221241	rs7137828-rs10774625	http://www.ebi.ac.uk/efo/EFO_0004731	Other measurement	http://www.ebi.ac.uk/efo/EFO_0001444	http://www.ebi.ac.uk/efo/EFO_0007796	Other measurement	http://www.ebi.ac.uk/efo/EFO_0001444
chronic lymphocytic leukemia	hemoglobin measurement, mean corpuscular hemoglobin	53	15	0	1	1	0.000486268	0.00048616	0.0286256	1	0.0149254	0.0294118	0.0221241	rs140522-rs470119	http://www.ebi.ac.uk/efo/EFO_0000095	Cancer	http://www.ebi.ac.uk/efo/EFO_0000616	http://www.ebi.ac.uk/efo/EFO_0004509, http://www.ebi.ac.uk/efo/EFO_0004527	Hematological measurement	http://www.ebi.ac.uk/efo/EFO_0004503
chronic lymphocytic leukemia	lung carcinoma, estrogen-receptor negative breast cancer, colorectal cancer, ovarian endometrioid carcinoma, prostate carcinoma, ovarian serous carcinoma, breast carcinoma, ovarian carcinoma, lung adenocarcinoma, squamous cell lung carcinoma	53	15	0	1	1	0.000486268	0.00048616	0.0286256	1	0.0149254	0.0294118	0.0221241	rs7705526-rs7725218	http://www.ebi.ac.uk/efo/EFO_0000095	Cancer	http://www.ebi.ac.uk/efo/EFO_0000616	http://www.ebi.ac.uk/efo/EFO_0001071, http://www.ebi.ac.uk/efo/EFO_1000650, http://www.ebi.ac.uk/efo/EFO_0005842, http://www.ebi.ac.uk/efo/EFO_1001515, http://www.ebi.ac.uk/efo/EFO_0001663, http://www.ebi.ac.uk/efo/EFO_1001516, http://www.ebi.ac.uk/efo/EFO_0000305, http://www.ebi.ac.uk/efo/EFO_0001075, http://www.ebi.ac.uk/efo/EFO_0000571, http://www.ebi.ac.uk/efo/EFO_0000708	Cancer	http://www.ebi.ac.uk/efo/EFO_0000616
gastroesophageal reflux disease	heel bone mineral density	25	2103	0	2	2	0.0321579	0.000486474	0.0286417	1	0.000940734	0.0018797	0.00184593	rs7552188-rs4292998|rs7763910-rs4711112	http://www.ebi.ac.uk/efo/EFO_0003948	Digestive system disorder	http://www.ebi.ac.uk/efo/EFO_0000405	http://www.ebi.ac.uk/efo/EFO_0009270	Other measurement	http://www.ebi.ac.uk/efo/EFO_0001444
cutaneous squamous cell carcinoma	heel bone mineral density	25	2103	0	2	2	0.0321579	0.000486474	0.0286417	1	0.000940734	0.0018797	0.00184593	rs7834300-rs2737207|rs74606487-rs1805007	http://www.ebi.ac.uk/efo/EFO_1001927	Cancer	http://www.ebi.ac.uk/efo/EFO_0000616	http://www.ebi.ac.uk/efo/EFO_0009270	Other measurement	http://www.ebi.ac.uk/efo/EFO_0001444
heel bone mineral density	self reported educational attainment, refractive error measurement	2103	25	0	2	2	0.0321579	0.000486474	0.0286417	1	0.000940734	0.0018797	0.00184593	rs2753462-rs28711886|rs1649081-rs1658469	http://www.ebi.ac.uk/efo/EFO_0009270	Other measurement	http://www.ebi.ac.uk/efo/EFO_0001444	http://www.ebi.ac.uk/efo/EFO_0004784, http://www.ebi.ac.uk/efo/EFO_0007814	Other measurement	http://www.ebi.ac.uk/efo/EFO_0001444
heel bone mineral density	phospholipid measurement	2103	25	1	1	2	0.0321579	0.000486474	0.0286417	1	0.000940734	0.0018797	0.00184593	rs102275-rs174529|rs603424	http://www.ebi.ac.uk/efo/EFO_0009270	Other measurement	http://www.ebi.ac.uk/efo/EFO_0001444	http://www.ebi.ac.uk/efo/EFO_0004639	Lipid or lipoprotein measurement	http://www.ebi.ac.uk/efo/EFO_0004529
heel bone mineral density	thyroxine measurement	2103	25	0	2	2	0.0321579	0.000486474	0.0286417	1	0.000940734	0.0018797	0.00184593	rs12379417-rs10818937|rs4149056-rs4149083	http://www.ebi.ac.uk/efo/EFO_0009270	Other measurement	http://www.ebi.ac.uk/efo/EFO_0001444	http://www.ebi.ac.uk/efo/EFO_0005130	Other measurement	http://www.ebi.ac.uk/efo/EFO_0001444
age at onset, Myopia, refractive error measurement	platelet count	140	370	0	2	2	0.0316839	0.000486828	0.0286621	1	0.00393701	0.00784314	0.00788153	rs478304-rs2448490|rs143378367-rs4808962	http://www.ebi.ac.uk/efo/EFO_0004847, http://purl.obolibrary.org/obo/HP_0000545, http://www.ebi.ac.uk/efo/EFO_0007814	Other measurement,Other trait	http://www.ebi.ac.uk/efo/EFO_0000001,http://www.ebi.ac.uk/efo/EFO_0001444	http://www.ebi.ac.uk/efo/EFO_0004309	Hematological measurement	http://www.ebi.ac.uk/efo/EFO_0004503
atrial fibrillation	depressive symptom measurement	200	259	0	2	2	0.0316839	0.000487292	0.0286889	1	0.00437637	0.0087146	0.00877124	rs17186681-rs62011291|rs72932350-rs72926475	http://www.ebi.ac.uk/efo/EFO_0000275	Cardiovascular disease	http://www.ebi.ac.uk/efo/EFO_0000319	http://www.ebi.ac.uk/efo/EFO_0007006	Other measurement	http://www.ebi.ac.uk/efo/EFO_0001444
ankylosing spondylitis	systemic juvenile idiopathic arthritis, polyarticular juvenile idiopathic arthritis, rheumatoid factor negative, oligoarticular juvenile idiopathic arthritis	38	21	0	1	1	0.000488103	0.000487993	0.0287241	1	0.0172414	0.0338983	0.0257295	rs2910686-rs27293	http://www.ebi.ac.uk/efo/EFO_0003898	Immune system disorder	http://www.ebi.ac.uk/efo/EFO_0000540	http://www.ebi.ac.uk/efo/EFO_1001999, http://www.ebi.ac.uk/efo/EFO_1002020, http://www.ebi.ac.uk/efo/EFO_1002019	Immune system disorder	http://www.ebi.ac.uk/efo/EFO_0000540
facial morphology measurement	resting heart rate, chronic obstructive pulmonary disease	38	21	0	1	1	0.000488103	0.000487993	0.0287241	1	0.0172414	0.0338983	0.0257295	rs59985166-rs143353512	http://www.ebi.ac.uk/efo/EFO_0007841	Other measurement	http://www.ebi.ac.uk/efo/EFO_0001444	http://www.ebi.ac.uk/efo/EFO_0004351, http://www.ebi.ac.uk/efo/EFO_0000341	Other disease,Cardiovascular measurement	http://www.ebi.ac.uk/efo/EFO_0004298,http://www.ebi.ac.uk/efo/EFO_0000408
protein measurement, obesity	susceptibility to childhood ear infection measurement	38	21	0	1	1	0.000488103	0.000487993	0.0287241	1	0.0172414	0.0338983	0.0257295	rs8176643-rs495828	http://www.ebi.ac.uk/efo/EFO_0004747, http://www.ebi.ac.uk/efo/EFO_0001073	Other measurement,Metabolic disorder	http://www.ebi.ac.uk/efo/EFO_0000589,http://www.ebi.ac.uk/efo/EFO_0001444	http://www.ebi.ac.uk/efo/EFO_0007904	Other measurement	http://www.ebi.ac.uk/efo/EFO_0001444
BMI-adjusted waist-hip ratio, sex interaction measurement, age at assessment	Sarcoidosis	42	19	0	1	1	0.000488103	0.000487993	0.0287241	1	0.0166667	0.0327869	0.0248336	rs7759742-rs2076530-rs1964995	http://www.ebi.ac.uk/efo/EFO_0007788, http://www.ebi.ac.uk/efo/EFO_0008343, http://www.ebi.ac.uk/efo/EFO_0008007	Body measurement,Other measurement	http://www.ebi.ac.uk/efo/EFO_0004324,http://www.ebi.ac.uk/efo/EFO_0001444	http://www.orpha.net/ORDO/Orphanet_797	Other disease	http://www.ebi.ac.uk/efo/EFO_0000408
open-angle glaucoma	stroke, coronary heart disease	57	14	0	1	1	0.000488103	0.000487995	0.0287241	1	0.0142857	0.028169	0.0211349	rs7137828-rs11065987	http://www.ebi.ac.uk/efo/EFO_0004190	Other disease	http://www.ebi.ac.uk/efo/EFO_0000408	http://www.ebi.ac.uk/efo/EFO_0000712, http://www.ebi.ac.uk/efo/EFO_0001645	Cardiovascular disease	http://www.ebi.ac.uk/efo/EFO_0000319
Drugs used in diabetes use measurement	obese body mass index status	57	14	0	1	1	0.000488103	0.000487995	0.0287241	1	0.0142857	0.028169	0.0211349	rs9928094-rs56094641	http://www.ebi.ac.uk/efo/EFO_0009924	Other measurement	http://www.ebi.ac.uk/efo/EFO_0001444	http://www.ebi.ac.uk/efo/EFO_0007041	Body measurement	http://www.ebi.ac.uk/efo/EFO_0004324
Drugs used in diabetes use measurement	serum IgM measurement	57	14	1	0	1	0.000488103	0.000487995	0.0287241	1	0.0142857	0.028169	0.0211349	rs2476601	http://www.ebi.ac.uk/efo/EFO_0009924	Other measurement	http://www.ebi.ac.uk/efo/EFO_0001444	http://www.ebi.ac.uk/efo/EFO_0004993	Other measurement	http://www.ebi.ac.uk/efo/EFO_0001444
Antiglaucoma preparations and miotics use measurement	triglyceride measurement, alcohol drinking	14	57	0	1	1	0.000488103	0.000487995	0.0287241	1	0.0142857	0.028169	0.0211349	rs111867185-rs10769254	http://www.ebi.ac.uk/efo/EFO_0009944	Other measurement	http://www.ebi.ac.uk/efo/EFO_0001444	http://www.ebi.ac.uk/efo/EFO_0004530, http://www.ebi.ac.uk/efo/EFO_0004329	Biological process,Lipid or lipoprotein measurement	http://www.ebi.ac.uk/efo/EFO_0004529,http://purl.obolibrary.org/obo/GO_0008150
gastric carcinoma	open-angle glaucoma	14	57	0	1	1	0.000488103	0.000487995	0.0287241	1	0.0142857	0.028169	0.0211349	rs3891783-rs10509671	http://www.ebi.ac.uk/efo/EFO_0000178	Cancer	http://www.ebi.ac.uk/efo/EFO_0000616	http://www.ebi.ac.uk/efo/EFO_0004190	Other disease	http://www.ebi.ac.uk/efo/EFO_0000408
Behcet's syndrome	triglyceride measurement, alcohol drinking	14	57	0	1	1	0.000488103	0.000487995	0.0287241	1	0.0142857	0.028169	0.0211349	rs35866622-rs681343	http://www.ebi.ac.uk/efo/EFO_0003780	Cardiovascular disease	http://www.ebi.ac.uk/efo/EFO_0000319	http://www.ebi.ac.uk/efo/EFO_0004530, http://www.ebi.ac.uk/efo/EFO_0004329	Biological process,Lipid or lipoprotein measurement	http://www.ebi.ac.uk/efo/EFO_0004529,http://purl.obolibrary.org/obo/GO_0008150
allergic sensitization measurement	tonsillectomy risk measurement	14	57	0	1	1	0.000488103	0.000487995	0.0287241	1	0.0142857	0.028169	0.0211349	rs4648050-rs230523	http://www.ebi.ac.uk/efo/EFO_0005298	Other measurement	http://www.ebi.ac.uk/efo/EFO_0001444	http://www.ebi.ac.uk/efo/EFO_0007924	Other measurement	http://www.ebi.ac.uk/efo/EFO_0001444
lysophosphatidylcholine measurement	triglyceride measurement, alcohol drinking	14	57	0	1	1	0.000488103	0.000487995	0.0287241	1	0.0142857	0.028169	0.0211349	rs28456-rs174566	http://www.ebi.ac.uk/efo/EFO_0010224	Lipid or lipoprotein measurement	http://www.ebi.ac.uk/efo/EFO_0004529	http://www.ebi.ac.uk/efo/EFO_0004530, http://www.ebi.ac.uk/efo/EFO_0004329	Biological process,Lipid or lipoprotein measurement	http://www.ebi.ac.uk/efo/EFO_0004529,http://purl.obolibrary.org/obo/GO_0008150
esterified cholesterol measurement	triglyceride measurement, alcohol drinking	14	57	0	1	1	0.000488103	0.000487995	0.0287241	1	0.0142857	0.028169	0.0211349	rs28456-rs174566	http://www.ebi.ac.uk/efo/EFO_0008589	Lipid or lipoprotein measurement	http://www.ebi.ac.uk/efo/EFO_0004732	http://www.ebi.ac.uk/efo/EFO_0004530, http://www.ebi.ac.uk/efo/EFO_0004329	Biological process,Lipid or lipoprotein measurement	http://www.ebi.ac.uk/efo/EFO_0004529,http://purl.obolibrary.org/obo/GO_0008150
hypertension	risk-taking behaviour	101	514	1	1	2	0.0317536	0.000488004	0.0287242	1	0.00326264	0.00650407	0.00651831	rs13107325|rs8032315-rs7497304	http://www.ebi.ac.uk/efo/EFO_0000537	Cardiovascular disease	http://www.ebi.ac.uk/efo/EFO_0000319	http://www.ebi.ac.uk/efo/EFO_0008579	Biological process	http://purl.obolibrary.org/obo/GO_0008150
Thyroid preparation use measurement	self reported educational attainment	132	1853	0	3	3	0.149609	0.000488307	0.0287416	1	0.00151362	0.00302267	0.00377643	rs7302200-rs1689510|rs1991797-rs187580|rs215634-rs9771228	http://www.ebi.ac.uk/efo/EFO_0009933	Other measurement	http://www.ebi.ac.uk/efo/EFO_0001444	http://www.ebi.ac.uk/efo/EFO_0004784	Other measurement	http://www.ebi.ac.uk/efo/EFO_0001444
C-reactive protein measurement	adult onset asthma	571	91	0	2	2	0.0317824	0.000488455	0.0287498	1	0.0030303	0.0060423	0.00604929	rs34415150-rs35789108|rs10667251-rs12601665	http://www.ebi.ac.uk/efo/EFO_0004458	Inflammatory measurement	http://www.ebi.ac.uk/efo/EFO_0004872	http://www.ebi.ac.uk/efo/EFO_1002011	Other disease	http://www.ebi.ac.uk/efo/EFO_0000408
cardiovascular disease	psoriasis	285	182	0	2	2	0.0317267	0.000488529	0.0287537	1	0.00430108	0.00856531	0.00861874	rs492602-rs516246|rs3184504-rs11065979	http://www.ebi.ac.uk/efo/EFO_0000319	Other disease	http://www.ebi.ac.uk/efo/EFO_0000408	http://www.ebi.ac.uk/efo/EFO_0000676	Immune system disorder	http://www.ebi.ac.uk/efo/EFO_0000540
irritability measurement	tobacco smoke exposure measurement	47	17	0	1	1	0.000488715	0.000488605	0.0287558	1	0.015873	0.03125	0.0235992	rs4953152-rs7569203	http://www.ebi.ac.uk/efo/EFO_0009594	Other measurement	http://www.ebi.ac.uk/efo/EFO_0001444	http://www.ebi.ac.uk/efo/EFO_0009115	Other measurement	http://www.ebi.ac.uk/efo/EFO_0001444
dental caries, dentures	tobacco smoke exposure measurement	47	17	0	1	1	0.000488715	0.000488605	0.0287558	1	0.015873	0.03125	0.0235992	rs8034191-rs10851907	http://www.ebi.ac.uk/efo/EFO_0003819, http://www.ebi.ac.uk/efo/EFO_0010078	Digestive system disorder,Other trait	http://www.ebi.ac.uk/efo/EFO_0000001,http://www.ebi.ac.uk/efo/EFO_0000405	http://www.ebi.ac.uk/efo/EFO_0009115	Other measurement	http://www.ebi.ac.uk/efo/EFO_0001444
female reproductive system disease	mosquito bite reaction itch intensity measurement	17	47	0	1	1	0.000488715	0.000488605	0.0287558	1	0.015873	0.03125	0.0235992	rs2507968-rs2857598	http://www.ebi.ac.uk/efo/EFO_0009549	Other disease	http://www.ebi.ac.uk/efo/EFO_0000408	http://www.ebi.ac.uk/efo/EFO_0008377	Other measurement	http://www.ebi.ac.uk/efo/EFO_0001444
large artery stroke, coronary heart disease	mean arterial pressure, alcohol drinking	17	47	0	1	1	0.000488715	0.000488605	0.0287558	1	0.015873	0.03125	0.0235992	rs7310615-rs11065987	http://www.ebi.ac.uk/efo/EFO_0005524, http://www.ebi.ac.uk/efo/EFO_0001645	Cardiovascular disease	http://www.ebi.ac.uk/efo/EFO_0000319	http://www.ebi.ac.uk/efo/EFO_0006340, http://www.ebi.ac.uk/efo/EFO_0004329	Biological process,Other measurement	http://purl.obolibrary.org/obo/GO_0008150,http://www.ebi.ac.uk/efo/EFO_0001444
acylcarnitine measurement	irritability measurement	17	47	0	1	1	0.000488715	0.000488605	0.0287558	1	0.015873	0.03125	0.0235992	rs102275-rs174530	http://www.ebi.ac.uk/efo/EFO_0005059	Other measurement	http://www.ebi.ac.uk/efo/EFO_0001444	http://www.ebi.ac.uk/efo/EFO_0009594	Other measurement	http://www.ebi.ac.uk/efo/EFO_0001444
Alopecia	lymphocyte count	262	198	0	2	2	0.0317304	0.000488705	0.0287612	1	0.00436681	0.00869565	0.00875193	rs7650602-rs6440008|rs2074585-rs3540	http://www.orpha.net/ORDO/Orphanet_79364	Other disease	http://www.ebi.ac.uk/efo/EFO_0000408	http://www.ebi.ac.uk/efo/EFO_0004587	Hematological measurement	http://www.ebi.ac.uk/efo/EFO_0004503
QRS complex, QRS duration	phospholipid measurement	32	25	0	1	1	0.000489327	0.000489215	0.0287887	1	0.0178571	0.0350877	0.0266925	rs102275-rs174577	http://www.ebi.ac.uk/efo/EFO_0005054, http://www.ebi.ac.uk/efo/EFO_0005055	Cardiovascular measurement	http://www.ebi.ac.uk/efo/EFO_0004298	http://www.ebi.ac.uk/efo/EFO_0004639	Lipid or lipoprotein measurement	http://www.ebi.ac.uk/efo/EFO_0004529
bladder carcinoma	prostate specific antigen measurement	16	50	0	1	1	0.000489327	0.000489217	0.0287887	1	0.0153846	0.030303	0.0228411	rs381949-rs401681	http://www.ebi.ac.uk/efo/EFO_0000292	Cancer	http://www.ebi.ac.uk/efo/EFO_0000616	http://www.ebi.ac.uk/efo/EFO_0004624	Other measurement	http://www.ebi.ac.uk/efo/EFO_0001444
androgenetic alopecia	skin aging measurement	80	10	1	0	1	0.000489327	0.00048922	0.0287887	1	0.011236	0.0222222	0.0164293	rs12203592	http://www.ebi.ac.uk/efo/EFO_0004191	Other disease	http://www.ebi.ac.uk/efo/EFO_0000408	http://www.ebi.ac.uk/efo/EFO_0008006	Other measurement	http://www.ebi.ac.uk/efo/EFO_0001444
androgenetic alopecia	eye color	80	10	1	0	1	0.000489327	0.00048922	0.0287887	1	0.011236	0.0222222	0.0164293	rs12203592	http://www.ebi.ac.uk/efo/EFO_0004191	Other disease	http://www.ebi.ac.uk/efo/EFO_0000408	http://www.ebi.ac.uk/efo/EFO_0003949	Other trait	http://www.ebi.ac.uk/efo/EFO_0000001
androgenetic alopecia	total cortical area measurement	80	10	0	1	1	0.000489327	0.00048922	0.0287887	1	0.011236	0.0222222	0.0164293	rs1378358-rs919462-rs56168933-rs173365	http://www.ebi.ac.uk/efo/EFO_0004191	Other disease	http://www.ebi.ac.uk/efo/EFO_0000408	http://www.ebi.ac.uk/efo/EFO_0008381	Other measurement	http://www.ebi.ac.uk/efo/EFO_0001444
atrial fibrillation	fractional shortening	200	4	0	1	1	0.000489327	0.000489237	0.0287887	1	0.00492611	0.00980392	0.00679691	rs34866937-rs35006907	http://www.ebi.ac.uk/efo/EFO_0000275	Cardiovascular disease	http://www.ebi.ac.uk/efo/EFO_0000319	http://www.ebi.ac.uk/efo/EFO_0009285	Cardiovascular measurement	http://www.ebi.ac.uk/efo/EFO_0004298
atrial fibrillation	platelet aggregation	200	4	0	1	1	0.000489327	0.000489237	0.0287887	1	0.00492611	0.00980392	0.00679691	rs7919685-rs2893923	http://www.ebi.ac.uk/efo/EFO_0000275	Cardiovascular disease	http://www.ebi.ac.uk/efo/EFO_0000319	http://purl.obolibrary.org/obo/GO_0070527	Biological process	http://purl.obolibrary.org/obo/GO_0008150
Antihypertensive use measurement	atrial fibrillation	4	200	0	1	1	0.000489327	0.000489237	0.0287887	1	0.00492611	0.00980392	0.00679691	rs34071855-rs284277	http://www.ebi.ac.uk/efo/EFO_0009927	Other measurement	http://www.ebi.ac.uk/efo/EFO_0001444	http://www.ebi.ac.uk/efo/EFO_0000275	Cardiovascular disease	http://www.ebi.ac.uk/efo/EFO_0000319
FEV/FEC ratio	creatinine measurement, glomerular filtration rate	745	70	0	2	2	0.031898	0.000490599	0.0288679	1	0.00246002	0.00490798	0.00489952	rs9864031-rs6795744|rs6059844-rs6088580	http://www.ebi.ac.uk/efo/EFO_0004713	Other measurement	http://www.ebi.ac.uk/efo/EFO_0001444	http://www.ebi.ac.uk/efo/EFO_0004518, http://www.ebi.ac.uk/efo/EFO_0005208	Other measurement	http://www.ebi.ac.uk/efo/EFO_0001444
FEV/FEC ratio	uterine fibroid	745	70	0	2	2	0.031898	0.000490599	0.0288679	1	0.00246002	0.00490798	0.00489952	rs12363432-rs11031006|rs9532580-rs7986407	http://www.ebi.ac.uk/efo/EFO_0004713	Other measurement	http://www.ebi.ac.uk/efo/EFO_0001444	http://www.ebi.ac.uk/efo/EFO_0000731	Cancer	http://www.ebi.ac.uk/efo/EFO_0000616
nodular sclerosis Hodgkin lymphoma	primary biliary cirrhosis	11	73	0	1	1	0.000491162	0.000491053	0.0288927	1	0.0120482	0.0238095	0.0176821	rs12708715-rs34972832	http://www.ebi.ac.uk/efo/EFO_0004708	Cancer	http://www.ebi.ac.uk/efo/EFO_0000616	http://www.ebi.ac.uk/efo/EFO_1001486	Cancer	http://www.ebi.ac.uk/efo/EFO_0000616
fatty acid measurement	primary biliary cirrhosis	11	73	0	1	1	0.000491162	0.000491053	0.0288927	1	0.0120482	0.0238095	0.0176821	rs12874278-rs9591325	http://www.ebi.ac.uk/efo/EFO_0005110	Lipid or lipoprotein measurement	http://www.ebi.ac.uk/efo/EFO_0004529	http://www.ebi.ac.uk/efo/EFO_1001486	Cancer	http://www.ebi.ac.uk/efo/EFO_0000616
alopecia areata	primary biliary cirrhosis	11	73	0	1	1	0.000491162	0.000491053	0.0288927	1	0.0120482	0.0238095	0.0176821	rs510372-rs574087	http://www.ebi.ac.uk/efo/EFO_0004192	Other disease	http://www.ebi.ac.uk/efo/EFO_0000408	http://www.ebi.ac.uk/efo/EFO_1001486	Cancer	http://www.ebi.ac.uk/efo/EFO_0000616
primary biliary cirrhosis	systemic scleroderma, systemic lupus erythematosus	73	11	0	1	1	0.000491162	0.000491053	0.0288927	1	0.0120482	0.0238095	0.0176821	rs13239597-rs10488631	http://www.ebi.ac.uk/efo/EFO_1001486	Cancer	http://www.ebi.ac.uk/efo/EFO_0000616	http://www.ebi.ac.uk/efo/EFO_0000717, http://www.ebi.ac.uk/efo/EFO_0002690	Cardiovascular disease,Immune system disorder	http://www.ebi.ac.uk/efo/EFO_0000319,http://www.ebi.ac.uk/efo/EFO_0000540
diastolic blood pressure, alcohol drinking	eosinophil count	66	791	0	2	2	0.0319322	0.000491265	0.0289047	1	0.00233918	0.00466744	0.00465614	rs597808-rs10774624|rs12952581-rs7209400	http://www.ebi.ac.uk/efo/EFO_0006336, http://www.ebi.ac.uk/efo/EFO_0004329	Biological process,Other measurement	http://purl.obolibrary.org/obo/GO_0008150,http://www.ebi.ac.uk/efo/EFO_0001444	http://www.ebi.ac.uk/efo/EFO_0004842	Hematological measurement	http://www.ebi.ac.uk/efo/EFO_0004503
lipoprotein measurement, blood metabolite measurement	serum albumin measurement	35	23	0	1	1	0.000492385	0.000492272	0.028963	1	0.0175439	0.0344828	0.0262073	rs17145750-rs34121855	http://www.ebi.ac.uk/efo/EFO_0004732, http://www.ebi.ac.uk/efo/EFO_0005664	Other measurement	http://www.ebi.ac.uk/efo/EFO_0001444	http://www.ebi.ac.uk/efo/EFO_0004535	Other measurement	http://www.ebi.ac.uk/efo/EFO_0001444
lipoprotein measurement, blood metabolite measurement	phospholipid measurement, high density lipoprotein cholesterol measurement	35	23	1	0	1	0.000492385	0.000492272	0.028963	1	0.0175439	0.0344828	0.0262073	rs116843064	http://www.ebi.ac.uk/efo/EFO_0004732, http://www.ebi.ac.uk/efo/EFO_0005664	Other measurement	http://www.ebi.ac.uk/efo/EFO_0001444	http://www.ebi.ac.uk/efo/EFO_0004639, http://www.ebi.ac.uk/efo/EFO_0004612	Lipid or lipoprotein measurement	http://www.ebi.ac.uk/efo/EFO_0004529,http://www.ebi.ac.uk/efo/EFO_0004732
bone density	schizophrenia, autism spectrum disorder	184	283	0	2	2	0.0318503	0.000492319	0.0289648	1	0.00430108	0.00856531	0.00861889	rs2252865-rs301798|rs34406563-rs35324223	http://www.ebi.ac.uk/efo/EFO_0003923	Other measurement	http://www.ebi.ac.uk/efo/EFO_0001444	http://www.ebi.ac.uk/efo/EFO_0000692, http://www.ebi.ac.uk/efo/EFO_0003756	Neurological disorder	http://www.ebi.ac.uk/efo/EFO_0000618
eosinophil percentage of granulocytes	schizophrenia, autism spectrum disorder	184	283	0	2	2	0.0318503	0.000492319	0.0289648	1	0.00430108	0.00856531	0.00861889	rs301798-rs159963|rs17613465-rs184538485	http://www.ebi.ac.uk/efo/EFO_0007996	Hematological measurement	http://www.ebi.ac.uk/efo/EFO_0004503	http://www.ebi.ac.uk/efo/EFO_0000692, http://www.ebi.ac.uk/efo/EFO_0003756	Neurological disorder	http://www.ebi.ac.uk/efo/EFO_0000618
low density lipoprotein cholesterol measurement	smoking cessation	593	88	1	1	2	0.0319188	0.000492465	0.0289729	1	0.00294551	0.00587372	0.00587835	rs56113850|rs2256814-rs3761123	http://www.ebi.ac.uk/efo/EFO_0004611	Lipid or lipoprotein measurement	http://www.ebi.ac.uk/efo/EFO_0004732	http://www.ebi.ac.uk/efo/EFO_0004319	Biological process	http://purl.obolibrary.org/obo/GO_0008150
bitter alcoholic beverage consumption measurement	ovarian carcinoma	31	26	0	1	1	0.000492997	0.000492883	0.0289934	1	0.0178571	0.0350877	0.0266974	rs1724409-rs1879586	http://www.ebi.ac.uk/efo/EFO_0010092	Other measurement	http://www.ebi.ac.uk/efo/EFO_0001444	http://www.ebi.ac.uk/efo/EFO_0001075	Cancer	http://www.ebi.ac.uk/efo/EFO_0000616
Varicose veins	urinary metabolite measurement	31	26	0	1	1	0.000492997	0.000492883	0.0289934	1	0.0178571	0.0350877	0.0266974	rs2287921-rs584768	http://purl.obolibrary.org/obo/HP_0002619	Other trait	http://www.ebi.ac.uk/efo/EFO_0000001	http://www.ebi.ac.uk/efo/EFO_0005116	Other measurement	http://www.ebi.ac.uk/efo/EFO_0001444
non-melanoma skin carcinoma	squamous cell lung carcinoma	26	31	0	1	1	0.000492997	0.000492883	0.0289934	1	0.0178571	0.0350877	0.0266974	rs31487-rs467095	http://www.ebi.ac.uk/efo/EFO_0009260	Cancer	http://www.ebi.ac.uk/efo/EFO_0000616	http://www.ebi.ac.uk/efo/EFO_0000708	Cancer	http://www.ebi.ac.uk/efo/EFO_0000616
QRS amplitude, QRS complex	squamous cell lung carcinoma	26	31	0	1	1	0.000492997	0.000492883	0.0289934	1	0.0178571	0.0350877	0.0266974	rs149866169-rs13195040	http://www.ebi.ac.uk/efo/EFO_0007742, http://www.ebi.ac.uk/efo/EFO_0005054	Cardiovascular measurement	http://www.ebi.ac.uk/efo/EFO_0004298	http://www.ebi.ac.uk/efo/EFO_0000708	Cancer	http://www.ebi.ac.uk/efo/EFO_0000616
Nasal Cavity Polyp	low density lipoprotein cholesterol measurement, alcohol consumption measurement	13	62	0	1	1	0.000492997	0.000492886	0.0289934	1	0.0135135	0.0266667	0.0199463	rs174566-rs174535	http://www.ebi.ac.uk/efo/EFO_1000391	Other disease	http://www.ebi.ac.uk/efo/EFO_0000408	http://www.ebi.ac.uk/efo/EFO_0004611, http://www.ebi.ac.uk/efo/EFO_0007878	Other measurement,Lipid or lipoprotein measurement	http://www.ebi.ac.uk/efo/EFO_0004732,http://www.ebi.ac.uk/efo/EFO_0001444
Antithrombotic agent use measurement	allergic rhinitis	13	62	0	1	1	0.000492997	0.000492886	0.0289934	1	0.0135135	0.0266667	0.0199463	rs2519093-rs532436	http://www.ebi.ac.uk/efo/EFO_0009925	Other measurement	http://www.ebi.ac.uk/efo/EFO_0001444	http://www.ebi.ac.uk/efo/EFO_0005854	Immune system disorder	http://www.ebi.ac.uk/efo/EFO_0000540
bipolar disorder, body mass index	low density lipoprotein cholesterol measurement, alcohol consumption measurement	13	62	0	1	1	0.000492997	0.000492886	0.0289934	1	0.0135135	0.0266667	0.0199463	rs2814944-rs6907508	http://www.ebi.ac.uk/efo/EFO_0000289, http://www.ebi.ac.uk/efo/EFO_0004340	Neurological disorder,Body measurement	http://www.ebi.ac.uk/efo/EFO_0000618,http://www.ebi.ac.uk/efo/EFO_0004324	http://www.ebi.ac.uk/efo/EFO_0004611, http://www.ebi.ac.uk/efo/EFO_0007878	Other measurement,Lipid or lipoprotein measurement	http://www.ebi.ac.uk/efo/EFO_0004732,http://www.ebi.ac.uk/efo/EFO_0001444
allergic rhinitis	bipolar disorder, body mass index	62	13	0	1	1	0.000492997	0.000492886	0.0289934	1	0.0135135	0.0266667	0.0199463	rs3888190-rs9282864	http://www.ebi.ac.uk/efo/EFO_0005854	Immune system disorder	http://www.ebi.ac.uk/efo/EFO_0000540	http://www.ebi.ac.uk/efo/EFO_0000289, http://www.ebi.ac.uk/efo/EFO_0004340	Neurological disorder,Body measurement	http://www.ebi.ac.uk/efo/EFO_0000618,http://www.ebi.ac.uk/efo/EFO_0004324
basophil percentage of granulocytes	testosterone measurement	62	13	0	1	1	0.000492997	0.000492886	0.0289934	1	0.0135135	0.0266667	0.0199463	rs10822184-rs55739257	http://www.ebi.ac.uk/efo/EFO_0007995	Inflammatory measurement	http://www.ebi.ac.uk/efo/EFO_0004872	http://www.ebi.ac.uk/efo/EFO_0004908	Other measurement	http://www.ebi.ac.uk/efo/EFO_0001444
Fms-related tyrosine kinase 3 ligand measurement	monocyte count	3	269	0	1	1	0.000493608	0.000493527	0.0290278	1	0.00369004	0.00735294	0.00493212	rs76428106-rs145096717	http://www.ebi.ac.uk/efo/EFO_0010594	Other measurement	http://www.ebi.ac.uk/efo/EFO_0001444	http://www.ebi.ac.uk/efo/EFO_0005091	Hematological measurement	http://www.ebi.ac.uk/efo/EFO_0004503
interleukin 17 receptor A measurement	monocyte count	3	269	0	1	1	0.000493608	0.000493527	0.0290278	1	0.00369004	0.00735294	0.00493212	rs144369129-rs2241047	http://www.ebi.ac.uk/efo/EFO_0008175	Other measurement	http://www.ebi.ac.uk/efo/EFO_0001444	http://www.ebi.ac.uk/efo/EFO_0005091	Hematological measurement	http://www.ebi.ac.uk/efo/EFO_0004503
hemoglobin measurement, fetal hemoglobin measurement	monocyte count	3	269	0	1	1	0.000493608	0.000493527	0.0290278	1	0.00369004	0.00735294	0.00493212	rs7776054-rs9399137	http://www.ebi.ac.uk/efo/EFO_0004509, http://www.ebi.ac.uk/efo/EFO_0004576	Hematological measurement	http://www.ebi.ac.uk/efo/EFO_0004503	http://www.ebi.ac.uk/efo/EFO_0005091	Hematological measurement	http://www.ebi.ac.uk/efo/EFO_0004503
C-C motif chemokine 17 measurement	monocyte count	3	269	1	0	1	0.000493608	0.000493527	0.0290278	1	0.00369004	0.00735294	0.00493212	rs2228467	http://www.ebi.ac.uk/efo/EFO_0008045	Other measurement	http://www.ebi.ac.uk/efo/EFO_0001444	http://www.ebi.ac.uk/efo/EFO_0005091	Hematological measurement	http://www.ebi.ac.uk/efo/EFO_0004503
Hemoglobin E disease	monocyte count	3	269	0	1	1	0.000493608	0.000493527	0.0290278	1	0.00369004	0.00735294	0.00493212	rs7776054-rs9376092	http://www.orpha.net/ORDO/Orphanet_2133	Other disease	http://www.ebi.ac.uk/efo/EFO_0000408	http://www.ebi.ac.uk/efo/EFO_0005091	Hematological measurement	http://www.ebi.ac.uk/efo/EFO_0004503
monocyte count	phytosterol measurement	269	3	0	1	1	0.000493608	0.000493527	0.0290278	1	0.00369004	0.00735294	0.00493212	rs687289-rs657152	http://www.ebi.ac.uk/efo/EFO_0005091	Hematological measurement	http://www.ebi.ac.uk/efo/EFO_0004503	http://www.ebi.ac.uk/efo/EFO_0004862	Other measurement	http://www.ebi.ac.uk/efo/EFO_0001444
monocyte count	tyrosine-protein kinase receptor Tie-1, soluble measurement	269	3	0	1	1	0.000493608	0.000493527	0.0290278	1	0.00369004	0.00735294	0.00493212	rs630510-rs687289	http://www.ebi.ac.uk/efo/EFO_0005091	Hematological measurement	http://www.ebi.ac.uk/efo/EFO_0004503	http://www.ebi.ac.uk/efo/EFO_0008312	Other measurement	http://www.ebi.ac.uk/efo/EFO_0001444
body mass index	kidney stone	2122	25	1	1	2	0.0324485	0.000495218	0.029122	1	0.000932401	0.00186306	0.00182957	rs780093-rs780094|rs1481012	http://www.ebi.ac.uk/efo/EFO_0004340	Body measurement	http://www.ebi.ac.uk/efo/EFO_0004324	NA	NA	NA
body mass index	phospholipid measurement	2122	25	0	2	2	0.0324485	0.000495218	0.029122	1	0.000932401	0.00186306	0.00182957	rs7200543-rs4500751|rs780094-rs4666002	http://www.ebi.ac.uk/efo/EFO_0004340	Body measurement	http://www.ebi.ac.uk/efo/EFO_0004324	http://www.ebi.ac.uk/efo/EFO_0004639	Lipid or lipoprotein measurement	http://www.ebi.ac.uk/efo/EFO_0004529
body mass index	self reported educational attainment, refractive error measurement	2122	25	0	2	2	0.0324485	0.000495218	0.029122	1	0.000932401	0.00186306	0.00182957	rs60843830-rs17713729|rs1521624-rs6495367	http://www.ebi.ac.uk/efo/EFO_0004340	Body measurement	http://www.ebi.ac.uk/efo/EFO_0004324	http://www.ebi.ac.uk/efo/EFO_0004784, http://www.ebi.ac.uk/efo/EFO_0007814	Other measurement	http://www.ebi.ac.uk/efo/EFO_0001444
psoriatic arthritis	susceptibility to shingles measurement	30	27	0	1	1	0.000495443	0.000495329	0.029122	1	0.0178571	0.0350877	0.0267007	rs204881-rs13199524	http://www.ebi.ac.uk/efo/EFO_0003778	Immune system disorder	http://www.ebi.ac.uk/efo/EFO_0000540	http://www.ebi.ac.uk/efo/EFO_0008401	Other measurement	http://www.ebi.ac.uk/efo/EFO_0001444
lung adenocarcinoma	osteoarthritis, hip, osteoarthritis, knee	30	27	0	1	1	0.000495443	0.000495329	0.029122	1	0.0178571	0.0350877	0.0267007	rs9277552-rs2179920	http://www.ebi.ac.uk/efo/EFO_0000571	Cancer	http://www.ebi.ac.uk/efo/EFO_0000616	http://www.ebi.ac.uk/efo/EFO_1000786, http://www.ebi.ac.uk/efo/EFO_0004616	Other disease	http://www.ebi.ac.uk/efo/EFO_0000408
body height at birth	diastolic blood pressure, alcohol consumption measurement	27	30	0	1	1	0.000495443	0.000495329	0.029122	1	0.0178571	0.0350877	0.0267007	rs740746-rs1801253	http://www.ebi.ac.uk/efo/EFO_0006784	Body measurement	http://www.ebi.ac.uk/efo/EFO_0004324	http://www.ebi.ac.uk/efo/EFO_0006336, http://www.ebi.ac.uk/efo/EFO_0007878	Other measurement	http://www.ebi.ac.uk/efo/EFO_0001444
body height at birth	mean arterial pressure, alcohol consumption measurement	27	30	0	1	1	0.000495443	0.000495329	0.029122	1	0.0178571	0.0350877	0.0267007	rs740746-rs2484294	http://www.ebi.ac.uk/efo/EFO_0006784	Body measurement	http://www.ebi.ac.uk/efo/EFO_0004324	http://www.ebi.ac.uk/efo/EFO_0006340, http://www.ebi.ac.uk/efo/EFO_0007878	Other measurement	http://www.ebi.ac.uk/efo/EFO_0001444
Malignant epithelial tumor of ovary	feeling nervous measurement	18	45	0	1	1	0.000495443	0.00049533	0.029122	1	0.016129	0.031746	0.0240064	rs183211-rs62055935	http://www.orpha.net/ORDO/Orphanet_398934	Cancer	http://www.ebi.ac.uk/efo/EFO_0000616	http://www.ebi.ac.uk/efo/EFO_0009597	Other measurement	http://www.ebi.ac.uk/efo/EFO_0001444
interstitial lung disease	lung carcinoma	15	54	1	0	1	0.000495443	0.000495331	0.029122	1	0.0147059	0.0289855	0.0217959	rs2736100	http://www.ebi.ac.uk/efo/EFO_0004244	Other disease	http://www.ebi.ac.uk/efo/EFO_0000408	http://www.ebi.ac.uk/efo/EFO_0001071	Cancer	http://www.ebi.ac.uk/efo/EFO_0000616
coagulation factor measurement	creatine kinase measurement	15	54	0	1	1	0.000495443	0.000495331	0.029122	1	0.0147059	0.0289855	0.0217959	rs687289-rs491626	http://www.ebi.ac.uk/efo/EFO_0004634	Other measurement	http://www.ebi.ac.uk/efo/EFO_0001444	http://www.ebi.ac.uk/efo/EFO_0004534	Cardiovascular measurement	http://www.ebi.ac.uk/efo/EFO_0004298
P wave duration	creatine kinase measurement	15	54	0	1	1	0.000495443	0.000495331	0.029122	1	0.0147059	0.0289855	0.0217959	rs6810325-rs1467026	http://www.ebi.ac.uk/efo/EFO_0005094	Cardiovascular measurement	http://www.ebi.ac.uk/efo/EFO_0004298	http://www.ebi.ac.uk/efo/EFO_0004534	Cardiovascular measurement	http://www.ebi.ac.uk/efo/EFO_0004298
breast size	creatine kinase measurement	15	54	0	1	1	0.000495443	0.000495331	0.029122	1	0.0147059	0.0289855	0.0217959	rs5995875-rs9607721	http://www.ebi.ac.uk/efo/EFO_0004884	Body measurement	http://www.ebi.ac.uk/efo/EFO_0004324	http://www.ebi.ac.uk/efo/EFO_0004534	Cardiovascular measurement	http://www.ebi.ac.uk/efo/EFO_0004298
creatine kinase measurement	sex hormone-binding globulin measurement	54	15	0	1	1	0.000495443	0.000495331	0.029122	1	0.0147059	0.0289855	0.0217959	rs780093-rs4665988	http://www.ebi.ac.uk/efo/EFO_0004534	Cardiovascular measurement	http://www.ebi.ac.uk/efo/EFO_0004298	http://www.ebi.ac.uk/efo/EFO_0004696	Other measurement	http://www.ebi.ac.uk/efo/EFO_0001444
age at first birth measurement	sunburn	10	81	0	1	1	0.000495443	0.000495334	0.029122	1	0.0111111	0.021978	0.0162453	rs2777888-rs7428430	http://www.ebi.ac.uk/efo/EFO_0009101	Other measurement	http://www.ebi.ac.uk/efo/EFO_0001444	http://www.ebi.ac.uk/efo/EFO_0003958	Other disease	http://www.ebi.ac.uk/efo/EFO_0000408
Hyperthyroidism	peak expiratory flow	9	90	0	1	1	0.000495443	0.000495335	0.029122	1	0.0102041	0.020202	0.0148522	rs79234094-rs17477923	http://www.ebi.ac.uk/efo/EFO_0009189	Other disease	http://www.ebi.ac.uk/efo/EFO_0000408	http://www.ebi.ac.uk/efo/EFO_0009718	Other measurement	http://www.ebi.ac.uk/efo/EFO_0001444
handedness	peak expiratory flow	9	90	0	1	1	0.000495443	0.000495335	0.029122	1	0.0102041	0.020202	0.0148522	rs199512-rs79412431	http://www.ebi.ac.uk/efo/EFO_0009902	Other trait	http://www.ebi.ac.uk/efo/EFO_0000001	http://www.ebi.ac.uk/efo/EFO_0009718	Other measurement	http://www.ebi.ac.uk/efo/EFO_0001444
peak expiratory flow	unipolar depression, asthma	90	9	0	1	1	0.000495443	0.000495335	0.029122	1	0.0102041	0.020202	0.0148522	rs7752448-rs493161-rs148696809	http://www.ebi.ac.uk/efo/EFO_0009718	Other measurement	http://www.ebi.ac.uk/efo/EFO_0001444	http://www.ebi.ac.uk/efo/EFO_0003761, http://www.ebi.ac.uk/efo/EFO_0000270	Neurological disorder,Other disease	http://www.ebi.ac.uk/efo/EFO_0000618,http://www.ebi.ac.uk/efo/EFO_0000408
ADP-ribosyl cyclase/cyclic ADP-ribose hydrolase 2 measurement	Parkinson's disease	6	135	0	1	1	0.000495443	0.000495342	0.029122	1	0.00714286	0.0141844	0.0101725	rs4538475-rs2302465	http://www.ebi.ac.uk/efo/EFO_0008014	Other measurement	http://www.ebi.ac.uk/efo/EFO_0001444	http://www.ebi.ac.uk/efo/EFO_0002508	Neurological disorder	http://www.ebi.ac.uk/efo/EFO_0000618
limited scleroderma	neutrophil percentage of leukocytes	6	135	0	1	1	0.000495443	0.000495342	0.029122	1	0.00714286	0.0141844	0.0101725	rs11642873-rs34825241	http://www.ebi.ac.uk/efo/EFO_1001017	Cardiovascular disease	http://www.ebi.ac.uk/efo/EFO_0000319	http://www.ebi.ac.uk/efo/EFO_0007990	Hematological measurement	http://www.ebi.ac.uk/efo/EFO_0004503
BMI-adjusted waist-hip ratio, adult onset asthma	neutrophil percentage of leukocytes	6	135	0	1	1	0.000495443	0.000495342	0.029122	1	0.00714286	0.0141844	0.0101725	rs72836349-rs68021656	http://www.ebi.ac.uk/efo/EFO_0007788, http://www.ebi.ac.uk/efo/EFO_1002011	Body measurement,Other disease	http://www.ebi.ac.uk/efo/EFO_0004324,http://www.ebi.ac.uk/efo/EFO_0000408	http://www.ebi.ac.uk/efo/EFO_0007990	Hematological measurement	http://www.ebi.ac.uk/efo/EFO_0004503
Non-steroidal anti-inflammatory and antirheumatic product use measurement	neutrophil percentage of leukocytes	6	135	0	1	1	0.000495443	0.000495342	0.029122	1	0.00714286	0.0141844	0.0101725	rs12908814-rs34862454	http://www.ebi.ac.uk/efo/EFO_0009935	Other measurement	http://www.ebi.ac.uk/efo/EFO_0001444	http://www.ebi.ac.uk/efo/EFO_0007990	Hematological measurement	http://www.ebi.ac.uk/efo/EFO_0004503
kidney disease	neutrophil percentage of leukocytes	6	135	0	1	1	0.000495443	0.000495342	0.029122	1	0.00714286	0.0141844	0.0101725	rs2412971-rs5763821	http://www.ebi.ac.uk/efo/EFO_0003086	Other disease	http://www.ebi.ac.uk/efo/EFO_0000408	http://www.ebi.ac.uk/efo/EFO_0007990	Hematological measurement	http://www.ebi.ac.uk/efo/EFO_0004503
Parkinson's disease	multiple sclerosis, oligoclonal band measurement	135	6	0	1	1	0.000495443	0.000495342	0.029122	1	0.00714286	0.0141844	0.0101725	rs3957148-rs112485576	http://www.ebi.ac.uk/efo/EFO_0002508	Neurological disorder	http://www.ebi.ac.uk/efo/EFO_0000618	http://www.ebi.ac.uk/efo/EFO_0003885, http://www.ebi.ac.uk/efo/EFO_0005206	Other measurement,Immune system disorder	http://www.ebi.ac.uk/efo/EFO_0001444,http://www.ebi.ac.uk/efo/EFO_0000540
Parkinson's disease	lymphoma	135	6	0	1	1	0.000495443	0.000495342	0.029122	1	0.00714286	0.0141844	0.0101725	rs112485576-rs9268853	http://www.ebi.ac.uk/efo/EFO_0002508	Neurological disorder	http://www.ebi.ac.uk/efo/EFO_0000618	http://www.ebi.ac.uk/efo/EFO_0000574	Cancer	http://www.ebi.ac.uk/efo/EFO_0000616
neutrophil percentage of leukocytes	omega-6 polyunsaturated fatty acid measurement	135	6	0	1	1	0.000495443	0.000495342	0.029122	1	0.00714286	0.0141844	0.0101725	rs10740118-rs10761731	http://www.ebi.ac.uk/efo/EFO_0007990	Hematological measurement	http://www.ebi.ac.uk/efo/EFO_0004503	http://www.ebi.ac.uk/efo/EFO_0005680	Lipid or lipoprotein measurement	http://www.ebi.ac.uk/efo/EFO_0004529
Parkinson's disease	left ventricular systolic function measurement	135	6	1	0	1	0.000495443	0.000495342	0.029122	1	0.00714286	0.0141844	0.0101725	rs72840788	http://www.ebi.ac.uk/efo/EFO_0002508	Neurological disorder	http://www.ebi.ac.uk/efo/EFO_0000618	http://www.ebi.ac.uk/efo/EFO_0008206	Cardiovascular measurement	http://www.ebi.ac.uk/efo/EFO_0004298
pulse pressure measurement	smoking cessation	595	88	0	2	2	0.0320264	0.000495761	0.0291462	1	0.00293686	0.00585652	0.00586103	rs7110863-rs5794844|rs10139768-rs9323988	http://www.ebi.ac.uk/efo/EFO_0005763	Cardiovascular measurement	http://www.ebi.ac.uk/efo/EFO_0004298	http://www.ebi.ac.uk/efo/EFO_0004319	Biological process	http://purl.obolibrary.org/obo/GO_0008150
Headache	glomerular filtration rate, diabetes mellitus	28	29	0	1	1	0.000496666	0.000496552	0.0291822	1	0.0178571	0.0350877	0.0267023	rs13191445-rs2072806	http://purl.obolibrary.org/obo/HP_0002315	Other trait	http://www.ebi.ac.uk/efo/EFO_0000001	http://www.ebi.ac.uk/efo/EFO_0005208, http://www.ebi.ac.uk/efo/EFO_0000400	Other measurement,Metabolic disorder	http://www.ebi.ac.uk/efo/EFO_0000589,http://www.ebi.ac.uk/efo/EFO_0001444
L lactate dehydrogenase measurement	cups of coffee per day measurement	28	29	0	1	1	0.000496666	0.000496552	0.0291822	1	0.0178571	0.0350877	0.0267023	rs1260326-rs6547692	http://www.ebi.ac.uk/efo/EFO_0004808	Hematological measurement	http://www.ebi.ac.uk/efo/EFO_0004503	http://www.ebi.ac.uk/efo/EFO_0006782	Other measurement	http://www.ebi.ac.uk/efo/EFO_0001444
Headache	age at onset, asthma	28	29	0	1	1	0.000496666	0.000496552	0.0291822	1	0.0178571	0.0350877	0.0267023	rs3122929-rs11172113	http://purl.obolibrary.org/obo/HP_0002315	Other trait	http://www.ebi.ac.uk/efo/EFO_0000001	http://www.ebi.ac.uk/efo/EFO_0004847, http://www.ebi.ac.uk/efo/EFO_0000270	Other measurement,Other disease	http://www.ebi.ac.uk/efo/EFO_0000408,http://www.ebi.ac.uk/efo/EFO_0001444
autoimmune thyroid disease, type I diabetes mellitus, Common variable immunodeficiency, ankylosing spondylitis, psoriasis, celiac disease, ulcerative colitis, Crohn's disease, autoimmune disease, juvenile idiopathic arthritis, systemic lupus erythematosus	gallstones	28	29	0	1	1	0.000496666	0.000496552	0.0291822	1	0.0178571	0.0350877	0.0267023	rs601338-rs602662	http://www.ebi.ac.uk/efo/EFO_0006812, http://www.ebi.ac.uk/efo/EFO_0001359, http://www.orpha.net/ORDO/Orphanet_1572, http://www.ebi.ac.uk/efo/EFO_0003898, http://www.ebi.ac.uk/efo/EFO_0000676, http://www.ebi.ac.uk/efo/EFO_0001060, http://www.ebi.ac.uk/efo/EFO_0000729, http://www.ebi.ac.uk/efo/EFO_0000384, http://www.ebi.ac.uk/efo/EFO_0005140, http://www.ebi.ac.uk/efo/EFO_0002609, http://www.ebi.ac.uk/efo/EFO_0002690	Metabolic disorder,Immune system disorder,Digestive system disorder	http://www.ebi.ac.uk/efo/EFO_0000589,http://www.ebi.ac.uk/efo/EFO_0000405,http://www.ebi.ac.uk/efo/EFO_0000540	http://www.ebi.ac.uk/efo/EFO_0004210	Digestive system disorder	http://www.ebi.ac.uk/efo/EFO_0000405
L lactate dehydrogenase measurement	adiponectin measurement	28	29	0	1	1	0.000496666	0.000496552	0.0291822	1	0.0178571	0.0350877	0.0267023	rs2723552-rs10282707	http://www.ebi.ac.uk/efo/EFO_0004808	Hematological measurement	http://www.ebi.ac.uk/efo/EFO_0004503	http://www.ebi.ac.uk/efo/EFO_0004502	Other measurement	http://www.ebi.ac.uk/efo/EFO_0001444
L lactate dehydrogenase measurement	gallstones	28	29	0	1	1	0.000496666	0.000496552	0.0291822	1	0.0178571	0.0350877	0.0267023	rs1260326-rs6547692	http://www.ebi.ac.uk/efo/EFO_0004808	Hematological measurement	http://www.ebi.ac.uk/efo/EFO_0004503	http://www.ebi.ac.uk/efo/EFO_0004210	Digestive system disorder	http://www.ebi.ac.uk/efo/EFO_0000405
autoimmune thyroid disease, type I diabetes mellitus, Common variable immunodeficiency, ankylosing spondylitis, psoriasis, celiac disease, ulcerative colitis, Crohn's disease, autoimmune disease, juvenile idiopathic arthritis, systemic lupus erythematosus	homocysteine measurement	28	29	0	1	1	0.000496666	0.000496552	0.0291822	1	0.0178571	0.0350877	0.0267023	rs602662-rs838133	http://www.ebi.ac.uk/efo/EFO_0006812, http://www.ebi.ac.uk/efo/EFO_0001359, http://www.orpha.net/ORDO/Orphanet_1572, http://www.ebi.ac.uk/efo/EFO_0003898, http://www.ebi.ac.uk/efo/EFO_0000676, http://www.ebi.ac.uk/efo/EFO_0001060, http://www.ebi.ac.uk/efo/EFO_0000729, http://www.ebi.ac.uk/efo/EFO_0000384, http://www.ebi.ac.uk/efo/EFO_0005140, http://www.ebi.ac.uk/efo/EFO_0002609, http://www.ebi.ac.uk/efo/EFO_0002690	Metabolic disorder,Immune system disorder,Digestive system disorder	http://www.ebi.ac.uk/efo/EFO_0000589,http://www.ebi.ac.uk/efo/EFO_0000405,http://www.ebi.ac.uk/efo/EFO_0000540	http://www.ebi.ac.uk/efo/EFO_0004578	Cardiovascular measurement	http://www.ebi.ac.uk/efo/EFO_0004298
sclerosing cholangitis	systolic blood pressure, alcohol consumption measurement	28	29	0	1	1	0.000496666	0.000496552	0.0291822	1	0.0178571	0.0350877	0.0267023	rs3184504-rs7310615	http://www.ebi.ac.uk/efo/EFO_0004268	Digestive system disorder	http://www.ebi.ac.uk/efo/EFO_0000405	http://www.ebi.ac.uk/efo/EFO_0006335, http://www.ebi.ac.uk/efo/EFO_0007878	Other measurement	http://www.ebi.ac.uk/efo/EFO_0001444
age at onset, asthma	leprosy	29	28	0	1	1	0.000496666	0.000496552	0.0291822	1	0.0178571	0.0350877	0.0267023	rs9272346-rs9271100	http://www.ebi.ac.uk/efo/EFO_0004847, http://www.ebi.ac.uk/efo/EFO_0000270	Other measurement,Other disease	http://www.ebi.ac.uk/efo/EFO_0000408,http://www.ebi.ac.uk/efo/EFO_0001444	http://www.ebi.ac.uk/efo/EFO_0001054	Neurological disorder	http://www.ebi.ac.uk/efo/EFO_0000618
glomerular filtration rate, diabetes mellitus	potassium measurement	29	28	0	1	1	0.000496666	0.000496552	0.0291822	1	0.0178571	0.0350877	0.0267023	rs1906436-rs7495833	http://www.ebi.ac.uk/efo/EFO_0005208, http://www.ebi.ac.uk/efo/EFO_0000400	Other measurement,Metabolic disorder	http://www.ebi.ac.uk/efo/EFO_0000589,http://www.ebi.ac.uk/efo/EFO_0001444	http://www.ebi.ac.uk/efo/EFO_0009283	Other measurement	http://www.ebi.ac.uk/efo/EFO_0001444
biliary liver cirrhosis	leprosy	29	28	0	1	1	0.000496666	0.000496552	0.0291822	1	0.0178571	0.0350877	0.0267023	rs663743-rs538147	http://www.ebi.ac.uk/efo/EFO_0004267	Cancer	http://www.ebi.ac.uk/efo/EFO_0000616	http://www.ebi.ac.uk/efo/EFO_0001054	Neurological disorder	http://www.ebi.ac.uk/efo/EFO_0000618
age at onset, asthma	autoimmune thyroid disease, type I diabetes mellitus, Common variable immunodeficiency, ankylosing spondylitis, psoriasis, celiac disease, ulcerative colitis, Crohn's disease, autoimmune disease, juvenile idiopathic arthritis, systemic lupus erythematosus	29	28	0	1	1	0.000496666	0.000496552	0.0291822	1	0.0178571	0.0350877	0.0267023	rs72743461-rs72743477	http://www.ebi.ac.uk/efo/EFO_0004847, http://www.ebi.ac.uk/efo/EFO_0000270	Other measurement,Other disease	http://www.ebi.ac.uk/efo/EFO_0000408,http://www.ebi.ac.uk/efo/EFO_0001444	http://www.ebi.ac.uk/efo/EFO_0006812, http://www.ebi.ac.uk/efo/EFO_0001359, http://www.orpha.net/ORDO/Orphanet_1572, http://www.ebi.ac.uk/efo/EFO_0003898, http://www.ebi.ac.uk/efo/EFO_0000676, http://www.ebi.ac.uk/efo/EFO_0001060, http://www.ebi.ac.uk/efo/EFO_0000729, http://www.ebi.ac.uk/efo/EFO_0000384, http://www.ebi.ac.uk/efo/EFO_0005140, http://www.ebi.ac.uk/efo/EFO_0002609, http://www.ebi.ac.uk/efo/EFO_0002690	Metabolic disorder,Immune system disorder,Digestive system disorder	http://www.ebi.ac.uk/efo/EFO_0000589,http://www.ebi.ac.uk/efo/EFO_0000405,http://www.ebi.ac.uk/efo/EFO_0000540
MHC class I polypeptide-related sequence A measurement	sclerosing cholangitis	29	28	0	1	1	0.000496666	0.000496552	0.0291822	1	0.0178571	0.0350877	0.0267023	rs3134942-rs4143332	http://www.ebi.ac.uk/efo/EFO_0008233	Other measurement	http://www.ebi.ac.uk/efo/EFO_0001444	http://www.ebi.ac.uk/efo/EFO_0004268	Digestive system disorder	http://www.ebi.ac.uk/efo/EFO_0000405
sleep duration	unipolar depression, neuroticism measurement, response to selective serotonin reuptake inhibitor	116	7	0	1	1	0.000496666	0.000496562	0.0291822	1	0.00819672	0.0162602	0.0117813	rs17688916-rs144733372	http://www.ebi.ac.uk/efo/EFO_0005271	Other measurement	http://www.ebi.ac.uk/efo/EFO_0001444	http://www.ebi.ac.uk/efo/EFO_0003761, http://www.ebi.ac.uk/efo/EFO_0007660, http://www.ebi.ac.uk/efo/EFO_0005658	Neurological disorder,Other measurement,Response to drug	http://www.ebi.ac.uk/efo/EFO_0000618,http://purl.obolibrary.org/obo/GO_0042493,http://www.ebi.ac.uk/efo/EFO_0001444
sleep duration, high density lipoprotein cholesterol measurement	velocity of sound measurement	116	7	0	1	1	0.000496666	0.000496562	0.0291822	1	0.00819672	0.0162602	0.0117813	rs7741021-rs1892172	http://www.ebi.ac.uk/efo/EFO_0005271, http://www.ebi.ac.uk/efo/EFO_0004612	Other measurement,Lipid or lipoprotein measurement	http://www.ebi.ac.uk/efo/EFO_0004732,http://www.ebi.ac.uk/efo/EFO_0001444	http://www.ebi.ac.uk/efo/EFO_0005654	Other measurement	http://www.ebi.ac.uk/efo/EFO_0001444
HOMA-B	sleep duration, high density lipoprotein cholesterol measurement	7	116	0	1	1	0.000496666	0.000496562	0.0291822	1	0.00819672	0.0162602	0.0117813	rs174545-rs174550	http://www.ebi.ac.uk/efo/EFO_0004469	Other measurement	http://www.ebi.ac.uk/efo/EFO_0001444	http://www.ebi.ac.uk/efo/EFO_0005271, http://www.ebi.ac.uk/efo/EFO_0004612	Other measurement,Lipid or lipoprotein measurement	http://www.ebi.ac.uk/efo/EFO_0004732,http://www.ebi.ac.uk/efo/EFO_0001444
HOMA-B	sleep duration	7	116	0	1	1	0.000496666	0.000496562	0.0291822	1	0.00819672	0.0162602	0.0117813	rs174560-rs174550	http://www.ebi.ac.uk/efo/EFO_0004469	Other measurement	http://www.ebi.ac.uk/efo/EFO_0001444	http://www.ebi.ac.uk/efo/EFO_0005271	Other measurement	http://www.ebi.ac.uk/efo/EFO_0001444
phosphatidylethanolamine measurement	sleep duration	7	116	0	1	1	0.000496666	0.000496562	0.0291822	1	0.00819672	0.0162602	0.0117813	rs1535-rs174560	http://www.ebi.ac.uk/efo/EFO_0010228	Lipid or lipoprotein measurement	http://www.ebi.ac.uk/efo/EFO_0004529	http://www.ebi.ac.uk/efo/EFO_0005271	Other measurement	http://www.ebi.ac.uk/efo/EFO_0001444
interleukin 12 measurement	sleep duration, high density lipoprotein cholesterol measurement	7	116	0	1	1	0.000496666	0.000496562	0.0291822	1	0.00819672	0.0162602	0.0117813	rs9414801-rs10761731	http://www.ebi.ac.uk/efo/EFO_0004753	Other measurement	http://www.ebi.ac.uk/efo/EFO_0001444	http://www.ebi.ac.uk/efo/EFO_0005271, http://www.ebi.ac.uk/efo/EFO_0004612	Other measurement,Lipid or lipoprotein measurement	http://www.ebi.ac.uk/efo/EFO_0004732,http://www.ebi.ac.uk/efo/EFO_0001444
intracranial volume measurement	unipolar depression, mood disorder	7	116	0	1	1	0.000496666	0.000496562	0.0291822	1	0.00819672	0.0162602	0.0117813	rs199525-rs199505-rs62057061	http://www.ebi.ac.uk/efo/EFO_0004886	Other measurement	http://www.ebi.ac.uk/efo/EFO_0001444	http://www.ebi.ac.uk/efo/EFO_0003761, http://www.ebi.ac.uk/efo/EFO_0004247	Neurological disorder	http://www.ebi.ac.uk/efo/EFO_0000618
IgG fucosylation measurement	sleep duration	7	116	0	1	1	0.000496666	0.000496562	0.0291822	1	0.00819672	0.0162602	0.0117813	rs909674-rs5757675	http://www.ebi.ac.uk/efo/EFO_0008427	Other measurement	http://www.ebi.ac.uk/efo/EFO_0001444	http://www.ebi.ac.uk/efo/EFO_0005271	Other measurement	http://www.ebi.ac.uk/efo/EFO_0001444
Anilide use measurement	sleep duration	7	116	0	1	1	0.000496666	0.000496562	0.0291822	1	0.00819672	0.0162602	0.0117813	rs17652520-rs17688916	http://www.ebi.ac.uk/efo/EFO_0009938	Other measurement	http://www.ebi.ac.uk/efo/EFO_0001444	http://www.ebi.ac.uk/efo/EFO_0005271	Other measurement	http://www.ebi.ac.uk/efo/EFO_0001444
coffee consumption, cups of coffee per day measurement	sleep duration, high density lipoprotein cholesterol measurement	7	116	0	1	1	0.000496666	0.000496562	0.0291822	1	0.00819672	0.0162602	0.0117813	rs7800944-rs13240994	http://www.ebi.ac.uk/efo/EFO_0004330, http://www.ebi.ac.uk/efo/EFO_0006782	Biological process,Other measurement	http://purl.obolibrary.org/obo/GO_0008150,http://www.ebi.ac.uk/efo/EFO_0001444	http://www.ebi.ac.uk/efo/EFO_0005271, http://www.ebi.ac.uk/efo/EFO_0004612	Other measurement,Lipid or lipoprotein measurement	http://www.ebi.ac.uk/efo/EFO_0004732,http://www.ebi.ac.uk/efo/EFO_0001444
acute myeloid leukemia	alcohol drinking, high density lipoprotein cholesterol measurement	2598	95	0	3	3	0.150963	0.0004974	0.029231	1	0.00111524	0.002228	0.00277569	rs10839257-rs658118|rs41266779-rs10484435|rs2031225-rs4847240	http://www.ebi.ac.uk/efo/EFO_0000222	Cancer	http://www.ebi.ac.uk/efo/EFO_0000616	http://www.ebi.ac.uk/efo/EFO_0004329, http://www.ebi.ac.uk/efo/EFO_0004612	Biological process,Lipid or lipoprotein measurement	http://purl.obolibrary.org/obo/GO_0008150,http://www.ebi.ac.uk/efo/EFO_0004732
nephrotic syndrome	worry measurement	11	74	0	1	1	0.00049789	0.000497779	0.0292513	1	0.0119048	0.0235294	0.0174698	rs2858317-rs12055445	http://www.ebi.ac.uk/efo/EFO_0004255	Other disease	http://www.ebi.ac.uk/efo/EFO_0000408	http://www.ebi.ac.uk/efo/EFO_0009589	Other measurement	http://www.ebi.ac.uk/efo/EFO_0001444
pulse pressure measurement, alcohol consumption measurement	worry measurement	11	74	0	1	1	0.00049789	0.000497779	0.0292513	1	0.0119048	0.0235294	0.0174698	rs4919695-rs7909591	http://www.ebi.ac.uk/efo/EFO_0005763, http://www.ebi.ac.uk/efo/EFO_0007878	Other measurement,Cardiovascular measurement	http://www.ebi.ac.uk/efo/EFO_0004298,http://www.ebi.ac.uk/efo/EFO_0001444	http://www.ebi.ac.uk/efo/EFO_0009589	Other measurement	http://www.ebi.ac.uk/efo/EFO_0001444
mood instability measurement	pulse pressure measurement, alcohol consumption measurement	74	11	0	1	1	0.00049789	0.000497779	0.0292513	1	0.0119048	0.0235294	0.0174698	rs7823056-rs7829975	http://www.ebi.ac.uk/efo/EFO_0008475	Other measurement	http://www.ebi.ac.uk/efo/EFO_0001444	http://www.ebi.ac.uk/efo/EFO_0005763, http://www.ebi.ac.uk/efo/EFO_0007878	Other measurement,Cardiovascular measurement	http://www.ebi.ac.uk/efo/EFO_0004298,http://www.ebi.ac.uk/efo/EFO_0001444
mood instability measurement	putamen volume	74	11	0	1	1	0.00049789	0.000497779	0.0292513	1	0.0119048	0.0235294	0.0174698	rs62098013-rs17487484	http://www.ebi.ac.uk/efo/EFO_0008475	Other measurement	http://www.ebi.ac.uk/efo/EFO_0001444	http://www.ebi.ac.uk/efo/EFO_0006932	Other measurement	http://www.ebi.ac.uk/efo/EFO_0001444
household income	prostate carcinoma	247	212	0	2	2	0.0320289	0.000497895	0.0292577	1	0.00437637	0.0087146	0.00877166	rs10793821-rs329120|rs7679673-rs2466920	http://www.ebi.ac.uk/efo/EFO_0009695	Other trait	http://www.ebi.ac.uk/efo/EFO_0000001	http://www.ebi.ac.uk/efo/EFO_0001663	Cancer	http://www.ebi.ac.uk/efo/EFO_0000616
anti-anoctamin 2 antibody measurement	rheumatoid arthritis	5	163	0	1	1	0.000498501	0.000498403	0.0292738	1	0.00598802	0.0119048	0.00841972	rs9268839-rs2516049-rs1964995	http://www.ebi.ac.uk/efo/EFO_0010150	Other measurement	http://www.ebi.ac.uk/efo/EFO_0001444	http://www.ebi.ac.uk/efo/EFO_0000685	Immune system disorder	http://www.ebi.ac.uk/efo/EFO_0000540
IgG digalactosylation measurement	lean body mass	5	163	0	1	1	0.000498501	0.000498403	0.0292738	1	0.00598802	0.0119048	0.00841972	rs5750823-rs909674	http://www.ebi.ac.uk/efo/EFO_0008424	Other measurement	http://www.ebi.ac.uk/efo/EFO_0001444	http://www.ebi.ac.uk/efo/EFO_0004995	Other measurement	http://www.ebi.ac.uk/efo/EFO_0001444
esophageal squamous cell carcinoma	lean body mass	5	163	0	1	1	0.000498501	0.000498403	0.0292738	1	0.00598802	0.0119048	0.00841972	rs11187838-rs2274223	http://www.ebi.ac.uk/efo/EFO_0005922	Cancer	http://www.ebi.ac.uk/efo/EFO_0000616	http://www.ebi.ac.uk/efo/EFO_0004995	Other measurement	http://www.ebi.ac.uk/efo/EFO_0001444
Epstein Barr virus nuclear antigen 1 IgG measurement	rheumatoid arthritis	5	163	0	1	1	0.000498501	0.000498403	0.0292738	1	0.00598802	0.0119048	0.00841972	rs2516049-rs9268839	http://www.ebi.ac.uk/efo/EFO_0007790	Other measurement	http://www.ebi.ac.uk/efo/EFO_0001444	http://www.ebi.ac.uk/efo/EFO_0000685	Immune system disorder	http://www.ebi.ac.uk/efo/EFO_0000540
nitric oxide exhalation measurement	rheumatoid arthritis	5	163	0	1	1	0.000498501	0.000498403	0.0292738	1	0.00598802	0.0119048	0.00841972	rs8069176-rs59716545	http://www.ebi.ac.uk/efo/EFO_0005536	Other measurement	http://www.ebi.ac.uk/efo/EFO_0001444	http://www.ebi.ac.uk/efo/EFO_0000685	Immune system disorder	http://www.ebi.ac.uk/efo/EFO_0000540
anti-anoctamin 2 antibody measurement	lean body mass	5	163	0	1	1	0.000498501	0.000498403	0.0292738	1	0.00598802	0.0119048	0.00841972	rs622871-rs9267576	http://www.ebi.ac.uk/efo/EFO_0010150	Other measurement	http://www.ebi.ac.uk/efo/EFO_0001444	http://www.ebi.ac.uk/efo/EFO_0004995	Other measurement	http://www.ebi.ac.uk/efo/EFO_0001444
phosphatidylcholine ether measurement	rheumatoid arthritis	5	163	0	1	1	0.000498501	0.000498403	0.0292738	1	0.00598802	0.0119048	0.00841972	rs7943728-rs28456-rs968567	http://www.ebi.ac.uk/efo/EFO_0010227	Lipid or lipoprotein measurement	http://www.ebi.ac.uk/efo/EFO_0004529	http://www.ebi.ac.uk/efo/EFO_0000685	Immune system disorder	http://www.ebi.ac.uk/efo/EFO_0000540
intertrochanteric region size	lean body mass	5	163	1	0	1	0.000498501	0.000498403	0.0292738	1	0.00598802	0.0119048	0.00841972	rs143384	http://www.ebi.ac.uk/efo/EFO_0010075	Body measurement	http://www.ebi.ac.uk/efo/EFO_0004324	http://www.ebi.ac.uk/efo/EFO_0004995	Other measurement	http://www.ebi.ac.uk/efo/EFO_0001444
chronic hepatitis C virus infection	rheumatoid arthritis	5	163	0	1	1	0.000498501	0.000498403	0.0292738	1	0.00598802	0.0119048	0.00841972	rs6457620-rs4273729	http://www.ebi.ac.uk/efo/EFO_0004220	Digestive system disorder	http://www.ebi.ac.uk/efo/EFO_0000405	http://www.ebi.ac.uk/efo/EFO_0000685	Immune system disorder	http://www.ebi.ac.uk/efo/EFO_0000540
cartilage thickness measurement	lean body mass	5	163	0	1	1	0.000498501	0.000498403	0.0292738	1	0.00598802	0.0119048	0.00841972	rs7249081-rs11880992	http://www.ebi.ac.uk/efo/EFO_0007873	Other measurement	http://www.ebi.ac.uk/efo/EFO_0001444	http://www.ebi.ac.uk/efo/EFO_0004995	Other measurement	http://www.ebi.ac.uk/efo/EFO_0001444
diffuse large B-cell lymphoma	rheumatoid arthritis	5	163	0	1	1	0.000498501	0.000498403	0.0292738	1	0.00598802	0.0119048	0.00841972	rs2523607-rs2596565	http://www.ebi.ac.uk/efo/EFO_0000403	Cancer	http://www.ebi.ac.uk/efo/EFO_0000616	http://www.ebi.ac.uk/efo/EFO_0000685	Immune system disorder	http://www.ebi.ac.uk/efo/EFO_0000540
insulin sensitivity measurement	lean body mass	5	163	0	1	1	0.000498501	0.000498403	0.0292738	1	0.00598802	0.0119048	0.00841972	rs1047891-rs715	http://www.ebi.ac.uk/efo/EFO_0004471	Other measurement	http://www.ebi.ac.uk/efo/EFO_0001444	http://www.ebi.ac.uk/efo/EFO_0004995	Other measurement	http://www.ebi.ac.uk/efo/EFO_0001444
lysophosphatidylethanolamine measurement	rheumatoid arthritis	5	163	0	1	1	0.000498501	0.000498403	0.0292738	1	0.00598802	0.0119048	0.00841972	rs28456-rs968567	http://www.ebi.ac.uk/efo/EFO_0010225	Lipid or lipoprotein measurement	http://www.ebi.ac.uk/efo/EFO_0004529	http://www.ebi.ac.uk/efo/EFO_0000685	Immune system disorder	http://www.ebi.ac.uk/efo/EFO_0000540
lean body mass	triple-negative breast cancer	163	5	1	0	1	0.000498501	0.000498403	0.0292738	1	0.00598802	0.0119048	0.00841972	rs78378222	http://www.ebi.ac.uk/efo/EFO_0004995	Other measurement	http://www.ebi.ac.uk/efo/EFO_0001444	http://www.ebi.ac.uk/efo/EFO_0005537	Cancer	http://www.ebi.ac.uk/efo/EFO_0000616
lean body mass	non-alcoholic fatty liver disease	163	5	1	0	1	0.000498501	0.000498403	0.0292738	1	0.00598802	0.0119048	0.00841972	rs1260326	http://www.ebi.ac.uk/efo/EFO_0004995	Other measurement	http://www.ebi.ac.uk/efo/EFO_0001444	http://www.ebi.ac.uk/efo/EFO_0003095	Digestive system disorder	http://www.ebi.ac.uk/efo/EFO_0000405
lean body mass	type II diabetes mellitus, asthma	163	5	0	1	1	0.000498501	0.000498403	0.0292738	1	0.00598802	0.0119048	0.00841972	rs849139-rs508347	http://www.ebi.ac.uk/efo/EFO_0004995	Other measurement	http://www.ebi.ac.uk/efo/EFO_0001444	http://www.ebi.ac.uk/efo/EFO_0001360, http://www.ebi.ac.uk/efo/EFO_0000270	Metabolic disorder,Other disease	http://www.ebi.ac.uk/efo/EFO_0000589,http://www.ebi.ac.uk/efo/EFO_0000408
lean body mass	serum alpha-1-antitrypsin measurement	163	5	1	0	1	0.000498501	0.000498403	0.0292738	1	0.00598802	0.0119048	0.00841972	rs1260326	http://www.ebi.ac.uk/efo/EFO_0004995	Other measurement	http://www.ebi.ac.uk/efo/EFO_0001444	http://www.ebi.ac.uk/efo/EFO_0005415	Other measurement	http://www.ebi.ac.uk/efo/EFO_0001444
lean body mass	triglyceride measurement, blood pressure	163	5	0	1	1	0.000498501	0.000498403	0.0292738	1	0.00598802	0.0119048	0.00841972	rs780093-rs1260326	http://www.ebi.ac.uk/efo/EFO_0004995	Other measurement	http://www.ebi.ac.uk/efo/EFO_0001444	http://www.ebi.ac.uk/efo/EFO_0004530, http://www.ebi.ac.uk/efo/EFO_0004325	Other measurement,Lipid or lipoprotein measurement	http://www.ebi.ac.uk/efo/EFO_0004529,http://www.ebi.ac.uk/efo/EFO_0001444
heart rate	serum alanine aminotransferase measurement	24	34	0	1	1	0.000499113	0.000498997	0.0292738	1	0.0175439	0.0344828	0.0262162	rs174549-rs174551	http://www.ebi.ac.uk/efo/EFO_0004326	Cardiovascular measurement	http://www.ebi.ac.uk/efo/EFO_0004298	http://www.ebi.ac.uk/efo/EFO_0004735	Liver enzyme measurement	http://www.ebi.ac.uk/efo/EFO_0004582
heart rate	lipid measurement	24	34	0	1	1	0.000499113	0.000498997	0.0292738	1	0.0175439	0.0344828	0.0262162	rs174549-rs174547	http://www.ebi.ac.uk/efo/EFO_0004326	Cardiovascular measurement	http://www.ebi.ac.uk/efo/EFO_0004298	http://www.ebi.ac.uk/efo/EFO_0004529	Other measurement	http://www.ebi.ac.uk/efo/EFO_0001444
estrogen-receptor negative breast cancer	total cholesterol measurement, triglyceride measurement, low density lipoprotein cholesterol measurement, high density lipoprotein cholesterol measurement	34	24	0	1	1	0.000499113	0.000498997	0.0292738	1	0.0175439	0.0344828	0.0262162	rs11987974-rs13365225	http://www.ebi.ac.uk/efo/EFO_1000650	Cancer	http://www.ebi.ac.uk/efo/EFO_0000616	http://www.ebi.ac.uk/efo/EFO_0004574, http://www.ebi.ac.uk/efo/EFO_0004530, http://www.ebi.ac.uk/efo/EFO_0004611, http://www.ebi.ac.uk/efo/EFO_0004612	Lipid or lipoprotein measurement	http://www.ebi.ac.uk/efo/EFO_0004732,http://www.ebi.ac.uk/efo/EFO_0004529
serum alanine aminotransferase measurement	triglyceride measurement, physical activity	34	24	0	1	1	0.000499113	0.000498997	0.0292738	1	0.0175439	0.0344828	0.0262162	rs28601761-rs2954029	http://www.ebi.ac.uk/efo/EFO_0004735	Liver enzyme measurement	http://www.ebi.ac.uk/efo/EFO_0004582	http://www.ebi.ac.uk/efo/EFO_0004530, http://www.ebi.ac.uk/efo/EFO_0003940	Biological process,Lipid or lipoprotein measurement	http://www.ebi.ac.uk/efo/EFO_0004529,http://purl.obolibrary.org/obo/GO_0008150
cutaneous melanoma, hair color	large artery stroke, coronary heart disease	48	17	0	1	1	0.000499113	0.000498998	0.0292738	1	0.015625	0.0307692	0.0232274	rs10811650-rs1333049	http://www.ebi.ac.uk/efo/EFO_0000389, http://www.ebi.ac.uk/efo/EFO_0003924	Cancer,Other trait	http://www.ebi.ac.uk/efo/EFO_0000616,http://www.ebi.ac.uk/efo/EFO_0000001	http://www.ebi.ac.uk/efo/EFO_0005524, http://www.ebi.ac.uk/efo/EFO_0001645	Cardiovascular disease	http://www.ebi.ac.uk/efo/EFO_0000319
coffee consumption measurement	large artery stroke, coronary heart disease	48	17	0	1	1	0.000499113	0.000498998	0.0292738	1	0.015625	0.0307692	0.0232274	rs964184-rs662799	http://www.ebi.ac.uk/efo/EFO_0006781	Other measurement	http://www.ebi.ac.uk/efo/EFO_0001444	http://www.ebi.ac.uk/efo/EFO_0005524, http://www.ebi.ac.uk/efo/EFO_0001645	Cardiovascular disease	http://www.ebi.ac.uk/efo/EFO_0000319
coffee consumption measurement	tobacco smoke exposure measurement	48	17	1	0	1	0.000499113	0.000498998	0.0292738	1	0.015625	0.0307692	0.0232274	rs56113850	http://www.ebi.ac.uk/efo/EFO_0006781	Other measurement	http://www.ebi.ac.uk/efo/EFO_0001444	http://www.ebi.ac.uk/efo/EFO_0009115	Other measurement	http://www.ebi.ac.uk/efo/EFO_0001444
fasting blood glucose measurement, HOMA-B, fasting blood insulin measurement	smoking behavior, body mass index	16	51	0	1	1	0.000499113	0.000498999	0.0292738	1	0.0151515	0.0298507	0.022492	rs4506565-rs7903146	http://www.ebi.ac.uk/efo/EFO_0004465, http://www.ebi.ac.uk/efo/EFO_0004469, http://www.ebi.ac.uk/efo/EFO_0004466	Other measurement	http://www.ebi.ac.uk/efo/EFO_0001444	http://www.ebi.ac.uk/efo/EFO_0004318, http://www.ebi.ac.uk/efo/EFO_0004340	Biological process,Body measurement	http://purl.obolibrary.org/obo/GO_0008150,http://www.ebi.ac.uk/efo/EFO_0004324
carpal tunnel syndrome	glaucoma	16	51	0	1	1	0.000499113	0.000498999	0.0292738	1	0.0151515	0.0298507	0.022492	rs12406439-rs3753841	http://www.ebi.ac.uk/efo/EFO_0004143	Neurological disorder	http://www.ebi.ac.uk/efo/EFO_0000618	http://www.ebi.ac.uk/efo/EFO_0000516	Other disease	http://www.ebi.ac.uk/efo/EFO_0000408
albumin:globulin ratio measurement	osteoarthritis, knee	51	16	0	1	1	0.000499113	0.000498999	0.0292738	1	0.0151515	0.0298507	0.022492	rs1060105-rs1727319	http://www.ebi.ac.uk/efo/EFO_0005128	Cardiovascular measurement	http://www.ebi.ac.uk/efo/EFO_0004298	http://www.ebi.ac.uk/efo/EFO_0004616	Other disease	http://www.ebi.ac.uk/efo/EFO_0000408
allergy, asthma	anti-neutrophil antibody associated vasculitis	51	16	0	1	1	0.000499113	0.000498999	0.0292738	1	0.0151515	0.0298507	0.022492	rs35242582-rs9273374	http://www.ebi.ac.uk/efo/EFO_0003785, http://www.ebi.ac.uk/efo/EFO_0000270	Immune system disorder,Other disease	http://www.ebi.ac.uk/efo/EFO_0000408,http://www.ebi.ac.uk/efo/EFO_0000540	http://www.ebi.ac.uk/efo/EFO_0004826	Immune system disorder	http://www.ebi.ac.uk/efo/EFO_0000540
smoking behavior, body mass index	unipolar depression, schizophrenia	51	16	0	1	1	0.000499113	0.000498999	0.0292738	1	0.0151515	0.0298507	0.022492	rs1966136-rs2365389	http://www.ebi.ac.uk/efo/EFO_0004318, http://www.ebi.ac.uk/efo/EFO_0004340	Biological process,Body measurement	http://purl.obolibrary.org/obo/GO_0008150,http://www.ebi.ac.uk/efo/EFO_0004324	http://www.ebi.ac.uk/efo/EFO_0003761, http://www.ebi.ac.uk/efo/EFO_0000692	Neurological disorder	http://www.ebi.ac.uk/efo/EFO_0000618
albumin:globulin ratio measurement	membranous glomerulonephritis	51	16	0	1	1	0.000499113	0.000498999	0.0292738	1	0.0151515	0.0298507	0.022492	rs230540-rs60371688	http://www.ebi.ac.uk/efo/EFO_0005128	Cardiovascular measurement	http://www.ebi.ac.uk/efo/EFO_0004298	http://www.ebi.ac.uk/efo/EFO_0004254	Other disease	http://www.ebi.ac.uk/efo/EFO_0000408
bipolar disorder	urolithiasis	51	16	0	1	1	0.000499113	0.000498999	0.0292738	1	0.0151515	0.0298507	0.022492	rs7328064-rs1012053	http://www.ebi.ac.uk/efo/EFO_0000289	Neurological disorder	http://www.ebi.ac.uk/efo/EFO_0000618	http://purl.obolibrary.org/obo/MONDO_0024647	Other disease	http://www.ebi.ac.uk/efo/EFO_0000408
bipolar disorder	fasting blood glucose measurement, HOMA-B, fasting blood insulin measurement	51	16	0	1	1	0.000499113	0.000498999	0.0292738	1	0.0151515	0.0298507	0.022492	rs174576-rs174535	http://www.ebi.ac.uk/efo/EFO_0000289	Neurological disorder	http://www.ebi.ac.uk/efo/EFO_0000618	http://www.ebi.ac.uk/efo/EFO_0004465, http://www.ebi.ac.uk/efo/EFO_0004469, http://www.ebi.ac.uk/efo/EFO_0004466	Other measurement	http://www.ebi.ac.uk/efo/EFO_0001444
albumin:globulin ratio measurement	ceramide measurement	51	16	0	1	1	0.000499113	0.000498999	0.0292738	1	0.0151515	0.0298507	0.022492	rs11320420-rs174548	http://www.ebi.ac.uk/efo/EFO_0005128	Cardiovascular measurement	http://www.ebi.ac.uk/efo/EFO_0004298	http://www.ebi.ac.uk/efo/EFO_0010222	Lipid or lipoprotein measurement	http://www.ebi.ac.uk/efo/EFO_0004529
albumin:globulin ratio measurement	urolithiasis	51	16	0	1	1	0.000499113	0.000498999	0.0292738	1	0.0151515	0.0298507	0.022492	rs1313566-rs1260326	http://www.ebi.ac.uk/efo/EFO_0005128	Cardiovascular measurement	http://www.ebi.ac.uk/efo/EFO_0004298	http://purl.obolibrary.org/obo/MONDO_0024647	Other disease	http://www.ebi.ac.uk/efo/EFO_0000408
bipolar disorder	ceramide measurement	51	16	0	1	1	0.000499113	0.000498999	0.0292738	1	0.0151515	0.0298507	0.022492	rs11320420-rs174576	http://www.ebi.ac.uk/efo/EFO_0000289	Neurological disorder	http://www.ebi.ac.uk/efo/EFO_0000618	http://www.ebi.ac.uk/efo/EFO_0010222	Lipid or lipoprotein measurement	http://www.ebi.ac.uk/efo/EFO_0004529
influenza A (H1N1)	serum IgA measurement	68	12	0	1	1	0.000499113	0.000499001	0.0292738	1	0.0126582	0.025	0.0186331	rs9276423-rs9276244	http://www.ebi.ac.uk/efo/EFO_1001488	Other disease	http://www.ebi.ac.uk/efo/EFO_0000408	http://www.ebi.ac.uk/efo/EFO_0004912	Other measurement	http://www.ebi.ac.uk/efo/EFO_0001444
nevus count, cutaneous melanoma	white matter integrity	68	12	0	1	1	0.000499113	0.000499001	0.0292738	1	0.0126582	0.025	0.0186331	rs1265165-rs11813268	http://www.ebi.ac.uk/efo/EFO_0004632, http://www.ebi.ac.uk/efo/EFO_0000389	Cancer,Other measurement	http://www.ebi.ac.uk/efo/EFO_0000616,http://www.ebi.ac.uk/efo/EFO_0001444	http://www.ebi.ac.uk/efo/EFO_0004641	Other measurement	http://www.ebi.ac.uk/efo/EFO_0001444
amino acid measurement	urinary albumin to creatinine ratio	8	102	0	1	1	0.000499113	0.000499005	0.0292738	1	0.00917431	0.0181818	0.0132789	rs1260326-rs4665972	http://www.ebi.ac.uk/efo/EFO_0005134	Other measurement	http://www.ebi.ac.uk/efo/EFO_0001444	http://www.ebi.ac.uk/efo/EFO_0007778	Other measurement	http://www.ebi.ac.uk/efo/EFO_0001444
autoimmune thyroid disease, type I diabetes mellitus	basophil count	8	102	0	1	1	0.000499113	0.000499005	0.0292738	1	0.00917431	0.0181818	0.0132789	rs1270942-rs3131643	http://www.ebi.ac.uk/efo/EFO_0006812, http://www.ebi.ac.uk/efo/EFO_0001359	Metabolic disorder,Immune system disorder	http://www.ebi.ac.uk/efo/EFO_0000589,http://www.ebi.ac.uk/efo/EFO_0000540	http://www.ebi.ac.uk/efo/EFO_0005090	Inflammatory measurement	http://www.ebi.ac.uk/efo/EFO_0004872
malaria	urinary albumin to creatinine ratio	8	102	1	0	1	0.000499113	0.000499005	0.0292738	1	0.00917431	0.0181818	0.0132789	rs334	http://www.ebi.ac.uk/efo/EFO_0001068	Digestive system disorder	http://www.ebi.ac.uk/efo/EFO_0000405	http://www.ebi.ac.uk/efo/EFO_0007778	Other measurement	http://www.ebi.ac.uk/efo/EFO_0001444
lateral ventricle volume measurement	urinary albumin to creatinine ratio	8	102	0	1	1	0.000499113	0.000499005	0.0292738	1	0.00917431	0.0181818	0.0132789	rs35587371-rs6482189	http://www.ebi.ac.uk/efo/EFO_0008487	Other measurement	http://www.ebi.ac.uk/efo/EFO_0001444	http://www.ebi.ac.uk/efo/EFO_0007778	Other measurement	http://www.ebi.ac.uk/efo/EFO_0001444
cardioembolic stroke	mean arterial pressure	8	102	0	1	1	0.000499113	0.000499005	0.0292738	1	0.00917431	0.0181818	0.0132789	rs2169955-rs1020992	http://www.ebi.ac.uk/efo/EFO_1001976	Cardiovascular disease	http://www.ebi.ac.uk/efo/EFO_0000319	http://www.ebi.ac.uk/efo/EFO_0006340	Other measurement	http://www.ebi.ac.uk/efo/EFO_0001444
basophil count	eosinophilic esophagitis	102	8	0	1	1	0.000499113	0.000499005	0.0292738	1	0.00917431	0.0181818	0.0132789	rs599707-rs3131643	http://www.ebi.ac.uk/efo/EFO_0005090	Inflammatory measurement	http://www.ebi.ac.uk/efo/EFO_0004872	http://www.ebi.ac.uk/efo/EFO_0004232	Digestive system disorder	http://www.ebi.ac.uk/efo/EFO_0000405
Diuretic use measurement	cardioembolic stroke	102	8	0	1	1	0.000499113	0.000499005	0.0292738	1	0.00917431	0.0181818	0.0132789	rs2169955-rs6894014	http://www.ebi.ac.uk/efo/EFO_0009928	Other measurement	http://www.ebi.ac.uk/efo/EFO_0001444	http://www.ebi.ac.uk/efo/EFO_1001976	Cardiovascular disease	http://www.ebi.ac.uk/efo/EFO_0000319
mean arterial pressure	progesterone measurement	102	8	0	1	1	0.000499113	0.000499005	0.0292738	1	0.00917431	0.0181818	0.0132789	rs10786714-rs12416687	http://www.ebi.ac.uk/efo/EFO_0006340	Other measurement	http://www.ebi.ac.uk/efo/EFO_0001444	http://www.ebi.ac.uk/efo/EFO_0007004	Other measurement	http://www.ebi.ac.uk/efo/EFO_0001444
cup-to-disc ratio measurement, optic cup area measurement, optic disc area measurement	macula measurement	6	136	0	1	1	0.000499113	0.00049901	0.0292738	1	0.0070922	0.0140845	0.0101	rs11129176-rs12487626	http://www.ebi.ac.uk/efo/EFO_0006939, http://www.ebi.ac.uk/efo/EFO_0006940, http://www.ebi.ac.uk/efo/EFO_0006937	Other measurement	http://www.ebi.ac.uk/efo/EFO_0001444	http://www.ebi.ac.uk/efo/EFO_0008375	Other measurement	http://www.ebi.ac.uk/efo/EFO_0001444
macula measurement	oral cavity cancer	136	6	0	1	1	0.000499113	0.00049901	0.0292738	1	0.0070922	0.0140845	0.0101	rs4645630-rs8181047	http://www.ebi.ac.uk/efo/EFO_0008375	Other measurement	http://www.ebi.ac.uk/efo/EFO_0001444	http://www.ebi.ac.uk/efo/EFO_0005570	Cancer	http://www.ebi.ac.uk/efo/EFO_0000616
macula measurement	ossification of the posterior longitudinal ligament of the spine	136	6	0	1	1	0.000499113	0.00049901	0.0292738	1	0.0070922	0.0140845	0.0101	rs374810-rs617117	http://www.ebi.ac.uk/efo/EFO_0008375	Other measurement	http://www.ebi.ac.uk/efo/EFO_0001444	http://www.ebi.ac.uk/efo/EFO_0005895	Other disease	http://www.ebi.ac.uk/efo/EFO_0000408
Knee pain	forced expiratory volume	4	204	1	0	1	0.000499113	0.00049902	0.0292738	1	0.00483092	0.00961538	0.00666513	rs143384	http://purl.obolibrary.org/obo/HP_0030839	Other trait	http://www.ebi.ac.uk/efo/EFO_0000001	http://www.ebi.ac.uk/efo/EFO_0004314	Other measurement	http://www.ebi.ac.uk/efo/EFO_0001444
diffusing capacity of the lung for carbon monoxide	forced expiratory volume	4	204	0	1	1	0.000499113	0.00049902	0.0292738	1	0.00483092	0.00961538	0.00666513	rs8040868-rs112878080	http://www.ebi.ac.uk/efo/EFO_0009369	Other measurement	http://www.ebi.ac.uk/efo/EFO_0001444	http://www.ebi.ac.uk/efo/EFO_0004314	Other measurement	http://www.ebi.ac.uk/efo/EFO_0001444
Hypertriglyceridemia	platelet component distribution width	4	204	0	1	1	0.000499113	0.00049902	0.0292738	1	0.00483092	0.00961538	0.00666513	rs964184-rs662799	http://www.ebi.ac.uk/efo/EFO_0004211	Metabolic disorder	http://www.ebi.ac.uk/efo/EFO_0000589	http://www.ebi.ac.uk/efo/EFO_0007984	Hematological measurement	http://www.ebi.ac.uk/efo/EFO_0004503
galectin-3 measurement	platelet component distribution width	4	204	0	1	1	0.000499113	0.00049902	0.0292738	1	0.00483092	0.00961538	0.00666513	rs9323280-rs72717751	http://www.ebi.ac.uk/efo/EFO_0008137	Other measurement	http://www.ebi.ac.uk/efo/EFO_0001444	http://www.ebi.ac.uk/efo/EFO_0007984	Hematological measurement	http://www.ebi.ac.uk/efo/EFO_0004503
chronic obstructive pulmonary disease, chronic bronchitis	forced expiratory volume	4	204	0	1	1	0.000499113	0.00049902	0.0292738	1	0.00483092	0.00961538	0.00666513	rs8040868-rs12914385	http://www.ebi.ac.uk/efo/EFO_0000341, http://www.ebi.ac.uk/efo/EFO_0006505	Other disease	http://www.ebi.ac.uk/efo/EFO_0000408	http://www.ebi.ac.uk/efo/EFO_0004314	Other measurement	http://www.ebi.ac.uk/efo/EFO_0001444
Inguinal hernia	forced expiratory volume	4	204	0	1	1	0.000499113	0.00049902	0.0292738	1	0.00483092	0.00961538	0.00666513	rs2009262-rs3791679	http://purl.obolibrary.org/obo/HP_0000023	Other trait	http://www.ebi.ac.uk/efo/EFO_0000001	http://www.ebi.ac.uk/efo/EFO_0004314	Other measurement	http://www.ebi.ac.uk/efo/EFO_0001444
Crohn's disease	latent autoimmune diabetes in adults, type II diabetes mellitus	204	4	1	0	1	0.000499113	0.00049902	0.0292738	1	0.00483092	0.00961538	0.00666513	rs2476601	http://www.ebi.ac.uk/efo/EFO_0000384	Digestive system disorder	http://www.ebi.ac.uk/efo/EFO_0000405	http://www.ebi.ac.uk/efo/EFO_0009706, http://www.ebi.ac.uk/efo/EFO_0001360	Metabolic disorder	http://www.ebi.ac.uk/efo/EFO_0000589
Crohn's disease	sphingolipid measurement, blood metabolite measurement	204	4	0	1	1	0.000499113	0.00049902	0.0292738	1	0.00483092	0.00961538	0.00666513	rs174547-rs174537	http://www.ebi.ac.uk/efo/EFO_0000384	Digestive system disorder	http://www.ebi.ac.uk/efo/EFO_0000405	http://www.ebi.ac.uk/efo/EFO_0004622, http://www.ebi.ac.uk/efo/EFO_0005664	Other measurement,Lipid or lipoprotein measurement	http://www.ebi.ac.uk/efo/EFO_0004529,http://www.ebi.ac.uk/efo/EFO_0001444
Crohn's disease	multiple sclerosis, diffuse large B-cell lymphoma	204	4	0	1	1	0.000499113	0.00049902	0.0292738	1	0.00483092	0.00961538	0.00666513	rs2425752-rs6074022	http://www.ebi.ac.uk/efo/EFO_0000384	Digestive system disorder	http://www.ebi.ac.uk/efo/EFO_0000405	http://www.ebi.ac.uk/efo/EFO_0003885, http://www.ebi.ac.uk/efo/EFO_0000403	Cancer,Immune system disorder	http://www.ebi.ac.uk/efo/EFO_0000616,http://www.ebi.ac.uk/efo/EFO_0000540
Crohn's disease	neuroimaging measurement	204	4	0	1	1	0.000499113	0.00049902	0.0292738	1	0.00483092	0.00961538	0.00666513	rs13126505-rs13107325	http://www.ebi.ac.uk/efo/EFO_0000384	Digestive system disorder	http://www.ebi.ac.uk/efo/EFO_0000405	http://www.ebi.ac.uk/efo/EFO_0004346	Other measurement	http://www.ebi.ac.uk/efo/EFO_0001444
Crohn's disease	nucleus accumbens volume	204	4	0	1	1	0.000499113	0.00049902	0.0292738	1	0.00483092	0.00961538	0.00666513	rs13126505-rs13107325	http://www.ebi.ac.uk/efo/EFO_0000384	Digestive system disorder	http://www.ebi.ac.uk/efo/EFO_0000405	http://www.ebi.ac.uk/efo/EFO_0006931	Other measurement	http://www.ebi.ac.uk/efo/EFO_0001444
Crohn's disease	pharynx cancer, oral cavity cancer	204	4	0	1	1	0.000499113	0.00049902	0.0292738	1	0.00483092	0.00961538	0.00666513	rs3828805-rs9271366	http://www.ebi.ac.uk/efo/EFO_0000384	Digestive system disorder	http://www.ebi.ac.uk/efo/EFO_0000405	http://www.ebi.ac.uk/efo/EFO_0005577, http://www.ebi.ac.uk/efo/EFO_0005570	Cancer	http://www.ebi.ac.uk/efo/EFO_0000616
Crohn's disease	phosphatidylinositol measurement	204	4	0	1	1	0.000499113	0.00049902	0.0292738	1	0.00483092	0.00961538	0.00666513	rs174560-rs174537	http://www.ebi.ac.uk/efo/EFO_0000384	Digestive system disorder	http://www.ebi.ac.uk/efo/EFO_0000405	http://www.ebi.ac.uk/efo/EFO_0010230	Lipid or lipoprotein measurement	http://www.ebi.ac.uk/efo/EFO_0004529
Crohn's disease	systemic scleroderma, Crohn's disease	204	4	0	1	1	0.000499113	0.00049902	0.0292738	1	0.00483092	0.00961538	0.00666513	rs12942547-rs4796791	http://www.ebi.ac.uk/efo/EFO_0000384	Digestive system disorder	http://www.ebi.ac.uk/efo/EFO_0000405	http://www.ebi.ac.uk/efo/EFO_0000717, http://www.ebi.ac.uk/efo/EFO_0000384	Cardiovascular disease,Digestive system disorder	http://www.ebi.ac.uk/efo/EFO_0000405,http://www.ebi.ac.uk/efo/EFO_0000319
Crohn's disease	multiple sclerosis, IgG index	204	4	0	1	1	0.000499113	0.00049902	0.0292738	1	0.00483092	0.00961538	0.00666513	rs9271640-rs9271366	http://www.ebi.ac.uk/efo/EFO_0000384	Digestive system disorder	http://www.ebi.ac.uk/efo/EFO_0000405	http://www.ebi.ac.uk/efo/EFO_0003885, http://www.ebi.ac.uk/efo/EFO_0006929	Other measurement,Immune system disorder	http://www.ebi.ac.uk/efo/EFO_0001444,http://www.ebi.ac.uk/efo/EFO_0000540
Crohn's disease	perceived unattractiveness to mosquitos measurement	204	4	0	1	1	0.000499113	0.00049902	0.0292738	1	0.00483092	0.00961538	0.00666513	rs1858074-rs11743851-rs17622378	http://www.ebi.ac.uk/efo/EFO_0000384	Digestive system disorder	http://www.ebi.ac.uk/efo/EFO_0000405	http://www.ebi.ac.uk/efo/EFO_0008380	Other measurement	http://www.ebi.ac.uk/efo/EFO_0001444
Crohn's disease	Hypertriglyceridemia	204	4	0	1	1	0.000499113	0.00049902	0.0292738	1	0.00483092	0.00961538	0.00666513	rs780093-rs780094	http://www.ebi.ac.uk/efo/EFO_0000384	Digestive system disorder	http://www.ebi.ac.uk/efo/EFO_0000405	http://www.ebi.ac.uk/efo/EFO_0004211	Metabolic disorder	http://www.ebi.ac.uk/efo/EFO_0000589
Crohn's disease	aortic stenosis	204	4	0	1	1	0.000499113	0.00049902	0.0292738	1	0.00483092	0.00961538	0.00666513	rs174547-rs174537	http://www.ebi.ac.uk/efo/EFO_0000384	Digestive system disorder	http://www.ebi.ac.uk/efo/EFO_0000405	http://www.ebi.ac.uk/efo/EFO_0000266	Cardiovascular disease	http://www.ebi.ac.uk/efo/EFO_0000319
platelet component distribution width	upper aerodigestive tract neoplasm	204	4	0	1	1	0.000499113	0.00049902	0.0292738	1	0.00483092	0.00961538	0.00666513	rs11065961-rs4767364	http://www.ebi.ac.uk/efo/EFO_0007984	Hematological measurement	http://www.ebi.ac.uk/efo/EFO_0004503	http://www.ebi.ac.uk/efo/EFO_0004284	Cancer	http://www.ebi.ac.uk/efo/EFO_0000616
Crohn's disease	gamma-linolenic acid measurement	204	4	0	1	1	0.000499113	0.00049902	0.0292738	1	0.00483092	0.00961538	0.00666513	rs174546-rs174537	http://www.ebi.ac.uk/efo/EFO_0000384	Digestive system disorder	http://www.ebi.ac.uk/efo/EFO_0000405	http://www.ebi.ac.uk/efo/EFO_0007762	Lipid or lipoprotein measurement	http://www.ebi.ac.uk/efo/EFO_0004529
forced expiratory volume	small cell lung carcinoma	204	4	0	1	1	0.000499113	0.00049902	0.0292738	1	0.00483092	0.00961538	0.00666513	rs8040868-rs55853698-rs3813565	http://www.ebi.ac.uk/efo/EFO_0004314	Other measurement	http://www.ebi.ac.uk/efo/EFO_0001444	http://www.ebi.ac.uk/efo/EFO_0000702	Cancer	http://www.ebi.ac.uk/efo/EFO_0000616
Crohn's disease	galectin-3 measurement	204	4	0	1	1	0.000499113	0.00049902	0.0292738	1	0.00483092	0.00961538	0.00666513	rs516246-rs33988101	http://www.ebi.ac.uk/efo/EFO_0000384	Digestive system disorder	http://www.ebi.ac.uk/efo/EFO_0000405	http://www.ebi.ac.uk/efo/EFO_0008137	Other measurement	http://www.ebi.ac.uk/efo/EFO_0001444
Crohn's disease	Vogt-Koyanagi-Harada disease	204	4	0	1	1	0.000499113	0.00049902	0.0292738	1	0.00483092	0.00961538	0.00666513	rs224090-rs442309	http://www.ebi.ac.uk/efo/EFO_0000384	Digestive system disorder	http://www.ebi.ac.uk/efo/EFO_0000405	http://www.orpha.net/ORDO/Orphanet_3437	Neurological disorder	http://www.ebi.ac.uk/efo/EFO_0000618
Crohn's disease	energy intake	204	4	0	1	1	0.000499113	0.00049902	0.0292738	1	0.00483092	0.00961538	0.00666513	rs838133-rs516246	http://www.ebi.ac.uk/efo/EFO_0000384	Digestive system disorder	http://www.ebi.ac.uk/efo/EFO_0000405	http://www.ebi.ac.uk/efo/EFO_0003939	Biological process	http://purl.obolibrary.org/obo/GO_0008150
forced expiratory volume	perceived unattractiveness to mosquitos measurement	204	4	0	1	1	0.000499113	0.00049902	0.0292738	1	0.00483092	0.00961538	0.00666513	rs1612904-rs9274247	http://www.ebi.ac.uk/efo/EFO_0004314	Other measurement	http://www.ebi.ac.uk/efo/EFO_0001444	http://www.ebi.ac.uk/efo/EFO_0008380	Other measurement	http://www.ebi.ac.uk/efo/EFO_0001444
Crohn's disease	food allergy measurement	204	4	0	1	1	0.000499113	0.00049902	0.0292738	1	0.00483092	0.00961538	0.00666513	rs7936070-rs2155219	http://www.ebi.ac.uk/efo/EFO_0000384	Digestive system disorder	http://www.ebi.ac.uk/efo/EFO_0000405	http://www.ebi.ac.uk/efo/EFO_0007016	Other measurement	http://www.ebi.ac.uk/efo/EFO_0001444
forced expiratory volume	thoracic aortic aneurysm, Abdominal Aortic Aneurysm, brain aneurysm	204	4	0	1	1	0.000499113	0.00049902	0.0292738	1	0.00483092	0.00961538	0.00666513	rs11082051-rs8087799	http://www.ebi.ac.uk/efo/EFO_0004314	Other measurement	http://www.ebi.ac.uk/efo/EFO_0001444	http://www.ebi.ac.uk/efo/EFO_0004282, http://www.ebi.ac.uk/efo/EFO_0004214, http://www.ebi.ac.uk/efo/EFO_0003870	Cardiovascular disease	http://www.ebi.ac.uk/efo/EFO_0000319
forced expiratory volume	remission, hepatitis C virus infection	204	4	0	1	1	0.000499113	0.00049902	0.0292738	1	0.00483092	0.00961538	0.00666513	rs2647051-rs9274247	http://www.ebi.ac.uk/efo/EFO_0004314	Other measurement	http://www.ebi.ac.uk/efo/EFO_0001444	http://www.ebi.ac.uk/efo/EFO_0009785, http://www.ebi.ac.uk/efo/EFO_0003047	Digestive system disorder,Other trait	http://www.ebi.ac.uk/efo/EFO_0000001,http://www.ebi.ac.uk/efo/EFO_0000405
forced expiratory volume	pharynx cancer, oral cavity cancer	204	4	0	1	1	0.000499113	0.00049902	0.0292738	1	0.00483092	0.00961538	0.00666513	rs3828805-rs9274247	http://www.ebi.ac.uk/efo/EFO_0004314	Other measurement	http://www.ebi.ac.uk/efo/EFO_0001444	http://www.ebi.ac.uk/efo/EFO_0005577, http://www.ebi.ac.uk/efo/EFO_0005570	Cancer	http://www.ebi.ac.uk/efo/EFO_0000616
Crohn's disease	fasting blood glucose measurement, glucose tolerance test, fasting blood insulin measurement	204	4	1	0	1	0.000499113	0.00049902	0.0292738	1	0.00483092	0.00961538	0.00666513	rs780094	http://www.ebi.ac.uk/efo/EFO_0000384	Digestive system disorder	http://www.ebi.ac.uk/efo/EFO_0000405	http://www.ebi.ac.uk/efo/EFO_0004465, http://www.ebi.ac.uk/efo/EFO_0004307, http://www.ebi.ac.uk/efo/EFO_0004466	Other measurement	http://www.ebi.ac.uk/efo/EFO_0001444
platelet crit	response to drug, Drug-induced agranulocytosis	272	3	0	1	1	0.000499113	0.00049903	0.0292738	1	0.00364964	0.00727273	0.00487799	rs114291795-rs3819299	http://www.ebi.ac.uk/efo/EFO_0007985	Hematological measurement	http://www.ebi.ac.uk/efo/EFO_0004503	http://purl.obolibrary.org/obo/GO_0042493, http://purl.obolibrary.org/obo/HP_0012235	Biological process,Other trait	http://purl.obolibrary.org/obo/GO_0008150,http://www.ebi.ac.uk/efo/EFO_0000001
platelet crit	xaa‚Äêpro aminopeptidase 2 measurement	272	3	0	1	1	0.000499113	0.00049903	0.0292738	1	0.00364964	0.00727273	0.00487799	rs35538083-rs182050989	http://www.ebi.ac.uk/efo/EFO_0007985	Hematological measurement	http://www.ebi.ac.uk/efo/EFO_0004503	http://www.ebi.ac.uk/efo/EFO_0010625	Other measurement	http://www.ebi.ac.uk/efo/EFO_0001444
platelet crit	tumor necrosis factor receptor superfamily member EDAR measurement	272	3	0	1	1	0.000499113	0.00049903	0.0292738	1	0.00364964	0.00727273	0.00487799	rs6993770-rs16873418	http://www.ebi.ac.uk/efo/EFO_0007985	Hematological measurement	http://www.ebi.ac.uk/efo/EFO_0004503	http://www.ebi.ac.uk/efo/EFO_0008310	Other measurement	http://www.ebi.ac.uk/efo/EFO_0001444
platelet crit	tyrosine-protein kinase receptor Tie-1, soluble measurement	272	3	0	1	1	0.000499113	0.00049903	0.0292738	1	0.00364964	0.00727273	0.00487799	rs8176749-rs8176759	http://www.ebi.ac.uk/efo/EFO_0007985	Hematological measurement	http://www.ebi.ac.uk/efo/EFO_0004503	http://www.ebi.ac.uk/efo/EFO_0008312	Other measurement	http://www.ebi.ac.uk/efo/EFO_0001444
cis/trans-18:2 fatty acid measurement, trans fatty acid measurement	platelet crit	3	272	0	1	1	0.000499113	0.00049903	0.0292738	1	0.00364964	0.00727273	0.00487799	rs174549-rs174594	http://www.ebi.ac.uk/efo/EFO_0006824, http://www.ebi.ac.uk/efo/EFO_0006821	Lipid or lipoprotein measurement	http://www.ebi.ac.uk/efo/EFO_0004529	http://www.ebi.ac.uk/efo/EFO_0007985	Hematological measurement	http://www.ebi.ac.uk/efo/EFO_0004503
interleukin 27 receptor subunit alpha measurement	platelet crit	3	272	0	1	1	0.000499113	0.00049903	0.0292738	1	0.00364964	0.00727273	0.00487799	rs8176749-rs8176759	http://www.ebi.ac.uk/efo/EFO_0008183	Other measurement	http://www.ebi.ac.uk/efo/EFO_0001444	http://www.ebi.ac.uk/efo/EFO_0007985	Hematological measurement	http://www.ebi.ac.uk/efo/EFO_0004503
obese body mass index status, urate measurement	platelet crit	3	272	0	1	1	0.000499113	0.00049903	0.0292738	1	0.00364964	0.00727273	0.00487799	rs780094-rs1260326	http://www.ebi.ac.uk/efo/EFO_0007041, http://www.ebi.ac.uk/efo/EFO_0004531	Body measurement,Other measurement	http://www.ebi.ac.uk/efo/EFO_0004324,http://www.ebi.ac.uk/efo/EFO_0001444	http://www.ebi.ac.uk/efo/EFO_0007985	Hematological measurement	http://www.ebi.ac.uk/efo/EFO_0004503
laryngeal squamous cell carcinoma	platelet crit	3	272	0	1	1	0.000499113	0.00049903	0.0292738	1	0.00364964	0.00727273	0.00487799	rs174549-rs174594	http://www.ebi.ac.uk/efo/EFO_0006352	Cancer	http://www.ebi.ac.uk/efo/EFO_0000616	http://www.ebi.ac.uk/efo/EFO_0007985	Hematological measurement	http://www.ebi.ac.uk/efo/EFO_0004503
hemoglobin measurement, fetal hemoglobin measurement	platelet crit	3	272	0	1	1	0.000499113	0.00049903	0.0292738	1	0.00364964	0.00727273	0.00487799	rs7776054-rs9399137	http://www.ebi.ac.uk/efo/EFO_0004509, http://www.ebi.ac.uk/efo/EFO_0004576	Hematological measurement	http://www.ebi.ac.uk/efo/EFO_0004503	http://www.ebi.ac.uk/efo/EFO_0007985	Hematological measurement	http://www.ebi.ac.uk/efo/EFO_0004503
arachidonic acid measurement	platelet crit	3	272	0	1	1	0.000499113	0.00049903	0.0292738	1	0.00364964	0.00727273	0.00487799	rs174594-rs174577	http://www.ebi.ac.uk/efo/EFO_0006808	Lipid or lipoprotein measurement	http://www.ebi.ac.uk/efo/EFO_0004529	http://www.ebi.ac.uk/efo/EFO_0007985	Hematological measurement	http://www.ebi.ac.uk/efo/EFO_0004503
leptin measurement	platelet crit	3	272	0	1	1	0.000499113	0.00049903	0.0292738	1	0.00364964	0.00727273	0.00487799	rs780093-rs1260326	http://www.ebi.ac.uk/efo/EFO_0005000	Other measurement	http://www.ebi.ac.uk/efo/EFO_0001444	http://www.ebi.ac.uk/efo/EFO_0007985	Hematological measurement	http://www.ebi.ac.uk/efo/EFO_0004503
angiopoietin-1 receptor measurement	platelet crit	3	272	0	1	1	0.000499113	0.00049903	0.0292738	1	0.00364964	0.00727273	0.00487799	rs8176741-rs8176759	http://www.ebi.ac.uk/efo/EFO_0010600	Cardiovascular measurement	http://www.ebi.ac.uk/efo/EFO_0004298	http://www.ebi.ac.uk/efo/EFO_0007985	Hematological measurement	http://www.ebi.ac.uk/efo/EFO_0004503
fatty acid measurement, oleic acid measurement	platelet crit	3	272	0	1	1	0.000499113	0.00049903	0.0292738	1	0.00364964	0.00727273	0.00487799	rs174594-rs174535	http://www.ebi.ac.uk/efo/EFO_0005110, http://www.ebi.ac.uk/efo/EFO_0006810	Lipid or lipoprotein measurement	http://www.ebi.ac.uk/efo/EFO_0004529	http://www.ebi.ac.uk/efo/EFO_0007985	Hematological measurement	http://www.ebi.ac.uk/efo/EFO_0004503
myeloid cell surface antigen CD33 measurement	platelet crit	3	272	1	0	1	0.000499113	0.00049903	0.0292738	1	0.00364964	0.00727273	0.00487799	rs12459419	http://www.ebi.ac.uk/efo/EFO_0008238	Other measurement	http://www.ebi.ac.uk/efo/EFO_0001444	http://www.ebi.ac.uk/efo/EFO_0007985	Hematological measurement	http://www.ebi.ac.uk/efo/EFO_0004503
dynein light chain roadblock-type 1 measurement	platelet crit	3	272	1	0	1	0.000499113	0.00049903	0.0292738	1	0.00364964	0.00727273	0.00487799	rs1354034	http://www.ebi.ac.uk/efo/EFO_0008114	Other measurement	http://www.ebi.ac.uk/efo/EFO_0001444	http://www.ebi.ac.uk/efo/EFO_0007985	Hematological measurement	http://www.ebi.ac.uk/efo/EFO_0004503
Alzheimer's disease, t-tau measurement	platelet crit	3	272	0	1	1	0.000499113	0.00049903	0.0292738	1	0.00364964	0.00727273	0.00487799	rs769449-rs4420638	http://www.ebi.ac.uk/efo/EFO_0000249, http://www.ebi.ac.uk/efo/EFO_0004760	Neurological disorder,Other measurement	http://www.ebi.ac.uk/efo/EFO_0000618,http://www.ebi.ac.uk/efo/EFO_0001444	http://www.ebi.ac.uk/efo/EFO_0007985	Hematological measurement	http://www.ebi.ac.uk/efo/EFO_0004503
CD109 antigen measurement	platelet crit	3	272	0	1	1	0.000499113	0.00049903	0.0292738	1	0.00364964	0.00727273	0.00487799	rs8176749-rs8176759	http://www.ebi.ac.uk/efo/EFO_0008076	Other measurement	http://www.ebi.ac.uk/efo/EFO_0001444	http://www.ebi.ac.uk/efo/EFO_0007985	Hematological measurement	http://www.ebi.ac.uk/efo/EFO_0004503
Insulinogenic index measurement	platelet crit	3	272	0	1	1	0.000499113	0.00049903	0.0292738	1	0.00364964	0.00727273	0.00487799	rs2650000-rs2255531	http://www.ebi.ac.uk/efo/EFO_0009961	Other measurement	http://www.ebi.ac.uk/efo/EFO_0001444	http://www.ebi.ac.uk/efo/EFO_0007985	Hematological measurement	http://www.ebi.ac.uk/efo/EFO_0004503
macular telangiectasia type 2	platelet crit	3	272	1	0	1	0.000499113	0.00049903	0.0292738	1	0.00364964	0.00727273	0.00487799	rs715	http://www.ebi.ac.uk/efo/EFO_1002009	Neurological disorder	http://www.ebi.ac.uk/efo/EFO_0000618	http://www.ebi.ac.uk/efo/EFO_0007985	Hematological measurement	http://www.ebi.ac.uk/efo/EFO_0004503
Alzheimer's disease, p-tau measurement	platelet crit	3	272	0	1	1	0.000499113	0.00049903	0.0292738	1	0.00364964	0.00727273	0.00487799	rs769449-rs4420638	http://www.ebi.ac.uk/efo/EFO_0000249, http://www.ebi.ac.uk/efo/EFO_0004763	Neurological disorder,Other measurement	http://www.ebi.ac.uk/efo/EFO_0000618,http://www.ebi.ac.uk/efo/EFO_0001444	http://www.ebi.ac.uk/efo/EFO_0007985	Hematological measurement	http://www.ebi.ac.uk/efo/EFO_0004503
C-peptide measurement	platelet crit	3	272	1	0	1	0.000499113	0.00049903	0.0292738	1	0.00364964	0.00727273	0.00487799	rs1260326	http://www.ebi.ac.uk/efo/EFO_0005187	Other measurement	http://www.ebi.ac.uk/efo/EFO_0001444	http://www.ebi.ac.uk/efo/EFO_0007985	Hematological measurement	http://www.ebi.ac.uk/efo/EFO_0004503
Hemoglobin E disease	platelet crit	3	272	0	1	1	0.000499113	0.00049903	0.0292738	1	0.00364964	0.00727273	0.00487799	rs7776054-rs9376092	http://www.orpha.net/ORDO/Orphanet_2133	Other disease	http://www.ebi.ac.uk/efo/EFO_0000408	http://www.ebi.ac.uk/efo/EFO_0007985	Hematological measurement	http://www.ebi.ac.uk/efo/EFO_0004503
cadherin-5 measurement	platelet crit	3	272	0	1	1	0.000499113	0.00049903	0.0292738	1	0.00364964	0.00727273	0.00487799	rs8176749-rs8176759	http://www.ebi.ac.uk/efo/EFO_0008060	Other measurement	http://www.ebi.ac.uk/efo/EFO_0001444	http://www.ebi.ac.uk/efo/EFO_0007985	Hematological measurement	http://www.ebi.ac.uk/efo/EFO_0004503
cerebral amyloid deposition measurement	platelet crit	3	272	0	1	1	0.000499113	0.00049903	0.0292738	1	0.00364964	0.00727273	0.00487799	rs4420638-rs429358	http://www.ebi.ac.uk/efo/EFO_0007707	Other measurement	http://www.ebi.ac.uk/efo/EFO_0001444	http://www.ebi.ac.uk/efo/EFO_0007985	Hematological measurement	http://www.ebi.ac.uk/efo/EFO_0004503
phosphatidylethanolamine ether measurement	platelet crit	3	272	0	1	1	0.000499113	0.00049903	0.0292738	1	0.00364964	0.00727273	0.00487799	rs174549-rs174594	http://www.ebi.ac.uk/efo/EFO_0010229	Lipid or lipoprotein measurement	http://www.ebi.ac.uk/efo/EFO_0004529	http://www.ebi.ac.uk/efo/EFO_0007985	Hematological measurement	http://www.ebi.ac.uk/efo/EFO_0004503
cholesteryl ester 16:0 measurement	platelet crit	3	272	0	1	1	0.000499113	0.00049903	0.0292738	1	0.00364964	0.00727273	0.00487799	rs174594-rs174548	http://www.ebi.ac.uk/efo/EFO_0010341	Lipid or lipoprotein measurement	http://www.ebi.ac.uk/efo/EFO_0004529	http://www.ebi.ac.uk/efo/EFO_0007985	Hematological measurement	http://www.ebi.ac.uk/efo/EFO_0004503
C-reactive protein measurement	colorectal cancer, colorectal adenoma	571	92	1	1	2	0.0321316	0.000499194	0.0292829	1	0.00302572	0.00603318	0.00604046	rs17011141-rs11577023|rs704017	http://www.ebi.ac.uk/efo/EFO_0004458	Inflammatory measurement	http://www.ebi.ac.uk/efo/EFO_0004872	http://www.ebi.ac.uk/efo/EFO_0005842, http://www.ebi.ac.uk/efo/EFO_0005406	Cancer	http://www.ebi.ac.uk/efo/EFO_0000616
body height	hip bone mineral density	2984	18	1	1	2	0.0328534	0.000499708	0.0293121	1	0.000666667	0.00133245	0.00129733	rs1366594|rs71382995-rs76410205	http://www.ebi.ac.uk/efo/EFO_0004339	Body measurement	http://www.ebi.ac.uk/efo/EFO_0004324	http://www.ebi.ac.uk/efo/EFO_0007702	Other measurement	http://www.ebi.ac.uk/efo/EFO_0001444
body height	cleft lip	2984	18	0	2	2	0.0328534	0.000499708	0.0293121	1	0.000666667	0.00133245	0.00129733	rs6890580-rs625882|rs227731-rs227745	http://www.ebi.ac.uk/efo/EFO_0004339	Body measurement	http://www.ebi.ac.uk/efo/EFO_0004324	http://www.ebi.ac.uk/efo/EFO_0003959	Other trait	http://www.ebi.ac.uk/efo/EFO_0000001
QT interval	intelligence	78	675	0	2	2	0.0322038	0.000500598	0.0293638	1	0.00266312	0.00531208	0.00530918	rs10786662-rs2485376-rs12772375|rs16936870-rs13259522	http://www.ebi.ac.uk/efo/EFO_0004682	Cardiovascular measurement	http://www.ebi.ac.uk/efo/EFO_0004298	http://www.ebi.ac.uk/efo/EFO_0004337	Biological process	http://purl.obolibrary.org/obo/GO_0008150
endometriosis	osteoarthritis	21	39	0	1	1	0.000500948	0.000500832	0.0293663	1	0.0169492	0.0333333	0.0252908	rs1149620-rs7942368	http://www.ebi.ac.uk/efo/EFO_0001065	Other disease	http://www.ebi.ac.uk/efo/EFO_0000408	http://www.ebi.ac.uk/efo/EFO_0002506	Other disease	http://www.ebi.ac.uk/efo/EFO_0000408
peripheral arterial disease	von Willebrand factor measurement	21	39	0	1	1	0.000500948	0.000500832	0.0293663	1	0.0169492	0.0333333	0.0252908	rs660340-rs505922-rs8176719	http://www.ebi.ac.uk/efo/EFO_0004265	Cardiovascular disease	http://www.ebi.ac.uk/efo/EFO_0000319	http://www.ebi.ac.uk/efo/EFO_0004629	Hematological measurement	http://www.ebi.ac.uk/efo/EFO_0004503
central nervous system cancer, glioma	social interaction measurement	21	39	0	1	1	0.000500948	0.000500832	0.0293663	1	0.0169492	0.0333333	0.0252908	rs4252707-rs3747630	http://www.ebi.ac.uk/efo/EFO_0000326, http://www.ebi.ac.uk/efo/EFO_0005543	Cancer	http://www.ebi.ac.uk/efo/EFO_0000616	http://www.ebi.ac.uk/efo/EFO_0009592	Other measurement	http://www.ebi.ac.uk/efo/EFO_0001444
pulse pressure measurement, alcohol drinking	total cholesterol measurement, diastolic blood pressure, triglyceride measurement, systolic blood pressure, hematocrit, ventricular rate measurement, glucose measurement, body mass index, high density lipoprotein cholesterol measurement	39	21	0	1	1	0.000500948	0.000500832	0.0293663	1	0.0169492	0.0333333	0.0252908	rs9928094-rs9939609	http://www.ebi.ac.uk/efo/EFO_0005763, http://www.ebi.ac.uk/efo/EFO_0004329	Biological process,Cardiovascular measurement	http://purl.obolibrary.org/obo/GO_0008150,http://www.ebi.ac.uk/efo/EFO_0004298	http://www.ebi.ac.uk/efo/EFO_0004574, http://www.ebi.ac.uk/efo/EFO_0006336, http://www.ebi.ac.uk/efo/EFO_0004530, http://www.ebi.ac.uk/efo/EFO_0006335, http://www.ebi.ac.uk/efo/EFO_0004348, http://www.ebi.ac.uk/efo/EFO_0007928, http://www.ebi.ac.uk/efo/EFO_0004468, http://www.ebi.ac.uk/efo/EFO_0004340, http://www.ebi.ac.uk/efo/EFO_0004612	Body measurement,Lipid or lipoprotein measurement,Other measurement,Cardiovascular measurement,Hematological measurement	http://www.ebi.ac.uk/efo/EFO_0004529,http://www.ebi.ac.uk/efo/EFO_0004503,http://www.ebi.ac.uk/efo/EFO_0004324,http://www.ebi.ac.uk/efo/EFO_0004732,http://www.ebi.ac.uk/efo/EFO_0004298,http://www.ebi.ac.uk/efo/EFO_0001444
osteoarthritis	total cholesterol measurement, diastolic blood pressure, triglyceride measurement, systolic blood pressure, hematocrit, ventricular rate measurement, glucose measurement, body mass index, high density lipoprotein cholesterol measurement	39	21	0	1	1	0.000500948	0.000500832	0.0293663	1	0.0169492	0.0333333	0.0252908	rs13114738-rs13107325	http://www.ebi.ac.uk/efo/EFO_0002506	Other disease	http://www.ebi.ac.uk/efo/EFO_0000408	http://www.ebi.ac.uk/efo/EFO_0004574, http://www.ebi.ac.uk/efo/EFO_0006336, http://www.ebi.ac.uk/efo/EFO_0004530, http://www.ebi.ac.uk/efo/EFO_0006335, http://www.ebi.ac.uk/efo/EFO_0004348, http://www.ebi.ac.uk/efo/EFO_0007928, http://www.ebi.ac.uk/efo/EFO_0004468, http://www.ebi.ac.uk/efo/EFO_0004340, http://www.ebi.ac.uk/efo/EFO_0004612	Body measurement,Lipid or lipoprotein measurement,Other measurement,Cardiovascular measurement,Hematological measurement	http://www.ebi.ac.uk/efo/EFO_0004529,http://www.ebi.ac.uk/efo/EFO_0004503,http://www.ebi.ac.uk/efo/EFO_0004324,http://www.ebi.ac.uk/efo/EFO_0004732,http://www.ebi.ac.uk/efo/EFO_0004298,http://www.ebi.ac.uk/efo/EFO_0001444
bilirubin measurement	triglyceride measurement, C-reactive protein measurement	39	21	0	1	1	0.000500948	0.000500832	0.0293663	1	0.0169492	0.0333333	0.0252908	rs645040-rs1711171	http://www.ebi.ac.uk/efo/EFO_0004570	Other measurement	http://www.ebi.ac.uk/efo/EFO_0001444	http://www.ebi.ac.uk/efo/EFO_0004530, http://www.ebi.ac.uk/efo/EFO_0004458	Inflammatory measurement,Lipid or lipoprotein measurement	http://www.ebi.ac.uk/efo/EFO_0004529,http://www.ebi.ac.uk/efo/EFO_0004872
low density lipoprotein cholesterol measurement, physical activity	triglyceride measurement, C-reactive protein measurement	39	21	0	1	1	0.000500948	0.000500832	0.0293663	1	0.0169492	0.0333333	0.0252908	rs174546-rs174568	http://www.ebi.ac.uk/efo/EFO_0004611, http://www.ebi.ac.uk/efo/EFO_0003940	Biological process,Lipid or lipoprotein measurement	http://www.ebi.ac.uk/efo/EFO_0004732,http://purl.obolibrary.org/obo/GO_0008150	http://www.ebi.ac.uk/efo/EFO_0004530, http://www.ebi.ac.uk/efo/EFO_0004458	Inflammatory measurement,Lipid or lipoprotein measurement	http://www.ebi.ac.uk/efo/EFO_0004529,http://www.ebi.ac.uk/efo/EFO_0004872
low density lipoprotein cholesterol measurement, physical activity	sphingomyelin measurement	39	21	0	1	1	0.000500948	0.000500832	0.0293663	1	0.0169492	0.0333333	0.0252908	rs11320420-rs174568	http://www.ebi.ac.uk/efo/EFO_0004611, http://www.ebi.ac.uk/efo/EFO_0003940	Biological process,Lipid or lipoprotein measurement	http://www.ebi.ac.uk/efo/EFO_0004732,http://purl.obolibrary.org/obo/GO_0008150	http://www.ebi.ac.uk/efo/EFO_0010118	Lipid or lipoprotein measurement	http://www.ebi.ac.uk/efo/EFO_0004529
multisite chronic pain	susceptibility to childhood ear infection measurement	39	21	0	1	1	0.000500948	0.000500832	0.0293663	1	0.0169492	0.0333333	0.0252908	rs67035515-rs7628207	http://www.ebi.ac.uk/efo/EFO_0010100	Other trait	http://www.ebi.ac.uk/efo/EFO_0000001	http://www.ebi.ac.uk/efo/EFO_0007904	Other measurement	http://www.ebi.ac.uk/efo/EFO_0001444
multisite chronic pain	total cholesterol measurement, diastolic blood pressure, triglyceride measurement, systolic blood pressure, hematocrit, ventricular rate measurement, glucose measurement, body mass index, high density lipoprotein cholesterol measurement	39	21	0	1	1	0.000500948	0.000500832	0.0293663	1	0.0169492	0.0333333	0.0252908	rs13114738-rs13135092	http://www.ebi.ac.uk/efo/EFO_0010100	Other trait	http://www.ebi.ac.uk/efo/EFO_0000001	http://www.ebi.ac.uk/efo/EFO_0004574, http://www.ebi.ac.uk/efo/EFO_0006336, http://www.ebi.ac.uk/efo/EFO_0004530, http://www.ebi.ac.uk/efo/EFO_0006335, http://www.ebi.ac.uk/efo/EFO_0004348, http://www.ebi.ac.uk/efo/EFO_0007928, http://www.ebi.ac.uk/efo/EFO_0004468, http://www.ebi.ac.uk/efo/EFO_0004340, http://www.ebi.ac.uk/efo/EFO_0004612	Body measurement,Lipid or lipoprotein measurement,Other measurement,Cardiovascular measurement,Hematological measurement	http://www.ebi.ac.uk/efo/EFO_0004529,http://www.ebi.ac.uk/efo/EFO_0004503,http://www.ebi.ac.uk/efo/EFO_0004324,http://www.ebi.ac.uk/efo/EFO_0004732,http://www.ebi.ac.uk/efo/EFO_0004298,http://www.ebi.ac.uk/efo/EFO_0001444
HDL cholesterol change measurement, physical activity	systemic juvenile idiopathic arthritis, polyarticular juvenile idiopathic arthritis, rheumatoid factor negative, oligoarticular juvenile idiopathic arthritis	39	21	0	1	1	0.000500948	0.000500832	0.0293663	1	0.0169492	0.0333333	0.0252908	rs2266959-rs5749502	http://www.ebi.ac.uk/efo/EFO_0007805, http://www.ebi.ac.uk/efo/EFO_0003940	Biological process,Lipid or lipoprotein measurement	http://www.ebi.ac.uk/efo/EFO_0004732,http://purl.obolibrary.org/obo/GO_0008150	http://www.ebi.ac.uk/efo/EFO_1001999, http://www.ebi.ac.uk/efo/EFO_1002020, http://www.ebi.ac.uk/efo/EFO_1002019	Immune system disorder	http://www.ebi.ac.uk/efo/EFO_0000540
social interaction measurement	triglyceride measurement, C-reactive protein measurement	39	21	0	1	1	0.000500948	0.000500832	0.0293663	1	0.0169492	0.0333333	0.0252908	rs36030660-rs571312	http://www.ebi.ac.uk/efo/EFO_0009592	Other measurement	http://www.ebi.ac.uk/efo/EFO_0001444	http://www.ebi.ac.uk/efo/EFO_0004530, http://www.ebi.ac.uk/efo/EFO_0004458	Inflammatory measurement,Lipid or lipoprotein measurement	http://www.ebi.ac.uk/efo/EFO_0004529,http://www.ebi.ac.uk/efo/EFO_0004872
sodium measurement	testosterone measurement	63	13	0	1	1	0.000500948	0.000500834	0.0293663	1	0.0133333	0.0263158	0.0196781	rs10822184-rs7924036	http://www.ebi.ac.uk/efo/EFO_0009282	Other measurement	http://www.ebi.ac.uk/efo/EFO_0001444	http://www.ebi.ac.uk/efo/EFO_0004908	Other measurement	http://www.ebi.ac.uk/efo/EFO_0001444
Antithrombotic agent use measurement	serum gamma-glutamyl transferase measurement	13	63	0	1	1	0.000500948	0.000500834	0.0293663	1	0.0133333	0.0263158	0.0196781	rs28601761-rs2954021	http://www.ebi.ac.uk/efo/EFO_0009925	Other measurement	http://www.ebi.ac.uk/efo/EFO_0001444	http://www.ebi.ac.uk/efo/EFO_0004532	Liver enzyme measurement	http://www.ebi.ac.uk/efo/EFO_0004582
heart failure	sodium measurement	13	63	0	1	1	0.000500948	0.000500834	0.0293663	1	0.0133333	0.0263158	0.0196781	rs11642015-rs56094641	http://www.ebi.ac.uk/efo/EFO_0003144	Cardiovascular disease	http://www.ebi.ac.uk/efo/EFO_0000319	http://www.ebi.ac.uk/efo/EFO_0009282	Other measurement	http://www.ebi.ac.uk/efo/EFO_0001444
T wave morphology measurement	sodium measurement	13	63	0	1	1	0.000500948	0.000500834	0.0293663	1	0.0133333	0.0263158	0.0196781	rs562408-rs643428	http://www.ebi.ac.uk/efo/EFO_0008398	Cardiovascular measurement	http://www.ebi.ac.uk/efo/EFO_0004298	http://www.ebi.ac.uk/efo/EFO_0009282	Other measurement	http://www.ebi.ac.uk/efo/EFO_0001444
renal system measurement, blood urea nitrogen measurement	serum gamma-glutamyl transferase measurement	13	63	1	0	1	0.000500948	0.000500834	0.0293663	1	0.0133333	0.0263158	0.0196781	rs2074356	http://www.ebi.ac.uk/efo/EFO_0004742, http://www.ebi.ac.uk/efo/EFO_0004741	Other measurement	http://www.ebi.ac.uk/efo/EFO_0001444	http://www.ebi.ac.uk/efo/EFO_0004532	Liver enzyme measurement	http://www.ebi.ac.uk/efo/EFO_0004582
adult onset asthma	high altitude adaptation	91	9	0	1	1	0.000500948	0.000500838	0.0293663	1	0.010101	0.02	0.0147011	rs9275282-rs9275281	http://www.ebi.ac.uk/efo/EFO_1002011	Other disease	http://www.ebi.ac.uk/efo/EFO_0000408	http://www.ebi.ac.uk/efo/EFO_0009105	Biological process	http://purl.obolibrary.org/obo/GO_0008150
adult onset asthma	glycerophospholipid measurement, blood metabolite measurement	91	9	0	1	1	0.000500948	0.000500838	0.0293663	1	0.010101	0.02	0.0147011	rs174584-rs174547	http://www.ebi.ac.uk/efo/EFO_1002011	Other disease	http://www.ebi.ac.uk/efo/EFO_0000408	http://www.ebi.ac.uk/efo/EFO_0007630, http://www.ebi.ac.uk/efo/EFO_0005664	Other measurement,Lipid or lipoprotein measurement	http://www.ebi.ac.uk/efo/EFO_0004529,http://www.ebi.ac.uk/efo/EFO_0001444
adult onset asthma	cancer antigen 125 measurement	91	9	0	1	1	0.000500948	0.000500838	0.0293663	1	0.010101	0.02	0.0147011	rs34290285-rs5839764	http://www.ebi.ac.uk/efo/EFO_1002011	Other disease	http://www.ebi.ac.uk/efo/EFO_0000408	http://www.ebi.ac.uk/efo/EFO_0010603	Other measurement	http://www.ebi.ac.uk/efo/EFO_0001444
adult onset asthma	anorexia nervosa	91	9	0	1	1	0.000500948	0.000500838	0.0293663	1	0.010101	0.02	0.0147011	rs7302200-rs4622308	http://www.ebi.ac.uk/efo/EFO_1002011	Other disease	http://www.ebi.ac.uk/efo/EFO_0000408	http://www.ebi.ac.uk/efo/EFO_0004215	Metabolic disorder	http://www.ebi.ac.uk/efo/EFO_0000589
adult onset asthma	iron biomarker measurement, transferrin measurement	91	9	0	1	1	0.000500948	0.000500838	0.0293663	1	0.010101	0.02	0.0147011	rs174584-rs174577	http://www.ebi.ac.uk/efo/EFO_1002011	Other disease	http://www.ebi.ac.uk/efo/EFO_0000408	http://www.ebi.ac.uk/efo/EFO_0004461, http://www.ebi.ac.uk/efo/EFO_0006341	Other measurement	http://www.ebi.ac.uk/efo/EFO_0001444
adult onset asthma	fatty acid measurement, breast milk measurement, parental genotype effect measurement	91	9	0	1	1	0.000500948	0.000500838	0.0293663	1	0.010101	0.02	0.0147011	rs174584-rs174556	http://www.ebi.ac.uk/efo/EFO_1002011	Other disease	http://www.ebi.ac.uk/efo/EFO_0000408	http://www.ebi.ac.uk/efo/EFO_0005110, http://www.ebi.ac.uk/efo/EFO_0009092, http://www.ebi.ac.uk/efo/EFO_0005939	Other measurement,Lipid or lipoprotein measurement	http://www.ebi.ac.uk/efo/EFO_0004529,http://www.ebi.ac.uk/efo/EFO_0001444
Graves disease, Thyrotoxic periodic paralysis	adult onset asthma	9	91	0	1	1	0.000500948	0.000500838	0.0293663	1	0.010101	0.02	0.0147011	rs9275282-rs6457617	http://www.ebi.ac.uk/efo/EFO_0004237, http://www.orpha.net/ORDO/Orphanet_79102	Metabolic disorder,Immune system disorder	http://www.ebi.ac.uk/efo/EFO_0000589,http://www.ebi.ac.uk/efo/EFO_0000540	http://www.ebi.ac.uk/efo/EFO_1002011	Other disease	http://www.ebi.ac.uk/efo/EFO_0000408
anxiety measurement	diverticular disease	20	41	0	1	1	0.00050156	0.000501443	0.0293859	1	0.0166667	0.0327869	0.0248514	rs962369-rs11030088	http://www.ebi.ac.uk/efo/EFO_0009863	Other measurement	http://www.ebi.ac.uk/efo/EFO_0001444	http://www.ebi.ac.uk/efo/EFO_0009959	Digestive system disorder	http://www.ebi.ac.uk/efo/EFO_0000405
C-reactive protein measurement, high density lipoprotein cholesterol measurement	health study participation	20	41	0	1	1	0.00050156	0.000501443	0.0293859	1	0.0166667	0.0327869	0.0248514	rs4420638-rs429358	http://www.ebi.ac.uk/efo/EFO_0004458, http://www.ebi.ac.uk/efo/EFO_0004612	Inflammatory measurement,Lipid or lipoprotein measurement	http://www.ebi.ac.uk/efo/EFO_0004732,http://www.ebi.ac.uk/efo/EFO_0004872	http://www.ebi.ac.uk/efo/EFO_0010130	Other trait	http://www.ebi.ac.uk/efo/EFO_0000001
low density lipoprotein cholesterol measurement, C-reactive protein measurement	systemic scleroderma	20	41	0	1	1	0.00050156	0.000501443	0.0293859	1	0.0166667	0.0327869	0.0248514	rs9275292-rs6457617	http://www.ebi.ac.uk/efo/EFO_0004611, http://www.ebi.ac.uk/efo/EFO_0004458	Inflammatory measurement,Lipid or lipoprotein measurement	http://www.ebi.ac.uk/efo/EFO_0004732,http://www.ebi.ac.uk/efo/EFO_0004872	http://www.ebi.ac.uk/efo/EFO_0000717	Cardiovascular disease	http://www.ebi.ac.uk/efo/EFO_0000319
anxiety measurement	health study participation	20	41	0	1	1	0.00050156	0.000501443	0.0293859	1	0.0166667	0.0327869	0.0248514	rs4129585-rs13262595	http://www.ebi.ac.uk/efo/EFO_0009863	Other measurement	http://www.ebi.ac.uk/efo/EFO_0001444	http://www.ebi.ac.uk/efo/EFO_0010130	Other trait	http://www.ebi.ac.uk/efo/EFO_0000001
response to vaccine	systemic scleroderma	20	41	0	1	1	0.00050156	0.000501443	0.0293859	1	0.0166667	0.0327869	0.0248514	rs7745040-rs6457617	http://www.ebi.ac.uk/efo/EFO_0004645	Response to drug	http://purl.obolibrary.org/obo/GO_0042493	http://www.ebi.ac.uk/efo/EFO_0000717	Cardiovascular disease	http://www.ebi.ac.uk/efo/EFO_0000319
Hodgkins lymphoma	systemic scleroderma	20	41	0	1	1	0.00050156	0.000501443	0.0293859	1	0.0166667	0.0327869	0.0248514	rs3129882-rs6903608	http://www.ebi.ac.uk/efo/EFO_0000183	Cancer	http://www.ebi.ac.uk/efo/EFO_0000616	http://www.ebi.ac.uk/efo/EFO_0000717	Cardiovascular disease	http://www.ebi.ac.uk/efo/EFO_0000319
C-reactive protein measurement, high density lipoprotein cholesterol measurement	smoking behavior, BMI-adjusted waist-hip ratio	20	41	0	1	1	0.00050156	0.000501443	0.0293859	1	0.0166667	0.0327869	0.0248514	rs7759742-rs9378212	http://www.ebi.ac.uk/efo/EFO_0004458, http://www.ebi.ac.uk/efo/EFO_0004612	Inflammatory measurement,Lipid or lipoprotein measurement	http://www.ebi.ac.uk/efo/EFO_0004732,http://www.ebi.ac.uk/efo/EFO_0004872	http://www.ebi.ac.uk/efo/EFO_0004318, http://www.ebi.ac.uk/efo/EFO_0007788	Biological process,Body measurement	http://purl.obolibrary.org/obo/GO_0008150,http://www.ebi.ac.uk/efo/EFO_0004324
anxiety measurement	smoking behavior, BMI-adjusted waist-hip ratio	20	41	0	1	1	0.00050156	0.000501443	0.0293859	1	0.0166667	0.0327869	0.0248514	rs13083798-rs2071044	http://www.ebi.ac.uk/efo/EFO_0009863	Other measurement	http://www.ebi.ac.uk/efo/EFO_0001444	http://www.ebi.ac.uk/efo/EFO_0004318, http://www.ebi.ac.uk/efo/EFO_0007788	Biological process,Body measurement	http://purl.obolibrary.org/obo/GO_0008150,http://www.ebi.ac.uk/efo/EFO_0004324
systemic scleroderma	total cholesterol measurement, C-reactive protein measurement	41	20	0	1	1	0.00050156	0.000501443	0.0293859	1	0.0166667	0.0327869	0.0248514	rs6457617-rs2858310	http://www.ebi.ac.uk/efo/EFO_0000717	Cardiovascular disease	http://www.ebi.ac.uk/efo/EFO_0000319	http://www.ebi.ac.uk/efo/EFO_0004574, http://www.ebi.ac.uk/efo/EFO_0004458	Inflammatory measurement,Lipid or lipoprotein measurement	http://www.ebi.ac.uk/efo/EFO_0004732,http://www.ebi.ac.uk/efo/EFO_0004872
diverticular disease	hormone measurement, thyroid stimulating hormone measurement	41	20	0	1	1	0.00050156	0.000501443	0.0293859	1	0.0166667	0.0327869	0.0248514	rs582094-rs657152	http://www.ebi.ac.uk/efo/EFO_0009959	Digestive system disorder	http://www.ebi.ac.uk/efo/EFO_0000405	http://www.ebi.ac.uk/efo/EFO_0004730, http://www.ebi.ac.uk/efo/EFO_0004748	Other measurement	http://www.ebi.ac.uk/efo/EFO_0001444
health study participation	total cholesterol measurement, C-reactive protein measurement	41	20	0	1	1	0.00050156	0.000501443	0.0293859	1	0.0166667	0.0327869	0.0248514	rs4420638-rs429358	http://www.ebi.ac.uk/efo/EFO_0010130	Other trait	http://www.ebi.ac.uk/efo/EFO_0000001	http://www.ebi.ac.uk/efo/EFO_0004574, http://www.ebi.ac.uk/efo/EFO_0004458	Inflammatory measurement,Lipid or lipoprotein measurement	http://www.ebi.ac.uk/efo/EFO_0004732,http://www.ebi.ac.uk/efo/EFO_0004872
health study participation	low density lipoprotein cholesterol measurement, C-reactive protein measurement	41	20	0	1	1	0.00050156	0.000501443	0.0293859	1	0.0166667	0.0327869	0.0248514	rs4420638-rs429358	http://www.ebi.ac.uk/efo/EFO_0010130	Other trait	http://www.ebi.ac.uk/efo/EFO_0000001	http://www.ebi.ac.uk/efo/EFO_0004611, http://www.ebi.ac.uk/efo/EFO_0004458	Inflammatory measurement,Lipid or lipoprotein measurement	http://www.ebi.ac.uk/efo/EFO_0004732,http://www.ebi.ac.uk/efo/EFO_0004872
smoking behavior, BMI-adjusted waist-hip ratio	total cholesterol measurement, C-reactive protein measurement	41	20	0	1	1	0.00050156	0.000501443	0.0293859	1	0.0166667	0.0327869	0.0248514	rs589428-rs577272	http://www.ebi.ac.uk/efo/EFO_0004318, http://www.ebi.ac.uk/efo/EFO_0007788	Biological process,Body measurement	http://purl.obolibrary.org/obo/GO_0008150,http://www.ebi.ac.uk/efo/EFO_0004324	http://www.ebi.ac.uk/efo/EFO_0004574, http://www.ebi.ac.uk/efo/EFO_0004458	Inflammatory measurement,Lipid or lipoprotein measurement	http://www.ebi.ac.uk/efo/EFO_0004732,http://www.ebi.ac.uk/efo/EFO_0004872
body mass index, asthma	intelligence, self reported educational attainment	10	82	0	1	1	0.00050156	0.000501448	0.0293859	1	0.010989	0.0217391	0.0160654	rs2456973-rs4759229	http://www.ebi.ac.uk/efo/EFO_0004340, http://www.ebi.ac.uk/efo/EFO_0000270	Body measurement,Other disease	http://www.ebi.ac.uk/efo/EFO_0004324,http://www.ebi.ac.uk/efo/EFO_0000408	http://www.ebi.ac.uk/efo/EFO_0004337, http://www.ebi.ac.uk/efo/EFO_0004784	Biological process,Other measurement	http://purl.obolibrary.org/obo/GO_0008150,http://www.ebi.ac.uk/efo/EFO_0001444
intelligence, self reported educational attainment	total cortical area measurement	82	10	0	1	1	0.00050156	0.000501448	0.0293859	1	0.010989	0.0217391	0.0160654	rs1378358-rs56168933-rs17563986-rs173365	http://www.ebi.ac.uk/efo/EFO_0004337, http://www.ebi.ac.uk/efo/EFO_0004784	Biological process,Other measurement	http://purl.obolibrary.org/obo/GO_0008150,http://www.ebi.ac.uk/efo/EFO_0001444	http://www.ebi.ac.uk/efo/EFO_0008381	Other measurement	http://www.ebi.ac.uk/efo/EFO_0001444
multiple sclerosis, marginal zone B-cell lymphoma	myeloid white cell count	5	164	0	1	1	0.00050156	0.00050146	0.0293859	1	0.00595238	0.0118343	0.00836939	rs2777899-rs11654074	http://www.ebi.ac.uk/efo/EFO_0003885, http://www.ebi.ac.uk/efo/EFO_1000630	Cancer,Immune system disorder	http://www.ebi.ac.uk/efo/EFO_0000616,http://www.ebi.ac.uk/efo/EFO_0000540	http://www.ebi.ac.uk/efo/EFO_0007988	Hematological measurement	http://www.ebi.ac.uk/efo/EFO_0004503
alkaline phosphatase measurement, liver enzyme measurement	myeloid white cell count	5	164	0	1	1	0.00050156	0.00050146	0.0293859	1	0.00595238	0.0118343	0.00836939	rs12355784-rs7896518	http://www.ebi.ac.uk/efo/EFO_0004533, http://www.ebi.ac.uk/efo/EFO_0004582	Liver enzyme measurement,Other measurement	http://www.ebi.ac.uk/efo/EFO_0004582,http://www.ebi.ac.uk/efo/EFO_0001444	http://www.ebi.ac.uk/efo/EFO_0007988	Hematological measurement	http://www.ebi.ac.uk/efo/EFO_0004503
e-selectin measurement	myeloid white cell count	5	164	0	1	1	0.00050156	0.00050146	0.0293859	1	0.00595238	0.0118343	0.00836939	rs2519093-rs635634	http://www.ebi.ac.uk/efo/EFO_0004575	Inflammatory measurement	http://www.ebi.ac.uk/efo/EFO_0004872	http://www.ebi.ac.uk/efo/EFO_0007988	Hematological measurement	http://www.ebi.ac.uk/efo/EFO_0004503
insulin sensitivity measurement	myeloid white cell count	5	164	0	1	1	0.00050156	0.00050146	0.0293859	1	0.00595238	0.0118343	0.00836939	rs174555-rs174541	http://www.ebi.ac.uk/efo/EFO_0004471	Other measurement	http://www.ebi.ac.uk/efo/EFO_0001444	http://www.ebi.ac.uk/efo/EFO_0007988	Hematological measurement	http://www.ebi.ac.uk/efo/EFO_0004503
atherosclerosis	myeloid white cell count	5	164	0	1	1	0.00050156	0.00050146	0.0293859	1	0.00595238	0.0118343	0.00836939	rs6601530-rs1991651	http://www.ebi.ac.uk/efo/EFO_0003914	Cardiovascular disease	http://www.ebi.ac.uk/efo/EFO_0000319	http://www.ebi.ac.uk/efo/EFO_0007988	Hematological measurement	http://www.ebi.ac.uk/efo/EFO_0004503
lysophosphatidylethanolamine measurement	myeloid white cell count	5	164	0	1	1	0.00050156	0.00050146	0.0293859	1	0.00595238	0.0118343	0.00836939	rs174555-rs28456	http://www.ebi.ac.uk/efo/EFO_0010225	Lipid or lipoprotein measurement	http://www.ebi.ac.uk/efo/EFO_0004529	http://www.ebi.ac.uk/efo/EFO_0007988	Hematological measurement	http://www.ebi.ac.uk/efo/EFO_0004503
autoimmune thyroid disease, Hashimoto's thyroiditis, Graves disease	myeloid white cell count	5	164	1	0	1	0.00050156	0.00050146	0.0293859	1	0.00595238	0.0118343	0.00836939	rs2476601	http://www.ebi.ac.uk/efo/EFO_0006812, http://www.ebi.ac.uk/efo/EFO_0003779, http://www.ebi.ac.uk/efo/EFO_0004237	Immune system disorder	http://www.ebi.ac.uk/efo/EFO_0000540	http://www.ebi.ac.uk/efo/EFO_0007988	Hematological measurement	http://www.ebi.ac.uk/efo/EFO_0004503
growth-regulated alpha protein measurement	myeloid white cell count	5	164	1	0	1	0.00050156	0.00050146	0.0293859	1	0.00595238	0.0118343	0.00836939	rs12075	http://www.ebi.ac.uk/efo/EFO_0008146	Other measurement	http://www.ebi.ac.uk/efo/EFO_0001444	http://www.ebi.ac.uk/efo/EFO_0007988	Hematological measurement	http://www.ebi.ac.uk/efo/EFO_0004503
iron biomarker measurement, ferritin measurement	myeloid white cell count	5	164	0	1	1	0.00050156	0.00050146	0.0293859	1	0.00595238	0.0118343	0.00836939	rs635634-rs651007	http://www.ebi.ac.uk/efo/EFO_0004461, http://www.ebi.ac.uk/efo/EFO_0004459	Other measurement	http://www.ebi.ac.uk/efo/EFO_0001444	http://www.ebi.ac.uk/efo/EFO_0007988	Hematological measurement	http://www.ebi.ac.uk/efo/EFO_0004503
leptin receptor measurement	myeloid white cell count	5	164	0	1	1	0.00050156	0.00050146	0.0293859	1	0.00595238	0.0118343	0.00836939	rs9436747-rs1751492-rs17412403	http://www.ebi.ac.uk/efo/EFO_0004635	Other measurement	http://www.ebi.ac.uk/efo/EFO_0001444	http://www.ebi.ac.uk/efo/EFO_0007988	Hematological measurement	http://www.ebi.ac.uk/efo/EFO_0004503
anti-anoctamin 2 antibody measurement	myeloid white cell count	5	164	0	1	1	0.00050156	0.00050146	0.0293859	1	0.00595238	0.0118343	0.00836939	rs9271588-rs1964995	http://www.ebi.ac.uk/efo/EFO_0010150	Other measurement	http://www.ebi.ac.uk/efo/EFO_0001444	http://www.ebi.ac.uk/efo/EFO_0007988	Hematological measurement	http://www.ebi.ac.uk/efo/EFO_0004503
alpha-linolenic acid measurement	myeloid white cell count	5	164	0	1	1	0.00050156	0.00050146	0.0293859	1	0.00595238	0.0118343	0.00836939	rs174547-rs174555	http://www.ebi.ac.uk/efo/EFO_0007759	Lipid or lipoprotein measurement	http://www.ebi.ac.uk/efo/EFO_0004529	http://www.ebi.ac.uk/efo/EFO_0007988	Hematological measurement	http://www.ebi.ac.uk/efo/EFO_0004503
fetal hemoglobin measurement, Sickle cell anemia	myeloid white cell count	5	164	0	1	1	0.00050156	0.00050146	0.0293859	1	0.00595238	0.0118343	0.00836939	rs9494145-rs34208856	http://www.ebi.ac.uk/efo/EFO_0004576, http://www.orpha.net/ORDO/Orphanet_232	Hematological measurement,Other disease	http://www.ebi.ac.uk/efo/EFO_0004503,http://www.ebi.ac.uk/efo/EFO_0000408	http://www.ebi.ac.uk/efo/EFO_0007988	Hematological measurement	http://www.ebi.ac.uk/efo/EFO_0004503
chronic hepatitis C virus infection	myeloid white cell count	5	164	0	1	1	0.00050156	0.00050146	0.0293859	1	0.00595238	0.0118343	0.00836939	rs9271588-rs4273729	http://www.ebi.ac.uk/efo/EFO_0004220	Digestive system disorder	http://www.ebi.ac.uk/efo/EFO_0000405	http://www.ebi.ac.uk/efo/EFO_0007988	Hematological measurement	http://www.ebi.ac.uk/efo/EFO_0004503
myeloid white cell count	serum alpha-1-antitrypsin measurement	164	5	1	0	1	0.00050156	0.00050146	0.0293859	1	0.00595238	0.0118343	0.00836939	rs1260326	http://www.ebi.ac.uk/efo/EFO_0007988	Hematological measurement	http://www.ebi.ac.uk/efo/EFO_0004503	http://www.ebi.ac.uk/efo/EFO_0005415	Other measurement	http://www.ebi.ac.uk/efo/EFO_0001444
myeloid white cell count	triglyceride measurement, blood pressure	164	5	0	1	1	0.00050156	0.00050146	0.0293859	1	0.00595238	0.0118343	0.00836939	rs780093-rs1260326	http://www.ebi.ac.uk/efo/EFO_0007988	Hematological measurement	http://www.ebi.ac.uk/efo/EFO_0004503	http://www.ebi.ac.uk/efo/EFO_0004530, http://www.ebi.ac.uk/efo/EFO_0004325	Other measurement,Lipid or lipoprotein measurement	http://www.ebi.ac.uk/efo/EFO_0004529,http://www.ebi.ac.uk/efo/EFO_0001444
myeloid white cell count	phosphatidylcholine ether measurement	164	5	0	1	1	0.00050156	0.00050146	0.0293859	1	0.00595238	0.0118343	0.00836939	rs174555-rs28456	http://www.ebi.ac.uk/efo/EFO_0007988	Hematological measurement	http://www.ebi.ac.uk/efo/EFO_0004503	http://www.ebi.ac.uk/efo/EFO_0010227	Lipid or lipoprotein measurement	http://www.ebi.ac.uk/efo/EFO_0004529
myeloid white cell count	type II diabetes mellitus, asthma	164	5	0	1	1	0.00050156	0.00050146	0.0293859	1	0.00595238	0.0118343	0.00836939	rs174584-rs174555	http://www.ebi.ac.uk/efo/EFO_0007988	Hematological measurement	http://www.ebi.ac.uk/efo/EFO_0004503	http://www.ebi.ac.uk/efo/EFO_0001360, http://www.ebi.ac.uk/efo/EFO_0000270	Metabolic disorder,Other disease	http://www.ebi.ac.uk/efo/EFO_0000589,http://www.ebi.ac.uk/efo/EFO_0000408
myeloid white cell count	vascular endothelial growth factor receptor 3 measurement	164	5	0	1	1	0.00050156	0.00050146	0.0293859	1	0.00595238	0.0118343	0.00836939	rs635634-rs651007	http://www.ebi.ac.uk/efo/EFO_0007988	Hematological measurement	http://www.ebi.ac.uk/efo/EFO_0004503	http://www.ebi.ac.uk/efo/EFO_0008315	Other measurement	http://www.ebi.ac.uk/efo/EFO_0001444
myeloid white cell count	non-alcoholic fatty liver disease	164	5	1	0	1	0.00050156	0.00050146	0.0293859	1	0.00595238	0.0118343	0.00836939	rs1260326	http://www.ebi.ac.uk/efo/EFO_0007988	Hematological measurement	http://www.ebi.ac.uk/efo/EFO_0004503	http://www.ebi.ac.uk/efo/EFO_0003095	Digestive system disorder	http://www.ebi.ac.uk/efo/EFO_0000405
blood metabolite measurement	breast carcinoma	156	337	1	1	2	0.0321561	0.00050152	0.0293889	1	0.00407332	0.00811359	0.00815801	rs7258465-rs4808136|rs10022462	http://www.ebi.ac.uk/efo/EFO_0005664	Other measurement	http://www.ebi.ac.uk/efo/EFO_0001444	http://www.ebi.ac.uk/efo/EFO_0000305	Cancer	http://www.ebi.ac.uk/efo/EFO_0000616
hypothyroidism	intraocular pressure measurement	152	346	0	2	2	0.0321683	0.000501853	0.029408	1	0.00403226	0.00803213	0.0080749	rs3184504-rs10774624|rs11666808-rs541066455	http://www.ebi.ac.uk/efo/EFO_0004705	Other disease	http://www.ebi.ac.uk/efo/EFO_0000408	http://www.ebi.ac.uk/efo/EFO_0004695	Other measurement	http://www.ebi.ac.uk/efo/EFO_0001444
migraine without aura	respiratory system disease	8	103	0	1	1	0.000504006	0.000503896	0.0295209	1	0.00909091	0.018018	0.0131574	rs3122929-rs11172113	http://www.ebi.ac.uk/efo/EFO_0005296	Cardiovascular disease	http://www.ebi.ac.uk/efo/EFO_0000319	http://www.ebi.ac.uk/efo/EFO_0000684	Other disease	http://www.ebi.ac.uk/efo/EFO_0000408
adult onset asthma, body mass index	respiratory system disease	8	103	0	1	1	0.000504006	0.000503896	0.0295209	1	0.00909091	0.018018	0.0131574	rs4759229-rs1689510	http://www.ebi.ac.uk/efo/EFO_1002011, http://www.ebi.ac.uk/efo/EFO_0004340	Body measurement,Other disease	http://www.ebi.ac.uk/efo/EFO_0004324,http://www.ebi.ac.uk/efo/EFO_0000408	http://www.ebi.ac.uk/efo/EFO_0000684	Other disease	http://www.ebi.ac.uk/efo/EFO_0000408
hormone measurement	respiratory system disease	8	103	0	1	1	0.000504006	0.000503896	0.0295209	1	0.00909091	0.018018	0.0131574	rs2497318-rs2497306	http://www.ebi.ac.uk/efo/EFO_0004730	Other measurement	http://www.ebi.ac.uk/efo/EFO_0001444	http://www.ebi.ac.uk/efo/EFO_0000684	Other disease	http://www.ebi.ac.uk/efo/EFO_0000408
age at onset, glioblastoma multiforme	respiratory system disease	8	103	0	1	1	0.000504006	0.000503896	0.0295209	1	0.00909091	0.018018	0.0131574	rs6011033-rs2297440	http://www.ebi.ac.uk/efo/EFO_0004847, http://www.ebi.ac.uk/efo/EFO_0000519	Cancer,Other measurement	http://www.ebi.ac.uk/efo/EFO_0000616,http://www.ebi.ac.uk/efo/EFO_0001444	http://www.ebi.ac.uk/efo/EFO_0000684	Other disease	http://www.ebi.ac.uk/efo/EFO_0000408
basophil count, eosinophil count	systemic lupus erythematosus, chronic lymphocytic leukemia	206	4	0	1	1	0.000504006	0.000503912	0.0295209	1	0.00478469	0.00952381	0.00660113	rs9811216-rs13069553	http://www.ebi.ac.uk/efo/EFO_0005090, http://www.ebi.ac.uk/efo/EFO_0004842	Inflammatory measurement,Hematological measurement	http://www.ebi.ac.uk/efo/EFO_0004872,http://www.ebi.ac.uk/efo/EFO_0004503	http://www.ebi.ac.uk/efo/EFO_0002690, http://www.ebi.ac.uk/efo/EFO_0000095	Cancer,Immune system disorder	http://www.ebi.ac.uk/efo/EFO_0000616,http://www.ebi.ac.uk/efo/EFO_0000540
basophil count, eosinophil count	sphingolipid measurement, blood metabolite measurement	206	4	0	1	1	0.000504006	0.000503912	0.0295209	1	0.00478469	0.00952381	0.00660113	rs174547-rs174548	http://www.ebi.ac.uk/efo/EFO_0005090, http://www.ebi.ac.uk/efo/EFO_0004842	Inflammatory measurement,Hematological measurement	http://www.ebi.ac.uk/efo/EFO_0004872,http://www.ebi.ac.uk/efo/EFO_0004503	http://www.ebi.ac.uk/efo/EFO_0004622, http://www.ebi.ac.uk/efo/EFO_0005664	Other measurement,Lipid or lipoprotein measurement	http://www.ebi.ac.uk/efo/EFO_0004529,http://www.ebi.ac.uk/efo/EFO_0001444
basophil count, eosinophil count	small vessel stroke	206	4	0	1	1	0.000504006	0.000503912	0.0295209	1	0.00478469	0.00952381	0.00660113	rs11065979-rs653178	http://www.ebi.ac.uk/efo/EFO_0005090, http://www.ebi.ac.uk/efo/EFO_0004842	Inflammatory measurement,Hematological measurement	http://www.ebi.ac.uk/efo/EFO_0004872,http://www.ebi.ac.uk/efo/EFO_0004503	http://www.ebi.ac.uk/efo/EFO_1001504	Cardiovascular disease	http://www.ebi.ac.uk/efo/EFO_0000319
basophil count, eosinophil count	latent autoimmune diabetes in adults, type II diabetes mellitus	206	4	0	1	1	0.000504006	0.000503912	0.0295209	1	0.00478469	0.00952381	0.00660113	rs3184504-rs653178	http://www.ebi.ac.uk/efo/EFO_0005090, http://www.ebi.ac.uk/efo/EFO_0004842	Inflammatory measurement,Hematological measurement	http://www.ebi.ac.uk/efo/EFO_0004872,http://www.ebi.ac.uk/efo/EFO_0004503	http://www.ebi.ac.uk/efo/EFO_0009706, http://www.ebi.ac.uk/efo/EFO_0001360	Metabolic disorder	http://www.ebi.ac.uk/efo/EFO_0000589
basophil count, eosinophil count	palmitoleic acid measurement	206	4	0	1	1	0.000504006	0.000503912	0.0295209	1	0.00478469	0.00952381	0.00660113	rs102275-rs174548	http://www.ebi.ac.uk/efo/EFO_0005090, http://www.ebi.ac.uk/efo/EFO_0004842	Inflammatory measurement,Hematological measurement	http://www.ebi.ac.uk/efo/EFO_0004872,http://www.ebi.ac.uk/efo/EFO_0004503	http://www.ebi.ac.uk/efo/EFO_0007973	Lipid or lipoprotein measurement	http://www.ebi.ac.uk/efo/EFO_0004529
basophil count, eosinophil count	temporal arteritis	206	4	0	1	1	0.000504006	0.000503912	0.0295209	1	0.00478469	0.00952381	0.00660113	rs128738-rs25884	http://www.ebi.ac.uk/efo/EFO_0005090, http://www.ebi.ac.uk/efo/EFO_0004842	Inflammatory measurement,Hematological measurement	http://www.ebi.ac.uk/efo/EFO_0004872,http://www.ebi.ac.uk/efo/EFO_0004503	http://www.ebi.ac.uk/efo/EFO_1001209	Cardiovascular disease	http://www.ebi.ac.uk/efo/EFO_0000319
basophil count, eosinophil count	phosphatidylinositol measurement	206	4	0	1	1	0.000504006	0.000503912	0.0295209	1	0.00478469	0.00952381	0.00660113	rs174560-rs174548	http://www.ebi.ac.uk/efo/EFO_0005090, http://www.ebi.ac.uk/efo/EFO_0004842	Inflammatory measurement,Hematological measurement	http://www.ebi.ac.uk/efo/EFO_0004872,http://www.ebi.ac.uk/efo/EFO_0004503	http://www.ebi.ac.uk/efo/EFO_0010230	Lipid or lipoprotein measurement	http://www.ebi.ac.uk/efo/EFO_0004529
basophil count, eosinophil count	gamma-linolenic acid measurement	206	4	0	1	1	0.000504006	0.000503912	0.0295209	1	0.00478469	0.00952381	0.00660113	rs174546-rs174548	http://www.ebi.ac.uk/efo/EFO_0005090, http://www.ebi.ac.uk/efo/EFO_0004842	Inflammatory measurement,Hematological measurement	http://www.ebi.ac.uk/efo/EFO_0004872,http://www.ebi.ac.uk/efo/EFO_0004503	http://www.ebi.ac.uk/efo/EFO_0007762	Lipid or lipoprotein measurement	http://www.ebi.ac.uk/efo/EFO_0004529
basophil count, eosinophil count	perceived unattractiveness to mosquitos measurement	206	4	0	1	1	0.000504006	0.000503912	0.0295209	1	0.00478469	0.00952381	0.00660113	rs2248116-rs1858074	http://www.ebi.ac.uk/efo/EFO_0005090, http://www.ebi.ac.uk/efo/EFO_0004842	Inflammatory measurement,Hematological measurement	http://www.ebi.ac.uk/efo/EFO_0004872,http://www.ebi.ac.uk/efo/EFO_0004503	http://www.ebi.ac.uk/efo/EFO_0008380	Other measurement	http://www.ebi.ac.uk/efo/EFO_0001444
basophil count, eosinophil count	food allergy measurement	206	4	0	1	1	0.000504006	0.000503912	0.0295209	1	0.00478469	0.00952381	0.00660113	rs7936323-rs7936070	http://www.ebi.ac.uk/efo/EFO_0005090, http://www.ebi.ac.uk/efo/EFO_0004842	Inflammatory measurement,Hematological measurement	http://www.ebi.ac.uk/efo/EFO_0004872,http://www.ebi.ac.uk/efo/EFO_0004503	http://www.ebi.ac.uk/efo/EFO_0007016	Other measurement	http://www.ebi.ac.uk/efo/EFO_0001444
aortic stenosis	basophil count, eosinophil count	4	206	0	1	1	0.000504006	0.000503912	0.0295209	1	0.00478469	0.00952381	0.00660113	rs174547-rs174548	http://www.ebi.ac.uk/efo/EFO_0000266	Cardiovascular disease	http://www.ebi.ac.uk/efo/EFO_0000319	http://www.ebi.ac.uk/efo/EFO_0005090, http://www.ebi.ac.uk/efo/EFO_0004842	Inflammatory measurement,Hematological measurement	http://www.ebi.ac.uk/efo/EFO_0004872,http://www.ebi.ac.uk/efo/EFO_0004503
aortic stenosis, aortic valve calcification	basophil count, eosinophil count	4	206	0	1	1	0.000504006	0.000503912	0.0295209	1	0.00478469	0.00952381	0.00660113	rs2069832-rs36229146	http://www.ebi.ac.uk/efo/EFO_0000266, http://www.ebi.ac.uk/efo/EFO_0005239	Cardiovascular disease	http://www.ebi.ac.uk/efo/EFO_0000319	http://www.ebi.ac.uk/efo/EFO_0005090, http://www.ebi.ac.uk/efo/EFO_0004842	Inflammatory measurement,Hematological measurement	http://www.ebi.ac.uk/efo/EFO_0004872,http://www.ebi.ac.uk/efo/EFO_0004503
melanoma	telomere length	25	33	0	1	1	0.000504618	0.0005045	0.0295512	1	0.0175439	0.0344828	0.0262233	rs9419958-rs2995264	http://www.ebi.ac.uk/efo/EFO_0000756	Cancer	http://www.ebi.ac.uk/efo/EFO_0000616	http://www.ebi.ac.uk/efo/EFO_0004505	Other measurement	http://www.ebi.ac.uk/efo/EFO_0001444
hemoglobin measurement, mean corpuscular hemoglobin	mosaic loss of chromosome Y measurement	15	55	0	1	1	0.000504618	0.000504501	0.0295512	1	0.0144928	0.0285714	0.0214772	rs11966072-rs13191948	http://www.ebi.ac.uk/efo/EFO_0004509, http://www.ebi.ac.uk/efo/EFO_0004527	Hematological measurement	http://www.ebi.ac.uk/efo/EFO_0004503	http://www.ebi.ac.uk/efo/EFO_0007783	Other measurement	http://www.ebi.ac.uk/efo/EFO_0001444
cortical thickness	fasting blood glucose measurement	15	55	0	1	1	0.000504618	0.000504501	0.0295512	1	0.0144928	0.0285714	0.0214772	rs11386753-rs1371614	http://www.ebi.ac.uk/efo/EFO_0004840	Other measurement	http://www.ebi.ac.uk/efo/EFO_0001444	http://www.ebi.ac.uk/efo/EFO_0004465	Other measurement	http://www.ebi.ac.uk/efo/EFO_0001444
P wave duration	fasting blood glucose measurement	15	55	0	1	1	0.000504618	0.000504501	0.0295512	1	0.0144928	0.0285714	0.0214772	rs174577-rs174550	http://www.ebi.ac.uk/efo/EFO_0005094	Cardiovascular measurement	http://www.ebi.ac.uk/efo/EFO_0004298	http://www.ebi.ac.uk/efo/EFO_0004465	Other measurement	http://www.ebi.ac.uk/efo/EFO_0001444
interstitial lung disease	mosaic loss of chromosome Y measurement	15	55	0	1	1	0.000504618	0.000504501	0.0295512	1	0.0144928	0.0285714	0.0214772	rs2853677-rs2736100	http://www.ebi.ac.uk/efo/EFO_0004244	Other disease	http://www.ebi.ac.uk/efo/EFO_0000408	http://www.ebi.ac.uk/efo/EFO_0007783	Other measurement	http://www.ebi.ac.uk/efo/EFO_0001444
Testicular Germ Cell Tumor	interstitial lung disease	55	15	1	0	1	0.000504618	0.000504501	0.0295512	1	0.0144928	0.0285714	0.0214772	rs2736100	http://www.ebi.ac.uk/efo/EFO_1000566	Cancer	http://www.ebi.ac.uk/efo/EFO_0000616	http://www.ebi.ac.uk/efo/EFO_0004244	Other disease	http://www.ebi.ac.uk/efo/EFO_0000408
fasting blood glucose measurement	sex hormone-binding globulin measurement	55	15	0	1	1	0.000504618	0.000504501	0.0295512	1	0.0144928	0.0285714	0.0214772	rs780093-rs780094	http://www.ebi.ac.uk/efo/EFO_0004465	Other measurement	http://www.ebi.ac.uk/efo/EFO_0001444	http://www.ebi.ac.uk/efo/EFO_0004696	Other measurement	http://www.ebi.ac.uk/efo/EFO_0001444
HbA1c measurement	infant head circumference	75	11	0	1	1	0.000504618	0.000504504	0.0295512	1	0.0117647	0.0232558	0.0172626	rs7747752-rs35261542-rs7756992	http://www.ebi.ac.uk/efo/EFO_0004541	Hematological measurement	http://www.ebi.ac.uk/efo/EFO_0004503	http://www.ebi.ac.uk/efo/EFO_0004577	Body measurement	http://www.ebi.ac.uk/efo/EFO_0004324
HbA1c measurement	fatty acid measurement	75	11	0	1	1	0.000504618	0.000504504	0.0295512	1	0.0117647	0.0232558	0.0172626	rs102275-rs174594	http://www.ebi.ac.uk/efo/EFO_0004541	Hematological measurement	http://www.ebi.ac.uk/efo/EFO_0004503	http://www.ebi.ac.uk/efo/EFO_0005110	Lipid or lipoprotein measurement	http://www.ebi.ac.uk/efo/EFO_0004529
FEV/FEC ratio	albuminuria	745	71	0	2	2	0.0323537	0.000504667	0.0295593	1	0.002457	0.00490196	0.00489398	rs62012772-rs146311723|rs2236295-rs10995311	http://www.ebi.ac.uk/efo/EFO_0004713	Other measurement	http://www.ebi.ac.uk/efo/EFO_0001444	http://www.ebi.ac.uk/efo/EFO_0004285	Other trait	http://www.ebi.ac.uk/efo/EFO_0000001
FEV/FEC ratio	celiac disease	745	71	0	2	2	0.0323537	0.000504667	0.0295593	1	0.002457	0.00490196	0.00489398	rs1468788-rs1921622|rs10806425-rs1321859	http://www.ebi.ac.uk/efo/EFO_0004713	Other measurement	http://www.ebi.ac.uk/efo/EFO_0001444	http://www.ebi.ac.uk/efo/EFO_0001060	Immune system disorder	http://www.ebi.ac.uk/efo/EFO_0000540
FEV/FEC ratio	cutaneous melanoma	745	71	1	1	2	0.0323537	0.000504667	0.0295593	1	0.002457	0.00490196	0.00489398	rs1800440|rs2369633-rs4950981	http://www.ebi.ac.uk/efo/EFO_0004713	Other measurement	http://www.ebi.ac.uk/efo/EFO_0001444	http://www.ebi.ac.uk/efo/EFO_0000389	Cancer	http://www.ebi.ac.uk/efo/EFO_0000616
basophil count, eosinophil count	white matter microstructure measurement	206	256	0	2	2	0.0322564	0.000504922	0.0295737	1	0.00434783	0.00865801	0.0087141	rs56315139-rs60432162|rs653178-rs7310615	http://www.ebi.ac.uk/efo/EFO_0005090, http://www.ebi.ac.uk/efo/EFO_0004842	Inflammatory measurement,Hematological measurement	http://www.ebi.ac.uk/efo/EFO_0004872,http://www.ebi.ac.uk/efo/EFO_0004503	http://www.ebi.ac.uk/efo/EFO_0005674	Other measurement	http://www.ebi.ac.uk/efo/EFO_0001444
Beta blocking agent use measurement	obese body mass index status	59	14	0	1	1	0.00050523	0.000505113	0.0295801	1	0.0138889	0.0273973	0.0205427	rs9928094-rs11646715	http://www.ebi.ac.uk/efo/EFO_0009929	Other measurement	http://www.ebi.ac.uk/efo/EFO_0001444	http://www.ebi.ac.uk/efo/EFO_0007041	Body measurement	http://www.ebi.ac.uk/efo/EFO_0004324
Beta blocking agent use measurement	progranulin measurement	59	14	0	1	1	0.00050523	0.000505113	0.0295801	1	0.0138889	0.0273973	0.0205427	rs660240-rs4970834	http://www.ebi.ac.uk/efo/EFO_0009929	Other measurement	http://www.ebi.ac.uk/efo/EFO_0001444	http://www.ebi.ac.uk/efo/EFO_0004625	Other measurement	http://www.ebi.ac.uk/efo/EFO_0001444
daytime rest measurement	neurotic disorder	14	59	0	1	1	0.00050523	0.000505113	0.0295801	1	0.0138889	0.0273973	0.0205427	rs62062288-rs117124984	http://www.ebi.ac.uk/efo/EFO_0007828	Other measurement	http://www.ebi.ac.uk/efo/EFO_0001444	http://www.ebi.ac.uk/efo/EFO_0004257	Neurological disorder	http://www.ebi.ac.uk/efo/EFO_0000618
Sjogren syndrome	serum non-albumin protein measurement	14	59	0	1	1	0.00050523	0.000505113	0.0295801	1	0.0138889	0.0273973	0.0205427	rs2409780-rs2736345	http://www.ebi.ac.uk/efo/EFO_0000699	Immune system disorder	http://www.ebi.ac.uk/efo/EFO_0000540	http://www.ebi.ac.uk/efo/EFO_0004568	Other measurement	http://www.ebi.ac.uk/efo/EFO_0001444
esophageal adenocarcinoma, Barrett's esophagus	neurotic disorder	14	59	0	1	1	0.00050523	0.000505113	0.0295801	1	0.0138889	0.0273973	0.0205427	rs10108511-rs11250117	http://www.ebi.ac.uk/efo/EFO_0000478, http://www.ebi.ac.uk/efo/EFO_0000280	Cancer,Digestive system disorder	http://www.ebi.ac.uk/efo/EFO_0000616,http://www.ebi.ac.uk/efo/EFO_0000405	http://www.ebi.ac.uk/efo/EFO_0004257	Neurological disorder	http://www.ebi.ac.uk/efo/EFO_0000618
esterified cholesterol measurement	serum non-albumin protein measurement	14	59	1	0	1	0.00050523	0.000505113	0.0295801	1	0.0138889	0.0273973	0.0205427	rs2727271	http://www.ebi.ac.uk/efo/EFO_0008589	Lipid or lipoprotein measurement	http://www.ebi.ac.uk/efo/EFO_0004732	http://www.ebi.ac.uk/efo/EFO_0004568	Other measurement	http://www.ebi.ac.uk/efo/EFO_0001444
allergic sensitization measurement	serum non-albumin protein measurement	14	59	0	1	1	0.00050523	0.000505113	0.0295801	1	0.0138889	0.0273973	0.0205427	rs1585213-rs4648050	http://www.ebi.ac.uk/efo/EFO_0005298	Other measurement	http://www.ebi.ac.uk/efo/EFO_0001444	http://www.ebi.ac.uk/efo/EFO_0004568	Other measurement	http://www.ebi.ac.uk/efo/EFO_0001444
risky sexual behaviour measurement	unipolar depression, neuroticism measurement, response to selective serotonin reuptake inhibitor	118	7	0	1	1	0.00050523	0.000505121	0.0295801	1	0.00806452	0.016	0.0115902	rs62063281-rs144733372	http://www.ebi.ac.uk/efo/EFO_0007877	Other measurement	http://www.ebi.ac.uk/efo/EFO_0001444	http://www.ebi.ac.uk/efo/EFO_0003761, http://www.ebi.ac.uk/efo/EFO_0007660, http://www.ebi.ac.uk/efo/EFO_0005658	Neurological disorder,Other measurement,Response to drug	http://www.ebi.ac.uk/efo/EFO_0000618,http://purl.obolibrary.org/obo/GO_0042493,http://www.ebi.ac.uk/efo/EFO_0001444
attention deficit hyperactivity disorder, asthma	risky sexual behaviour measurement	7	118	0	1	1	0.00050523	0.000505121	0.0295801	1	0.00806452	0.016	0.0115902	rs6736411-rs13021322	http://www.ebi.ac.uk/efo/EFO_0003888, http://www.ebi.ac.uk/efo/EFO_0000270	Neurological disorder,Other disease	http://www.ebi.ac.uk/efo/EFO_0000618,http://www.ebi.ac.uk/efo/EFO_0000408	http://www.ebi.ac.uk/efo/EFO_0007877	Other measurement	http://www.ebi.ac.uk/efo/EFO_0001444
intracranial volume measurement	risky sexual behaviour measurement	7	118	0	1	1	0.00050523	0.000505121	0.0295801	1	0.00806452	0.016	0.0115902	rs62063281-rs199525	http://www.ebi.ac.uk/efo/EFO_0004886	Other measurement	http://www.ebi.ac.uk/efo/EFO_0001444	http://www.ebi.ac.uk/efo/EFO_0007877	Other measurement	http://www.ebi.ac.uk/efo/EFO_0001444
Anilide use measurement	risky sexual behaviour measurement	7	118	0	1	1	0.00050523	0.000505121	0.0295801	1	0.00806452	0.016	0.0115902	rs62063281-rs17652520	http://www.ebi.ac.uk/efo/EFO_0009938	Other measurement	http://www.ebi.ac.uk/efo/EFO_0001444	http://www.ebi.ac.uk/efo/EFO_0007877	Other measurement	http://www.ebi.ac.uk/efo/EFO_0001444
autoimmune disease	diastolic blood pressure	97	545	0	2	2	0.0323353	0.00050571	0.0296141	1	0.003125	0.00623053	0.0062411	rs3184504-rs7310615|rs11746555-rs12521868	http://www.ebi.ac.uk/efo/EFO_0005140	Immune system disorder	http://www.ebi.ac.uk/efo/EFO_0000540	http://www.ebi.ac.uk/efo/EFO_0006336	Other measurement	http://www.ebi.ac.uk/efo/EFO_0001444
blood urea nitrogen measurement	hair colour measurement	119	444	0	2	2	0.0323176	0.00050589	0.0296241	1	0.00356506	0.0071048	0.00713003	rs760077-rs4390169|rs17528077-rs112779011	http://www.ebi.ac.uk/efo/EFO_0004741	Other measurement	http://www.ebi.ac.uk/efo/EFO_0001444	http://www.ebi.ac.uk/efo/EFO_0007822	Other measurement	http://www.ebi.ac.uk/efo/EFO_0001444
coronary artery calcification	serum albumin measurement	36	23	1	0	1	0.000506453	0.000506334	0.0296456	1	0.0172414	0.0338983	0.0257536	rs1260326	http://www.ebi.ac.uk/efo/EFO_0004723	Other trait	http://www.ebi.ac.uk/efo/EFO_0000001	http://www.ebi.ac.uk/efo/EFO_0004535	Other measurement	http://www.ebi.ac.uk/efo/EFO_0001444
age-related macular degeneration	t-tau:beta-amyloid 1-42 ratio measurement	36	23	1	0	1	0.000506453	0.000506334	0.0296456	1	0.0172414	0.0338983	0.0257536	rs4420638	http://www.ebi.ac.uk/efo/EFO_0001365	Neurological disorder	http://www.ebi.ac.uk/efo/EFO_0000618	http://www.ebi.ac.uk/efo/EFO_0007708	Other measurement	http://www.ebi.ac.uk/efo/EFO_0001444
age-related macular degeneration	white matter hyperintensity measurement	36	23	0	1	1	0.000506453	0.000506334	0.0296456	1	0.0172414	0.0338983	0.0257536	rs4420638-rs429358	http://www.ebi.ac.uk/efo/EFO_0001365	Neurological disorder	http://www.ebi.ac.uk/efo/EFO_0000618	http://www.ebi.ac.uk/efo/EFO_0005665	Other measurement	http://www.ebi.ac.uk/efo/EFO_0001444
coronary artery calcification	very low density lipoprotein cholesterol measurement	36	23	1	0	1	0.000506453	0.000506334	0.0296456	1	0.0172414	0.0338983	0.0257536	rs964184	http://www.ebi.ac.uk/efo/EFO_0004723	Other trait	http://www.ebi.ac.uk/efo/EFO_0000001	http://www.ebi.ac.uk/efo/EFO_0008317	Lipid or lipoprotein measurement	http://www.ebi.ac.uk/efo/EFO_0004529
IGA glomerulonephritis	age-related macular degeneration	23	36	0	1	1	0.000506453	0.000506334	0.0296456	1	0.0172414	0.0338983	0.0257536	rs6677604-rs7542235	http://www.ebi.ac.uk/efo/EFO_0004194	Other disease	http://www.ebi.ac.uk/efo/EFO_0000408	http://www.ebi.ac.uk/efo/EFO_0001365	Neurological disorder	http://www.ebi.ac.uk/efo/EFO_0000618
colorectal cancer, colorectal adenoma	fatty acid measurement, breast milk measurement, parental genotype effect measurement	92	9	0	1	1	0.000506453	0.00050634	0.0296456	1	0.01	0.019802	0.014553	rs174533-rs174556	http://www.ebi.ac.uk/efo/EFO_0005842, http://www.ebi.ac.uk/efo/EFO_0005406	Cancer	http://www.ebi.ac.uk/efo/EFO_0000616	http://www.ebi.ac.uk/efo/EFO_0005110, http://www.ebi.ac.uk/efo/EFO_0009092, http://www.ebi.ac.uk/efo/EFO_0005939	Other measurement,Lipid or lipoprotein measurement	http://www.ebi.ac.uk/efo/EFO_0004529,http://www.ebi.ac.uk/efo/EFO_0001444
colorectal cancer, colorectal adenoma	glycerophospholipid measurement, blood metabolite measurement	92	9	0	1	1	0.000506453	0.00050634	0.0296456	1	0.01	0.019802	0.014553	rs174533-rs174547	http://www.ebi.ac.uk/efo/EFO_0005842, http://www.ebi.ac.uk/efo/EFO_0005406	Cancer	http://www.ebi.ac.uk/efo/EFO_0000616	http://www.ebi.ac.uk/efo/EFO_0007630, http://www.ebi.ac.uk/efo/EFO_0005664	Other measurement,Lipid or lipoprotein measurement	http://www.ebi.ac.uk/efo/EFO_0004529,http://www.ebi.ac.uk/efo/EFO_0001444
colorectal cancer, colorectal adenoma	iron biomarker measurement, transferrin measurement	92	9	0	1	1	0.000506453	0.00050634	0.0296456	1	0.01	0.019802	0.014553	rs174533-rs174577	http://www.ebi.ac.uk/efo/EFO_0005842, http://www.ebi.ac.uk/efo/EFO_0005406	Cancer	http://www.ebi.ac.uk/efo/EFO_0000616	http://www.ebi.ac.uk/efo/EFO_0004461, http://www.ebi.ac.uk/efo/EFO_0006341	Other measurement	http://www.ebi.ac.uk/efo/EFO_0001444
Oral ulcer	serum IgE measurement	92	9	0	1	1	0.000506453	0.00050634	0.0296456	1	0.01	0.019802	0.014553	rs2571391-rs41546314	http://purl.obolibrary.org/obo/HP_0000155	Other trait	http://www.ebi.ac.uk/efo/EFO_0000001	http://www.ebi.ac.uk/efo/EFO_0004579	Other measurement	http://www.ebi.ac.uk/efo/EFO_0001444
Oral ulcer	hepatitis B virus infection	92	9	0	1	1	0.000506453	0.00050634	0.0296456	1	0.01	0.019802	0.014553	rs9276427-rs7453920	http://purl.obolibrary.org/obo/HP_0000155	Other trait	http://www.ebi.ac.uk/efo/EFO_0000001	http://www.ebi.ac.uk/efo/EFO_0004197	Digestive system disorder	http://www.ebi.ac.uk/efo/EFO_0000405
Crohn's disease	depressive symptom measurement	204	259	0	2	2	0.0323176	0.000506817	0.0296731	1	0.00433839	0.00863931	0.00869507	rs2488398-rs2488389|rs12624433-rs6074022	http://www.ebi.ac.uk/efo/EFO_0000384	Digestive system disorder	http://www.ebi.ac.uk/efo/EFO_0000405	http://www.ebi.ac.uk/efo/EFO_0007006	Other measurement	http://www.ebi.ac.uk/efo/EFO_0001444
aspirin use measurement	basal cell carcinoma	10	83	0	1	1	0.000507676	0.000507562	0.0296844	1	0.0108696	0.0215054	0.0158894	rs1831733-rs7874604	http://www.ebi.ac.uk/efo/EFO_0007013	Other measurement	http://www.ebi.ac.uk/efo/EFO_0001444	http://www.ebi.ac.uk/efo/EFO_0004193	Cancer	http://www.ebi.ac.uk/efo/EFO_0000616
basal cell carcinoma	narcolepsy with cataplexy	83	10	1	0	1	0.000507676	0.000507562	0.0296844	1	0.0108696	0.0215054	0.0158894	rs2289702	http://www.ebi.ac.uk/efo/EFO_0004193	Cancer	http://www.ebi.ac.uk/efo/EFO_0000616	http://www.ebi.ac.uk/efo/EFO_0000614	Neurological disorder	http://www.ebi.ac.uk/efo/EFO_0000618
basal cell carcinoma	neoplasm of mature B-cells	83	10	0	1	1	0.000507676	0.000507562	0.0296844	1	0.0108696	0.0215054	0.0158894	rs34694416-rs10484561	http://www.ebi.ac.uk/efo/EFO_0004193	Cancer	http://www.ebi.ac.uk/efo/EFO_0000616	http://www.ebi.ac.uk/efo/EFO_0000096	Cancer	http://www.ebi.ac.uk/efo/EFO_0000616
ankylosing spondylitis, psoriasis, ulcerative colitis, Crohn's disease, sclerosing cholangitis	schizophrenia, intelligence, self reported educational attainment	225	235	0	2	2	0.0323414	0.000507589	0.0296844	1	0.00436681	0.00869565	0.00875268	rs2144683-rs1267499|rs26528-rs7359397	http://www.ebi.ac.uk/efo/EFO_0003898, http://www.ebi.ac.uk/efo/EFO_0000676, http://www.ebi.ac.uk/efo/EFO_0000729, http://www.ebi.ac.uk/efo/EFO_0000384, http://www.ebi.ac.uk/efo/EFO_0004268	Digestive system disorder,Immune system disorder	http://www.ebi.ac.uk/efo/EFO_0000405,http://www.ebi.ac.uk/efo/EFO_0000540	http://www.ebi.ac.uk/efo/EFO_0000692, http://www.ebi.ac.uk/efo/EFO_0004337, http://www.ebi.ac.uk/efo/EFO_0004784	Biological process,Neurological disorder,Other measurement	http://www.ebi.ac.uk/efo/EFO_0000618,http://www.ebi.ac.uk/efo/EFO_0001444,http://purl.obolibrary.org/obo/GO_0008150
leukocyte count	triacylglycerol 50:3 measurement	830	1	1	0	1	0.000507676	0.000507676	0.0296844	1	0.00120482	0.00240674	0.00120482	rs1260326	http://www.ebi.ac.uk/efo/EFO_0004308	Hematological measurement	http://www.ebi.ac.uk/efo/EFO_0004503	http://www.ebi.ac.uk/efo/EFO_0010410	Lipid or lipoprotein measurement	http://www.ebi.ac.uk/efo/EFO_0004529
leukocyte count	non-grapefruit juice consumption measurement	830	1	1	0	1	0.000507676	0.000507676	0.0296844	1	0.00120482	0.00240674	0.00120482	rs9972653	http://www.ebi.ac.uk/efo/EFO_0004308	Hematological measurement	http://www.ebi.ac.uk/efo/EFO_0004503	http://www.ebi.ac.uk/efo/EFO_0010095	Other measurement	http://www.ebi.ac.uk/efo/EFO_0001444
leukocyte count	lysophosphatidylcholine 22:6 measurement	830	1	0	1	1	0.000507676	0.000507676	0.0296844	1	0.00120482	0.00240674	0.00120482	rs174549-rs174550	http://www.ebi.ac.uk/efo/EFO_0004308	Hematological measurement	http://www.ebi.ac.uk/efo/EFO_0004503	http://www.ebi.ac.uk/efo/EFO_0010365	Lipid or lipoprotein measurement	http://www.ebi.ac.uk/efo/EFO_0004529
leukocyte count	lysophosphatidylcholine 20:5 measurement	830	1	0	1	1	0.000507676	0.000507676	0.0296844	1	0.00120482	0.00240674	0.00120482	rs174549-rs174548	http://www.ebi.ac.uk/efo/EFO_0004308	Hematological measurement	http://www.ebi.ac.uk/efo/EFO_0004503	http://www.ebi.ac.uk/efo/EFO_0010364	Lipid or lipoprotein measurement	http://www.ebi.ac.uk/efo/EFO_0004529
leukocyte count	lysophosphatidylcholine 20:4 measurement	830	1	0	1	1	0.000507676	0.000507676	0.0296844	1	0.00120482	0.00240674	0.00120482	rs174549-rs174550	http://www.ebi.ac.uk/efo/EFO_0004308	Hematological measurement	http://www.ebi.ac.uk/efo/EFO_0004503	http://www.ebi.ac.uk/efo/EFO_0010363	Lipid or lipoprotein measurement	http://www.ebi.ac.uk/efo/EFO_0004529
leukocyte count	multiple sclerosis, response to interferon beta, anti-drug antibody measurement	830	1	0	1	1	0.000507676	0.000507676	0.0296844	1	0.00120482	0.00240674	0.00120482	rs5020946-rs2454138	http://www.ebi.ac.uk/efo/EFO_0004308	Hematological measurement	http://www.ebi.ac.uk/efo/EFO_0004503	http://www.ebi.ac.uk/efo/EFO_0003885, http://purl.obolibrary.org/obo/GO_0035456, http://www.ebi.ac.uk/efo/EFO_0010559	Other measurement,Immune system disorder,Response to drug	http://www.ebi.ac.uk/efo/EFO_0001444,http://purl.obolibrary.org/obo/GO_0042493,http://www.ebi.ac.uk/efo/EFO_0000540
leukocyte count	neonatal systemic lupus erythematosus	830	1	0	1	1	0.000507676	0.000507676	0.0296844	1	0.00120482	0.00240674	0.00120482	rs3099844-rs2442735	http://www.ebi.ac.uk/efo/EFO_0004308	Hematological measurement	http://www.ebi.ac.uk/efo/EFO_0004503	http://www.ebi.ac.uk/efo/EFO_0004537	Immune system disorder	http://www.ebi.ac.uk/efo/EFO_0000540
leukocyte count	neutrophil count, HIV-1 infection	830	1	1	0	1	0.000507676	0.000507676	0.0296844	1	0.00120482	0.00240674	0.00120482	rs2814778	http://www.ebi.ac.uk/efo/EFO_0004308	Hematological measurement	http://www.ebi.ac.uk/efo/EFO_0004503	http://www.ebi.ac.uk/efo/EFO_0004833, http://www.ebi.ac.uk/efo/EFO_0000180	Hematological measurement,Other disease	http://www.ebi.ac.uk/efo/EFO_0004503,http://www.ebi.ac.uk/efo/EFO_0000408
leukocyte count	lysophosphatidylcholine 20:3 measurement	830	1	0	1	1	0.000507676	0.000507676	0.0296844	1	0.00120482	0.00240674	0.00120482	rs174549-rs968567	http://www.ebi.ac.uk/efo/EFO_0004308	Hematological measurement	http://www.ebi.ac.uk/efo/EFO_0004503	http://www.ebi.ac.uk/efo/EFO_0010362	Lipid or lipoprotein measurement	http://www.ebi.ac.uk/efo/EFO_0004529
leukocyte count	triacylglycerol 58:10 measurement	830	1	0	1	1	0.000507676	0.000507676	0.0296844	1	0.00120482	0.00240674	0.00120482	rs174549-rs174548	http://www.ebi.ac.uk/efo/EFO_0004308	Hematological measurement	http://www.ebi.ac.uk/efo/EFO_0004503	http://www.ebi.ac.uk/efo/EFO_0010437	Lipid or lipoprotein measurement	http://www.ebi.ac.uk/efo/EFO_0004529
leukocyte count	triacylglycerol 54:4 measurement	830	1	0	1	1	0.000507676	0.000507676	0.0296844	1	0.00120482	0.00240674	0.00120482	rs174549-rs174550	http://www.ebi.ac.uk/efo/EFO_0004308	Hematological measurement	http://www.ebi.ac.uk/efo/EFO_0004503	http://www.ebi.ac.uk/efo/EFO_0010422	Lipid or lipoprotein measurement	http://www.ebi.ac.uk/efo/EFO_0004529
leukocyte count	triacylglycerol 50:4 measurement	830	1	1	0	1	0.000507676	0.000507676	0.0296844	1	0.00120482	0.00240674	0.00120482	rs1260326	http://www.ebi.ac.uk/efo/EFO_0004308	Hematological measurement	http://www.ebi.ac.uk/efo/EFO_0004503	http://www.ebi.ac.uk/efo/EFO_0010411	Lipid or lipoprotein measurement	http://www.ebi.ac.uk/efo/EFO_0004529
leukocyte count	triacylglycerol 48:2 measurement	830	1	1	0	1	0.000507676	0.000507676	0.0296844	1	0.00120482	0.00240674	0.00120482	rs1260326	http://www.ebi.ac.uk/efo/EFO_0004308	Hematological measurement	http://www.ebi.ac.uk/efo/EFO_0004503	http://www.ebi.ac.uk/efo/EFO_0010405	Lipid or lipoprotein measurement	http://www.ebi.ac.uk/efo/EFO_0004529
leukocyte count	triacylglycerol 48:3 measurement	830	1	1	0	1	0.000507676	0.000507676	0.0296844	1	0.00120482	0.00240674	0.00120482	rs1260326	http://www.ebi.ac.uk/efo/EFO_0004308	Hematological measurement	http://www.ebi.ac.uk/efo/EFO_0004503	http://www.ebi.ac.uk/efo/EFO_0010406	Lipid or lipoprotein measurement	http://www.ebi.ac.uk/efo/EFO_0004529
leukocyte count	phosphatidylcholine 40:6 measurement	830	1	0	1	1	0.000507676	0.000507676	0.0296844	1	0.00120482	0.00240674	0.00120482	rs174549-rs174535	http://www.ebi.ac.uk/efo/EFO_0004308	Hematological measurement	http://www.ebi.ac.uk/efo/EFO_0004503	http://www.ebi.ac.uk/efo/EFO_0010389	Lipid or lipoprotein measurement	http://www.ebi.ac.uk/efo/EFO_0004529
leukocyte count	phosphatidylcholine 34:2 measurement	830	1	0	1	1	0.000507676	0.000507676	0.0296844	1	0.00120482	0.00240674	0.00120482	rs174549-rs174574	http://www.ebi.ac.uk/efo/EFO_0004308	Hematological measurement	http://www.ebi.ac.uk/efo/EFO_0004503	http://www.ebi.ac.uk/efo/EFO_0010376	Lipid or lipoprotein measurement	http://www.ebi.ac.uk/efo/EFO_0004529
leukocyte count	serum alanine aminotransferase measurement, alcohol consumption measurement	830	1	0	1	1	0.000507676	0.000507676	0.0296844	1	0.00120482	0.00240674	0.00120482	rs1977080-rs3747207	http://www.ebi.ac.uk/efo/EFO_0004308	Hematological measurement	http://www.ebi.ac.uk/efo/EFO_0004503	http://www.ebi.ac.uk/efo/EFO_0004735, http://www.ebi.ac.uk/efo/EFO_0007878	Liver enzyme measurement,Other measurement	http://www.ebi.ac.uk/efo/EFO_0004582,http://www.ebi.ac.uk/efo/EFO_0001444
leukocyte count	phosphatidylcholine 32:2 measurement	830	1	1	0	1	0.000507676	0.000507676	0.0296844	1	0.00120482	0.00240674	0.00120482	rs1260326	http://www.ebi.ac.uk/efo/EFO_0004308	Hematological measurement	http://www.ebi.ac.uk/efo/EFO_0004503	http://www.ebi.ac.uk/efo/EFO_0010374	Lipid or lipoprotein measurement	http://www.ebi.ac.uk/efo/EFO_0004529
leukocyte count	protein measurement, interleukin-6 receptor measurement	830	1	0	1	1	0.000507676	0.000507676	0.0296844	1	0.00120482	0.00240674	0.00120482	rs2228145-rs12730935	http://www.ebi.ac.uk/efo/EFO_0004308	Hematological measurement	http://www.ebi.ac.uk/efo/EFO_0004503	http://www.ebi.ac.uk/efo/EFO_0004747, http://www.ebi.ac.uk/efo/EFO_0004814	Other measurement,Inflammatory measurement	http://www.ebi.ac.uk/efo/EFO_0004872,http://www.ebi.ac.uk/efo/EFO_0001444
leukocyte count	sugar consumption measurement	830	1	0	1	1	0.000507676	0.000507676	0.0296844	1	0.00120482	0.00240674	0.00120482	rs11642841-rs9972653	http://www.ebi.ac.uk/efo/EFO_0004308	Hematological measurement	http://www.ebi.ac.uk/efo/EFO_0004503	http://www.ebi.ac.uk/efo/EFO_0010158	Other measurement	http://www.ebi.ac.uk/efo/EFO_0001444
leukocyte count	mannose measurement, blood metabolite measurement	830	1	1	0	1	0.000507676	0.000507676	0.0296844	1	0.00120482	0.00240674	0.00120482	rs1260326	http://www.ebi.ac.uk/efo/EFO_0004308	Hematological measurement	http://www.ebi.ac.uk/efo/EFO_0004503	http://www.ebi.ac.uk/efo/EFO_0006958, http://www.ebi.ac.uk/efo/EFO_0005664	Other measurement	http://www.ebi.ac.uk/efo/EFO_0001444
leukocyte count	sugar sweetened beverage consumption measurement	830	1	0	1	1	0.000507676	0.000507676	0.0296844	1	0.00120482	0.00240674	0.00120482	rs9972653-rs55872725	http://www.ebi.ac.uk/efo/EFO_0004308	Hematological measurement	http://www.ebi.ac.uk/efo/EFO_0004503	http://www.ebi.ac.uk/efo/EFO_0010097	Other measurement	http://www.ebi.ac.uk/efo/EFO_0001444
leukocyte count	rheumatoid arthritis, joint damage measurement	830	1	0	1	1	0.000507676	0.000507676	0.0296844	1	0.00120482	0.00240674	0.00120482	rs112112734-rs5020946	http://www.ebi.ac.uk/efo/EFO_0004308	Hematological measurement	http://www.ebi.ac.uk/efo/EFO_0004503	http://www.ebi.ac.uk/efo/EFO_0000685, http://www.ebi.ac.uk/efo/EFO_0005413	Other measurement,Immune system disorder	http://www.ebi.ac.uk/efo/EFO_0001444,http://www.ebi.ac.uk/efo/EFO_0000540
leukocyte count	protein jagged-1 measurement	830	1	0	1	1	0.000507676	0.000507676	0.0296844	1	0.00120482	0.00240674	0.00120482	rs2519093-rs651007	http://www.ebi.ac.uk/efo/EFO_0004308	Hematological measurement	http://www.ebi.ac.uk/efo/EFO_0004503	http://www.ebi.ac.uk/efo/EFO_0008271	Other measurement	http://www.ebi.ac.uk/efo/EFO_0001444
leukocyte count	phosphatidylcholine 32:1 measurement	830	1	0	1	1	0.000507676	0.000507676	0.0296844	1	0.00120482	0.00240674	0.00120482	rs174549-rs174541	http://www.ebi.ac.uk/efo/EFO_0004308	Hematological measurement	http://www.ebi.ac.uk/efo/EFO_0004503	http://www.ebi.ac.uk/efo/EFO_0010373	Lipid or lipoprotein measurement	http://www.ebi.ac.uk/efo/EFO_0004529
leukocyte count	serum metabolite measurement, glycine measurement	830	1	0	1	1	0.000507676	0.000507676	0.0296844	1	0.00120482	0.00240674	0.00120482	rs1047891-rs715	http://www.ebi.ac.uk/efo/EFO_0004308	Hematological measurement	http://www.ebi.ac.uk/efo/EFO_0004503	http://www.ebi.ac.uk/efo/EFO_0005653, http://www.ebi.ac.uk/efo/EFO_0009767	Other measurement	http://www.ebi.ac.uk/efo/EFO_0001444
leukocyte count	response to metformin	830	1	0	1	1	0.000507676	0.000507676	0.0296844	1	0.00120482	0.00240674	0.00120482	rs7934719-rs11212617	http://www.ebi.ac.uk/efo/EFO_0004308	Hematological measurement	http://www.ebi.ac.uk/efo/EFO_0004503	http://purl.obolibrary.org/obo/GO_1901558	Response to drug	http://purl.obolibrary.org/obo/GO_0042493
leukocyte count	serum metabolite measurement, creatine measurement	830	1	0	1	1	0.000507676	0.000507676	0.0296844	1	0.00120482	0.00240674	0.00120482	rs1047891-rs715	http://www.ebi.ac.uk/efo/EFO_0004308	Hematological measurement	http://www.ebi.ac.uk/efo/EFO_0004503	http://www.ebi.ac.uk/efo/EFO_0005653, http://www.ebi.ac.uk/efo/EFO_0010472	Other measurement	http://www.ebi.ac.uk/efo/EFO_0001444
leukocyte count	urinary sodium to potassium ratio	830	1	0	1	1	0.000507676	0.000507676	0.0296844	1	0.00120482	0.00240674	0.00120482	rs1260326-rs4665972	http://www.ebi.ac.uk/efo/EFO_0004308	Hematological measurement	http://www.ebi.ac.uk/efo/EFO_0004503	http://www.ebi.ac.uk/efo/EFO_0009884	Other measurement	http://www.ebi.ac.uk/efo/EFO_0001444
leukocyte count	platelet glycoprotein 4 measurement	830	1	0	1	1	0.000507676	0.000507676	0.0296844	1	0.00120482	0.00240674	0.00120482	rs2519093-rs651007	http://www.ebi.ac.uk/efo/EFO_0004308	Hematological measurement	http://www.ebi.ac.uk/efo/EFO_0004503	http://www.ebi.ac.uk/efo/EFO_0008262	Other measurement	http://www.ebi.ac.uk/efo/EFO_0001444
leukocyte count	lysophosphatidylethanolamine 18:2 measurement	830	1	0	1	1	0.000507676	0.000507676	0.0296844	1	0.00120482	0.00240674	0.00120482	rs174549-rs4246215	http://www.ebi.ac.uk/efo/EFO_0004308	Hematological measurement	http://www.ebi.ac.uk/efo/EFO_0004503	http://www.ebi.ac.uk/efo/EFO_0010369	Lipid or lipoprotein measurement	http://www.ebi.ac.uk/efo/EFO_0004529
leukocyte count	omega-6:omega-3 polyunsaturated fatty acid ratio, metabolic syndrome	830	1	0	1	1	0.000507676	0.000507676	0.0296844	1	0.00120482	0.00240674	0.00120482	rs174549-rs174547	http://www.ebi.ac.uk/efo/EFO_0004308	Hematological measurement	http://www.ebi.ac.uk/efo/EFO_0004503	http://www.ebi.ac.uk/efo/EFO_0010732, http://www.ebi.ac.uk/efo/EFO_0000195	Metabolic disorder,Lipid or lipoprotein measurement	http://www.ebi.ac.uk/efo/EFO_0004529,http://www.ebi.ac.uk/efo/EFO_0000589
Ischemic stroke, von Willebrand factor measurement, homocysteine measurement	leukocyte count	1	830	0	1	1	0.000507676	0.000507676	0.0296844	1	0.00120482	0.00240674	0.00120482	rs2519093-rs505922	http://purl.obolibrary.org/obo/HP_0002140, http://www.ebi.ac.uk/efo/EFO_0004629, http://www.ebi.ac.uk/efo/EFO_0004578	Hematological measurement,Other trait,Cardiovascular measurement	http://www.ebi.ac.uk/efo/EFO_0004298,http://www.ebi.ac.uk/efo/EFO_0000001,http://www.ebi.ac.uk/efo/EFO_0004503	http://www.ebi.ac.uk/efo/EFO_0004308	Hematological measurement	http://www.ebi.ac.uk/efo/EFO_0004503
hormone measurement, dehydroepiandrosterone sulphate measurement	leukocyte count	1	830	0	1	1	0.000507676	0.000507676	0.0296844	1	0.00120482	0.00240674	0.00120482	rs10215854-rs148982377	http://www.ebi.ac.uk/efo/EFO_0004730, http://www.ebi.ac.uk/efo/EFO_0007001	Other measurement	http://www.ebi.ac.uk/efo/EFO_0001444	http://www.ebi.ac.uk/efo/EFO_0004308	Hematological measurement	http://www.ebi.ac.uk/efo/EFO_0004503
alanine measurement	leukocyte count	1	830	1	0	1	0.000507676	0.000507676	0.0296844	1	0.00120482	0.00240674	0.00120482	rs1260326	http://www.ebi.ac.uk/efo/EFO_0009765	Other measurement	http://www.ebi.ac.uk/efo/EFO_0001444	http://www.ebi.ac.uk/efo/EFO_0004308	Hematological measurement	http://www.ebi.ac.uk/efo/EFO_0004503
alcohol dehydrogenase [NADP+] measurement	leukocyte count	1	830	0	1	1	0.000507676	0.000507676	0.0296844	1	0.00120482	0.00240674	0.00120482	rs6662572-rs3795318	http://www.ebi.ac.uk/efo/EFO_0008017	Other measurement	http://www.ebi.ac.uk/efo/EFO_0001444	http://www.ebi.ac.uk/efo/EFO_0004308	Hematological measurement	http://www.ebi.ac.uk/efo/EFO_0004503
adult onset asthma, fasting blood glucose measurement	leukocyte count	1	830	0	1	1	0.000507676	0.000507676	0.0296844	1	0.00120482	0.00240674	0.00120482	rs174549-rs174583	http://www.ebi.ac.uk/efo/EFO_1002011, http://www.ebi.ac.uk/efo/EFO_0004465	Other measurement,Other disease	http://www.ebi.ac.uk/efo/EFO_0000408,http://www.ebi.ac.uk/efo/EFO_0001444	http://www.ebi.ac.uk/efo/EFO_0004308	Hematological measurement	http://www.ebi.ac.uk/efo/EFO_0004503
brain volume measurement, intracranial volume measurement	leukocyte count	1	830	0	1	1	0.000507676	0.000507676	0.0296844	1	0.00120482	0.00240674	0.00120482	rs17689882-rs62064641	http://www.ebi.ac.uk/efo/EFO_0006930, http://www.ebi.ac.uk/efo/EFO_0004886	Other measurement	http://www.ebi.ac.uk/efo/EFO_0001444	http://www.ebi.ac.uk/efo/EFO_0004308	Hematological measurement	http://www.ebi.ac.uk/efo/EFO_0004503
autism spectrum disorder, behavior or behavioral disorder measurement	leukocyte count	1	830	0	1	1	0.000507676	0.000507676	0.0296844	1	0.00120482	0.00240674	0.00120482	rs2898883-rs55714120	http://www.ebi.ac.uk/efo/EFO_0003756, http://www.ebi.ac.uk/efo/EFO_0004782	Neurological disorder,Other measurement	http://www.ebi.ac.uk/efo/EFO_0000618,http://www.ebi.ac.uk/efo/EFO_0001444	http://www.ebi.ac.uk/efo/EFO_0004308	Hematological measurement	http://www.ebi.ac.uk/efo/EFO_0004503
CXCL6 measurement	leukocyte count	1	830	0	1	1	0.000507676	0.000507676	0.0296844	1	0.00120482	0.00240674	0.00120482	rs16850073-rs2227543	http://www.ebi.ac.uk/efo/EFO_0009423	Other measurement	http://www.ebi.ac.uk/efo/EFO_0001444	http://www.ebi.ac.uk/efo/EFO_0004308	Hematological measurement	http://www.ebi.ac.uk/efo/EFO_0004503
LDL cholesterol change measurement, response to fenofibrate	leukocyte count	1	830	0	1	1	0.000507676	0.000507676	0.0296844	1	0.00120482	0.00240674	0.00120482	rs150268548-rs58434384	http://www.ebi.ac.uk/efo/EFO_0007804, http://purl.obolibrary.org/obo/GO_1901557	Response to drug,Lipid or lipoprotein measurement	http://www.ebi.ac.uk/efo/EFO_0004732,http://purl.obolibrary.org/obo/GO_0042493	http://www.ebi.ac.uk/efo/EFO_0004308	Hematological measurement	http://www.ebi.ac.uk/efo/EFO_0004503
leptin measurement, fasting blood insulin measurement	leukocyte count	1	830	0	1	1	0.000507676	0.000507676	0.0296844	1	0.00120482	0.00240674	0.00120482	rs780094-rs1260326	http://www.ebi.ac.uk/efo/EFO_0005000, http://www.ebi.ac.uk/efo/EFO_0004466	Other measurement	http://www.ebi.ac.uk/efo/EFO_0001444	http://www.ebi.ac.uk/efo/EFO_0004308	Hematological measurement	http://www.ebi.ac.uk/efo/EFO_0004503
Microalbuminuria, type 2 diabetes nephropathy	leukocyte count	1	830	0	1	1	0.000507676	0.000507676	0.0296844	1	0.00120482	0.00240674	0.00120482	rs56094641-rs9972653	http://purl.obolibrary.org/obo/HP_0012594, http://www.ebi.ac.uk/efo/EFO_0004997	Metabolic disorder,Other trait	http://www.ebi.ac.uk/efo/EFO_0000589,http://www.ebi.ac.uk/efo/EFO_0000001	http://www.ebi.ac.uk/efo/EFO_0004308	Hematological measurement	http://www.ebi.ac.uk/efo/EFO_0004503
docosahexaenoic acid measurement, metabolic syndrome	leukocyte count	1	830	0	1	1	0.000507676	0.000507676	0.0296844	1	0.00120482	0.00240674	0.00120482	rs174549-rs174547	http://www.ebi.ac.uk/efo/EFO_0007761, http://www.ebi.ac.uk/efo/EFO_0000195	Metabolic disorder,Lipid or lipoprotein measurement	http://www.ebi.ac.uk/efo/EFO_0004529,http://www.ebi.ac.uk/efo/EFO_0000589	http://www.ebi.ac.uk/efo/EFO_0004308	Hematological measurement	http://www.ebi.ac.uk/efo/EFO_0004503
freckles, sunburn	leukocyte count	1	830	0	1	1	0.000507676	0.000507676	0.0296844	1	0.00120482	0.00240674	0.00120482	rs6142068-rs4911414	http://www.ebi.ac.uk/efo/EFO_0003963, http://www.ebi.ac.uk/efo/EFO_0003958	Other trait,Other disease	http://www.ebi.ac.uk/efo/EFO_0000001,http://www.ebi.ac.uk/efo/EFO_0000408	http://www.ebi.ac.uk/efo/EFO_0004308	Hematological measurement	http://www.ebi.ac.uk/efo/EFO_0004503
cognitive decline measurement	leukocyte count	1	830	0	1	1	0.000507676	0.000507676	0.0296844	1	0.00120482	0.00240674	0.00120482	rs41292776-rs9535753	http://www.ebi.ac.uk/efo/EFO_0007710	Other measurement	http://www.ebi.ac.uk/efo/EFO_0001444	http://www.ebi.ac.uk/efo/EFO_0004308	Hematological measurement	http://www.ebi.ac.uk/efo/EFO_0004503
cholesteryl ester 20:5 measurement	leukocyte count	1	830	0	1	1	0.000507676	0.000507676	0.0296844	1	0.00120482	0.00240674	0.00120482	rs174549-rs174548	http://www.ebi.ac.uk/efo/EFO_0010349	Lipid or lipoprotein measurement	http://www.ebi.ac.uk/efo/EFO_0004529	http://www.ebi.ac.uk/efo/EFO_0004308	Hematological measurement	http://www.ebi.ac.uk/efo/EFO_0004503
fatty acid measurement, fetal genotype effect measurement, breast milk measurement	leukocyte count	1	830	0	1	1	0.000507676	0.000507676	0.0296844	1	0.00120482	0.00240674	0.00120482	rs174549-rs174556	http://www.ebi.ac.uk/efo/EFO_0005110, http://www.ebi.ac.uk/efo/EFO_0007959, http://www.ebi.ac.uk/efo/EFO_0009092	Other measurement,Lipid or lipoprotein measurement	http://www.ebi.ac.uk/efo/EFO_0004529,http://www.ebi.ac.uk/efo/EFO_0001444	http://www.ebi.ac.uk/efo/EFO_0004308	Hematological measurement	http://www.ebi.ac.uk/efo/EFO_0004503
integrin alpha-I: beta-1 complex measurement	leukocyte count	1	830	0	1	1	0.000507676	0.000507676	0.0296844	1	0.00120482	0.00240674	0.00120482	rs16873418-rs7832219	http://www.ebi.ac.uk/efo/EFO_0008162	Other measurement	http://www.ebi.ac.uk/efo/EFO_0001444	http://www.ebi.ac.uk/efo/EFO_0004308	Hematological measurement	http://www.ebi.ac.uk/efo/EFO_0004503
delta-6 desaturase measurement	leukocyte count	1	830	0	1	1	0.000507676	0.000507676	0.0296844	1	0.00120482	0.00240674	0.00120482	rs174549-rs174548	http://www.ebi.ac.uk/efo/EFO_0007765	Other measurement	http://www.ebi.ac.uk/efo/EFO_0001444	http://www.ebi.ac.uk/efo/EFO_0004308	Hematological measurement	http://www.ebi.ac.uk/efo/EFO_0004503
dickkopf‚Äêrelated protein 1 measurement	leukocyte count	1	830	0	1	1	0.000507676	0.000507676	0.0296844	1	0.00120482	0.00240674	0.00120482	rs6993770-rs7832219	http://www.ebi.ac.uk/efo/EFO_0010620	Other measurement	http://www.ebi.ac.uk/efo/EFO_0001444	http://www.ebi.ac.uk/efo/EFO_0004308	Hematological measurement	http://www.ebi.ac.uk/efo/EFO_0004503
alpha-hydroxybutyric acid measurement	leukocyte count	1	830	1	0	1	0.000507676	0.000507676	0.0296844	1	0.00120482	0.00240674	0.00120482	rs1260326	http://www.ebi.ac.uk/efo/EFO_0010458	Other measurement	http://www.ebi.ac.uk/efo/EFO_0001444	http://www.ebi.ac.uk/efo/EFO_0004308	Hematological measurement	http://www.ebi.ac.uk/efo/EFO_0004503
Hashimoto's thyroiditis	leukocyte count	1	830	1	0	1	0.000507676	0.000507676	0.0296844	1	0.00120482	0.00240674	0.00120482	rs2476601	http://www.ebi.ac.uk/efo/EFO_0003779	Immune system disorder	http://www.ebi.ac.uk/efo/EFO_0000540	http://www.ebi.ac.uk/efo/EFO_0004308	Hematological measurement	http://www.ebi.ac.uk/efo/EFO_0004503
interleukin-6 receptor measurement	leukocyte count	1	830	0	1	1	0.000507676	0.000507676	0.0296844	1	0.00120482	0.00240674	0.00120482	rs2228145-rs4129267	http://www.ebi.ac.uk/efo/EFO_0004814	Inflammatory measurement	http://www.ebi.ac.uk/efo/EFO_0004872	http://www.ebi.ac.uk/efo/EFO_0004308	Hematological measurement	http://www.ebi.ac.uk/efo/EFO_0004503
alkaline phosphatase measurement, clinical laboratory measurement	leukocyte count	1	830	0	1	1	0.000507676	0.000507676	0.0296844	1	0.00120482	0.00240674	0.00120482	rs2519093-rs505922	http://www.ebi.ac.uk/efo/EFO_0004533, http://www.ebi.ac.uk/efo/EFO_0004297	Liver enzyme measurement,Other measurement	http://www.ebi.ac.uk/efo/EFO_0004582,http://www.ebi.ac.uk/efo/EFO_0001444	http://www.ebi.ac.uk/efo/EFO_0004308	Hematological measurement	http://www.ebi.ac.uk/efo/EFO_0004503
fasting blood glucose measurement, asthma	leukocyte count	1	830	0	1	1	0.000507676	0.000507676	0.0296844	1	0.00120482	0.00240674	0.00120482	rs174549-rs174583	http://www.ebi.ac.uk/efo/EFO_0004465, http://www.ebi.ac.uk/efo/EFO_0000270	Other measurement,Other disease	http://www.ebi.ac.uk/efo/EFO_0000408,http://www.ebi.ac.uk/efo/EFO_0001444	http://www.ebi.ac.uk/efo/EFO_0004308	Hematological measurement	http://www.ebi.ac.uk/efo/EFO_0004503
fetal genotype effect measurement, protein measurement, CXCL6 measurement	leukocyte count	1	830	1	0	1	0.000507676	0.000507676	0.0296844	1	0.00120482	0.00240674	0.00120482	rs16850073	http://www.ebi.ac.uk/efo/EFO_0007959, http://www.ebi.ac.uk/efo/EFO_0004747, http://www.ebi.ac.uk/efo/EFO_0009423	Other measurement	http://www.ebi.ac.uk/efo/EFO_0001444	http://www.ebi.ac.uk/efo/EFO_0004308	Hematological measurement	http://www.ebi.ac.uk/efo/EFO_0004503
intercellular adhesion molecule 2 measurement	leukocyte count	1	830	0	1	1	0.000507676	0.000507676	0.0296844	1	0.00120482	0.00240674	0.00120482	rs2519093-rs651007	http://www.ebi.ac.uk/efo/EFO_0008163	Other measurement	http://www.ebi.ac.uk/efo/EFO_0001444	http://www.ebi.ac.uk/efo/EFO_0004308	Hematological measurement	http://www.ebi.ac.uk/efo/EFO_0004503
OX-2 membrane glycoprotein measurement	leukocyte count	1	830	0	1	1	0.000507676	0.000507676	0.0296844	1	0.00120482	0.00240674	0.00120482	rs2519093-rs651007	http://www.ebi.ac.uk/efo/EFO_0008253	Other measurement	http://www.ebi.ac.uk/efo/EFO_0001444	http://www.ebi.ac.uk/efo/EFO_0004308	Hematological measurement	http://www.ebi.ac.uk/efo/EFO_0004503
Alzheimer's disease, interleukin-6 measurement, Alzheimer's disease biomarker measurement	leukocyte count	1	830	0	1	1	0.000507676	0.000507676	0.0296844	1	0.00120482	0.00240674	0.00120482	rs2228145-rs61812598	http://www.ebi.ac.uk/efo/EFO_0000249, http://www.ebi.ac.uk/efo/EFO_0004810, http://www.ebi.ac.uk/efo/EFO_0006514	Neurological disorder,Inflammatory measurement,Other measurement	http://www.ebi.ac.uk/efo/EFO_0000618,http://www.ebi.ac.uk/efo/EFO_0004872,http://www.ebi.ac.uk/efo/EFO_0001444	http://www.ebi.ac.uk/efo/EFO_0004308	Hematological measurement	http://www.ebi.ac.uk/efo/EFO_0004503
interleukin 7 receptor subunit alpha measurement	leukocyte count	1	830	0	1	1	0.000507676	0.000507676	0.0296844	1	0.00120482	0.00240674	0.00120482	rs11957503-rs3822733	http://www.ebi.ac.uk/efo/EFO_0008190	Other measurement	http://www.ebi.ac.uk/efo/EFO_0001444	http://www.ebi.ac.uk/efo/EFO_0004308	Hematological measurement	http://www.ebi.ac.uk/efo/EFO_0004503
leptin measurement, HOMA-IR	leukocyte count	1	830	0	1	1	0.000507676	0.000507676	0.0296844	1	0.00120482	0.00240674	0.00120482	rs780094-rs1260326	http://www.ebi.ac.uk/efo/EFO_0005000, http://www.ebi.ac.uk/efo/EFO_0004501	Other measurement	http://www.ebi.ac.uk/efo/EFO_0001444	http://www.ebi.ac.uk/efo/EFO_0004308	Hematological measurement	http://www.ebi.ac.uk/efo/EFO_0004503
carbohydrate sulfotransferase 15 measurement	leukocyte count	1	830	0	1	1	0.000507676	0.000507676	0.0296844	1	0.00120482	0.00240674	0.00120482	rs2519093-rs651007	http://www.ebi.ac.uk/efo/EFO_0008066	Other measurement	http://www.ebi.ac.uk/efo/EFO_0001444	http://www.ebi.ac.uk/efo/EFO_0004308	Hematological measurement	http://www.ebi.ac.uk/efo/EFO_0004503
antinuclear antibody measurement	leukocyte count	1	830	0	1	1	0.000507676	0.000507676	0.0296844	1	0.00120482	0.00240674	0.00120482	rs2395185-rs5020946	http://www.ebi.ac.uk/efo/EFO_0005949	Other measurement	http://www.ebi.ac.uk/efo/EFO_0001444	http://www.ebi.ac.uk/efo/EFO_0004308	Hematological measurement	http://www.ebi.ac.uk/efo/EFO_0004503
anterior chamber depth measurement	leukocyte count	1	830	0	1	1	0.000507676	0.000507676	0.0296844	1	0.00120482	0.00240674	0.00120482	rs4074672-rs1401999	http://www.ebi.ac.uk/efo/EFO_0005668	Other measurement	http://www.ebi.ac.uk/efo/EFO_0001444	http://www.ebi.ac.uk/efo/EFO_0004308	Hematological measurement	http://www.ebi.ac.uk/efo/EFO_0004503
hepatocellular carcinoma, non-alcoholic steatohepatitis	leukocyte count	1	830	0	1	1	0.000507676	0.000507676	0.0296844	1	0.00120482	0.00240674	0.00120482	rs2896019-rs1977080	http://www.ebi.ac.uk/efo/EFO_0000182, http://www.ebi.ac.uk/efo/EFO_1001249	Cancer,Digestive system disorder	http://www.ebi.ac.uk/efo/EFO_0000616,http://www.ebi.ac.uk/efo/EFO_0000405	http://www.ebi.ac.uk/efo/EFO_0004308	Hematological measurement	http://www.ebi.ac.uk/efo/EFO_0004503
hepatocyte growth factor receptor measurement	leukocyte count	1	830	0	1	1	0.000507676	0.000507676	0.0296844	1	0.00120482	0.00240674	0.00120482	rs2519093-rs651007	http://www.ebi.ac.uk/efo/EFO_0008153	Other measurement	http://www.ebi.ac.uk/efo/EFO_0001444	http://www.ebi.ac.uk/efo/EFO_0004308	Hematological measurement	http://www.ebi.ac.uk/efo/EFO_0004503
fatty acid measurement, linolenic acid measurement	leukocyte count	1	830	0	1	1	0.000507676	0.000507676	0.0296844	1	0.00120482	0.00240674	0.00120482	rs174549-rs174601	http://www.ebi.ac.uk/efo/EFO_0005110, http://www.ebi.ac.uk/efo/EFO_0006811	Lipid or lipoprotein measurement	http://www.ebi.ac.uk/efo/EFO_0004529	http://www.ebi.ac.uk/efo/EFO_0004308	Hematological measurement	http://www.ebi.ac.uk/efo/EFO_0004503
digestive system infectious disease	leukocyte count	1	830	0	1	1	0.000507676	0.000507676	0.0296844	1	0.00120482	0.00240674	0.00120482	rs2519093-rs635634	http://purl.obolibrary.org/obo/MONDO_0043424	Digestive system disorder	http://www.ebi.ac.uk/efo/EFO_0000405	http://www.ebi.ac.uk/efo/EFO_0004308	Hematological measurement	http://www.ebi.ac.uk/efo/EFO_0004503
hormone measurement, cortisol:DHEAS ratio measurement	leukocyte count	1	830	0	1	1	0.000507676	0.000507676	0.0296844	1	0.00120482	0.00240674	0.00120482	rs10215854-rs34670419	http://www.ebi.ac.uk/efo/EFO_0004730, http://www.ebi.ac.uk/efo/EFO_0010239	Other measurement	http://www.ebi.ac.uk/efo/EFO_0001444	http://www.ebi.ac.uk/efo/EFO_0004308	Hematological measurement	http://www.ebi.ac.uk/efo/EFO_0004503
cirrhosis of liver	leukocyte count	1	830	0	1	1	0.000507676	0.000507676	0.0296844	1	0.00120482	0.00240674	0.00120482	rs1977080-rs738408	http://www.ebi.ac.uk/efo/EFO_0001422	Cancer	http://www.ebi.ac.uk/efo/EFO_0000616	http://www.ebi.ac.uk/efo/EFO_0004308	Hematological measurement	http://www.ebi.ac.uk/efo/EFO_0004503
hormone measurement, dehydroepiandrosterone measurement	leukocyte count	1	830	0	1	1	0.000507676	0.000507676	0.0296844	1	0.00120482	0.00240674	0.00120482	rs10215854-rs34670419	http://www.ebi.ac.uk/efo/EFO_0004730, http://www.ebi.ac.uk/efo/EFO_0010240	Other measurement	http://www.ebi.ac.uk/efo/EFO_0001444	http://www.ebi.ac.uk/efo/EFO_0004308	Hematological measurement	http://www.ebi.ac.uk/efo/EFO_0004503
hepatitis A virus cellular receptor 2 measurement	leukocyte count	1	830	0	1	1	0.000507676	0.000507676	0.0296844	1	0.00120482	0.00240674	0.00120482	rs4704846-rs1948760	http://www.ebi.ac.uk/efo/EFO_0008151	Other measurement	http://www.ebi.ac.uk/efo/EFO_0001444	http://www.ebi.ac.uk/efo/EFO_0004308	Hematological measurement	http://www.ebi.ac.uk/efo/EFO_0004503
ficolin-1 measurement	leukocyte count	1	830	0	1	1	0.000507676	0.000507676	0.0296844	1	0.00120482	0.00240674	0.00120482	rs10858300-rs4842200	http://www.ebi.ac.uk/efo/EFO_0008134	Other measurement	http://www.ebi.ac.uk/efo/EFO_0001444	http://www.ebi.ac.uk/efo/EFO_0004308	Hematological measurement	http://www.ebi.ac.uk/efo/EFO_0004503
chronic obstructive pulmonary disease, body mass index	leukocyte count	1	830	0	1	1	0.000507676	0.000507676	0.0296844	1	0.00120482	0.00240674	0.00120482	rs9972653-rs8050136	http://www.ebi.ac.uk/efo/EFO_0000341, http://www.ebi.ac.uk/efo/EFO_0004340	Body measurement,Other disease	http://www.ebi.ac.uk/efo/EFO_0004324,http://www.ebi.ac.uk/efo/EFO_0000408	http://www.ebi.ac.uk/efo/EFO_0004308	Hematological measurement	http://www.ebi.ac.uk/efo/EFO_0004503
dihomo-gamma-linolenic acid measurement	leukocyte count	1	830	0	1	1	0.000507676	0.000507676	0.0296844	1	0.00120482	0.00240674	0.00120482	rs174549-rs174548	http://www.ebi.ac.uk/efo/EFO_0007763	Lipid or lipoprotein measurement	http://www.ebi.ac.uk/efo/EFO_0004529	http://www.ebi.ac.uk/efo/EFO_0004308	Hematological measurement	http://www.ebi.ac.uk/efo/EFO_0004503
blood protein measurement	psoriatic arthritis	1785	30	0	2	2	0.0327543	0.000507816	0.0296912	1	0.00110314	0.00220386	0.00217242	rs41316748-rs13199524|rs116576188-rs12191877	http://www.ebi.ac.uk/efo/EFO_0007937	Other measurement	http://www.ebi.ac.uk/efo/EFO_0001444	http://www.ebi.ac.uk/efo/EFO_0003778	Immune system disorder	http://www.ebi.ac.uk/efo/EFO_0000540
blood protein measurement	insulin measurement	1785	30	0	2	2	0.0327543	0.000507816	0.0296912	1	0.00110314	0.00220386	0.00217242	rs6234-rs13169290|rs7924036-rs7080386	http://www.ebi.ac.uk/efo/EFO_0007937	Other measurement	http://www.ebi.ac.uk/efo/EFO_0001444	http://www.ebi.ac.uk/efo/EFO_0004467	Other measurement	http://www.ebi.ac.uk/efo/EFO_0001444
blood protein measurement	lung adenocarcinoma	1785	30	0	2	2	0.0327543	0.000507816	0.0296912	1	0.00110314	0.00220386	0.00217242	rs3129897-rs3117582-rs3134900|rs17121881-rs1056562	http://www.ebi.ac.uk/efo/EFO_0007937	Other measurement	http://www.ebi.ac.uk/efo/EFO_0001444	http://www.ebi.ac.uk/efo/EFO_0000571	Cancer	http://www.ebi.ac.uk/efo/EFO_0000616
age at menarche	age at onset, Myopia, refractive error measurement	378	140	0	2	2	0.032369	0.000507909	0.0296961	1	0.00387597	0.00772201	0.00775885	rs2753462-rs4365199|rs9416017-rs10740399	http://www.ebi.ac.uk/efo/EFO_0004703	Other measurement	http://www.ebi.ac.uk/efo/EFO_0001444	http://www.ebi.ac.uk/efo/EFO_0004847, http://purl.obolibrary.org/obo/HP_0000545, http://www.ebi.ac.uk/efo/EFO_0007814	Other measurement,Other trait	http://www.ebi.ac.uk/efo/EFO_0000001,http://www.ebi.ac.uk/efo/EFO_0001444
leukocyte count	reaction time measurement	830	64	0	2	2	0.0324913	0.000508229	0.0296992	1	0.00224215	0.00447427	0.00446143	rs696825-rs10125715|rs4766578-rs3184504	http://www.ebi.ac.uk/efo/EFO_0004308	Hematological measurement	http://www.ebi.ac.uk/efo/EFO_0004503	http://www.ebi.ac.uk/efo/EFO_0008393	Other measurement	http://www.ebi.ac.uk/efo/EFO_0001444
Eczema, allergic rhinitis	intraocular pressure measurement	153	346	0	2	2	0.03238	0.000508429	0.0296992	1	0.00402414	0.00801603	0.00805873	rs11079868-rs12952581|rs653178-rs10774624	http://purl.obolibrary.org/obo/HP_0000964, http://www.ebi.ac.uk/efo/EFO_0005854	Immune system disorder,Other trait	http://www.ebi.ac.uk/efo/EFO_0000001,http://www.ebi.ac.uk/efo/EFO_0000540	http://www.ebi.ac.uk/efo/EFO_0004695	Other measurement	http://www.ebi.ac.uk/efo/EFO_0001444
body weight	mosquito bite reaction size measurement	32	26	0	1	1	0.0005089	0.000508779	0.0296992	1	0.0175439	0.0344828	0.0262287	rs143626010-rs7498665	http://www.ebi.ac.uk/efo/EFO_0004338	Body measurement	http://www.ebi.ac.uk/efo/EFO_0004324	http://www.ebi.ac.uk/efo/EFO_0008378	Other measurement	http://www.ebi.ac.uk/efo/EFO_0001444
feeling emotionally hurt measurement	ovarian carcinoma	32	26	0	1	1	0.0005089	0.000508779	0.0296992	1	0.0175439	0.0344828	0.0262287	rs183211-rs1879586-rs55657917	http://www.ebi.ac.uk/efo/EFO_0009599	Other measurement	http://www.ebi.ac.uk/efo/EFO_0001444	http://www.ebi.ac.uk/efo/EFO_0001075	Cancer	http://www.ebi.ac.uk/efo/EFO_0000616
body weight	stroke	32	26	0	1	1	0.0005089	0.000508779	0.0296992	1	0.0175439	0.0344828	0.0262287	rs42039-rs42377	http://www.ebi.ac.uk/efo/EFO_0004338	Body measurement	http://www.ebi.ac.uk/efo/EFO_0004324	http://www.ebi.ac.uk/efo/EFO_0000712	Cardiovascular disease	http://www.ebi.ac.uk/efo/EFO_0000319
anti-neutrophil antibody associated vasculitis	response to bronchodilator, FEV/FEC ratio	16	52	1	0	1	0.0005089	0.000508781	0.0296992	1	0.0149254	0.0294118	0.0221534	rs28929474	http://www.ebi.ac.uk/efo/EFO_0004826	Immune system disorder	http://www.ebi.ac.uk/efo/EFO_0000540	http://purl.obolibrary.org/obo/GO_0097366, http://www.ebi.ac.uk/efo/EFO_0004713	Other measurement,Response to drug	http://purl.obolibrary.org/obo/GO_0042493,http://www.ebi.ac.uk/efo/EFO_0001444
renal system measurement, blood urea nitrogen measurement	waist circumference	13	64	0	1	1	0.0005089	0.000508782	0.0296992	1	0.0131579	0.025974	0.0194169	rs2489623-rs1936800	http://www.ebi.ac.uk/efo/EFO_0004742, http://www.ebi.ac.uk/efo/EFO_0004741	Other measurement	http://www.ebi.ac.uk/efo/EFO_0001444	http://www.ebi.ac.uk/efo/EFO_0004342	Body measurement	http://www.ebi.ac.uk/efo/EFO_0004324
hippocampal volume	waist circumference	13	64	0	1	1	0.0005089	0.000508782	0.0296992	1	0.0131579	0.025974	0.0194169	rs429358-rs2075650	http://www.ebi.ac.uk/efo/EFO_0005035	Other measurement	http://www.ebi.ac.uk/efo/EFO_0001444	http://www.ebi.ac.uk/efo/EFO_0004342	Body measurement	http://www.ebi.ac.uk/efo/EFO_0004324
heart failure	waist circumference	13	64	0	1	1	0.0005089	0.000508782	0.0296992	1	0.0131579	0.025974	0.0194169	rs56094641-rs1421085	http://www.ebi.ac.uk/efo/EFO_0003144	Cardiovascular disease	http://www.ebi.ac.uk/efo/EFO_0000319	http://www.ebi.ac.uk/efo/EFO_0004342	Body measurement	http://www.ebi.ac.uk/efo/EFO_0004324
Progressive supranuclear palsy	Vitiligo	13	64	1	0	1	0.0005089	0.000508782	0.0296992	1	0.0131579	0.025974	0.0194169	rs12203592	http://www.orpha.net/ORDO/Orphanet_683	Neurological disorder	http://www.ebi.ac.uk/efo/EFO_0000618	http://www.ebi.ac.uk/efo/EFO_0004208	Immune system disorder	http://www.ebi.ac.uk/efo/EFO_0000540
Progressive supranuclear palsy	reaction time measurement	13	64	0	1	1	0.0005089	0.000508782	0.0296992	1	0.0131579	0.025974	0.0194169	rs242562-rs242557	http://www.orpha.net/ORDO/Orphanet_683	Neurological disorder	http://www.ebi.ac.uk/efo/EFO_0000618	http://www.ebi.ac.uk/efo/EFO_0008393	Other measurement	http://www.ebi.ac.uk/efo/EFO_0001444
Nasal Cavity Polyp	Vitiligo	13	64	0	1	1	0.0005089	0.000508782	0.0296992	1	0.0131579	0.025974	0.0194169	rs17718444-rs34346645	http://www.ebi.ac.uk/efo/EFO_1000391	Other disease	http://www.ebi.ac.uk/efo/EFO_0000408	http://www.ebi.ac.uk/efo/EFO_0004208	Immune system disorder	http://www.ebi.ac.uk/efo/EFO_0000540
complement C4 measurement	waist circumference	13	64	0	1	1	0.0005089	0.000508782	0.0296992	1	0.0131579	0.025974	0.0194169	rs2071278-rs1062070	http://www.ebi.ac.uk/efo/EFO_0004984	Other measurement	http://www.ebi.ac.uk/efo/EFO_0001444	http://www.ebi.ac.uk/efo/EFO_0004342	Body measurement	http://www.ebi.ac.uk/efo/EFO_0004324
heart failure	reaction time measurement	13	64	1	0	1	0.0005089	0.000508782	0.0296992	1	0.0131579	0.025974	0.0194169	rs4766578	http://www.ebi.ac.uk/efo/EFO_0003144	Cardiovascular disease	http://www.ebi.ac.uk/efo/EFO_0000319	http://www.ebi.ac.uk/efo/EFO_0008393	Other measurement	http://www.ebi.ac.uk/efo/EFO_0001444
heart failure	lipoprotein A measurement	13	64	0	1	1	0.0005089	0.000508782	0.0296992	1	0.0131579	0.025974	0.0194169	rs118039278-rs55730499	http://www.ebi.ac.uk/efo/EFO_0003144	Cardiovascular disease	http://www.ebi.ac.uk/efo/EFO_0000319	http://www.ebi.ac.uk/efo/EFO_0006925	Lipid or lipoprotein measurement	http://www.ebi.ac.uk/efo/EFO_0004732
cerebrospinal fluid biomarker measurement	hippocampal volume	64	13	0	1	1	0.0005089	0.000508782	0.0296992	1	0.0131579	0.025974	0.0194169	rs769449-rs429358	http://www.ebi.ac.uk/efo/EFO_0006794	Other measurement	http://www.ebi.ac.uk/efo/EFO_0001444	http://www.ebi.ac.uk/efo/EFO_0005035	Other measurement	http://www.ebi.ac.uk/efo/EFO_0001444
cerebrospinal fluid biomarker measurement	eye colour measurement	64	13	0	1	1	0.0005089	0.000508782	0.0296992	1	0.0131579	0.025974	0.0194169	rs3795556-rs2242000	http://www.ebi.ac.uk/efo/EFO_0006794	Other measurement	http://www.ebi.ac.uk/efo/EFO_0001444	http://www.ebi.ac.uk/efo/EFO_0009764	Other measurement	http://www.ebi.ac.uk/efo/EFO_0001444
Vitiligo	heart failure	64	13	0	1	1	0.0005089	0.000508782	0.0296992	1	0.0131579	0.025974	0.0194169	rs4766578-rs10774624	http://www.ebi.ac.uk/efo/EFO_0004208	Immune system disorder	http://www.ebi.ac.uk/efo/EFO_0000540	http://www.ebi.ac.uk/efo/EFO_0003144	Cardiovascular disease	http://www.ebi.ac.uk/efo/EFO_0000319
BMI-adjusted waist-hip ratio, asthma	body fat distribution	8	104	0	1	1	0.0005089	0.000508787	0.0296992	1	0.00900901	0.0178571	0.0130381	rs3823974-rs73086541	http://www.ebi.ac.uk/efo/EFO_0007788, http://www.ebi.ac.uk/efo/EFO_0000270	Body measurement,Other disease	http://www.ebi.ac.uk/efo/EFO_0004324,http://www.ebi.ac.uk/efo/EFO_0000408	http://www.ebi.ac.uk/efo/EFO_0004341	Body measurement	http://www.ebi.ac.uk/efo/EFO_0004324
IgG galactosylation measurement	cigarettes per day measurement	8	104	0	1	1	0.0005089	0.000508787	0.0296992	1	0.00900901	0.0178571	0.0130381	rs62447179-rs6421315	http://www.ebi.ac.uk/efo/EFO_0008425	Other measurement	http://www.ebi.ac.uk/efo/EFO_0001444	http://www.ebi.ac.uk/efo/EFO_0006525	Other measurement	http://www.ebi.ac.uk/efo/EFO_0001444
Cannabis use	body fat distribution	8	104	0	1	1	0.0005089	0.000508787	0.0296992	1	0.00900901	0.0178571	0.0130381	rs369515117-rs10499	http://www.ebi.ac.uk/efo/EFO_0007585	Biological process	http://purl.obolibrary.org/obo/GO_0008150	http://www.ebi.ac.uk/efo/EFO_0004341	Body measurement	http://www.ebi.ac.uk/efo/EFO_0004324
chronic kidney disease, urinary metabolite measurement	response to anticoagulant	104	8	0	1	1	0.0005089	0.000508787	0.0296992	1	0.00900901	0.0178571	0.0130381	rs12611275-rs2108622	http://www.ebi.ac.uk/efo/EFO_0003884, http://www.ebi.ac.uk/efo/EFO_0005116	Other measurement,Other disease	http://www.ebi.ac.uk/efo/EFO_0000408,http://www.ebi.ac.uk/efo/EFO_0001444	http://purl.obolibrary.org/obo/GO_0061476	Response to drug	http://purl.obolibrary.org/obo/GO_0042493
chronic kidney disease, urinary metabolite measurement	response to statin, LDL cholesterol change measurement	104	8	0	1	1	0.0005089	0.000508787	0.0296992	1	0.00900901	0.0178571	0.0130381	rs58310495-rs4149056	http://www.ebi.ac.uk/efo/EFO_0003884, http://www.ebi.ac.uk/efo/EFO_0005116	Other measurement,Other disease	http://www.ebi.ac.uk/efo/EFO_0000408,http://www.ebi.ac.uk/efo/EFO_0001444	http://purl.obolibrary.org/obo/GO_0036273, http://www.ebi.ac.uk/efo/EFO_0007804	Lipid or lipoprotein measurement,Response to drug	http://www.ebi.ac.uk/efo/EFO_0004732,http://purl.obolibrary.org/obo/GO_0042493
Calcium channel blocker use measurement	cardioembolic stroke	104	8	0	1	1	0.0005089	0.000508787	0.0296992	1	0.00900901	0.0178571	0.0130381	rs2169955-rs10061288	http://www.ebi.ac.uk/efo/EFO_0009930	Other measurement	http://www.ebi.ac.uk/efo/EFO_0001444	http://www.ebi.ac.uk/efo/EFO_1001976	Cardiovascular disease	http://www.ebi.ac.uk/efo/EFO_0000319
Calcium channel blocker use measurement	response to statin, LDL cholesterol change measurement	104	8	1	0	1	0.0005089	0.000508787	0.0296992	1	0.00900901	0.0178571	0.0130381	rs7412	http://www.ebi.ac.uk/efo/EFO_0009930	Other measurement	http://www.ebi.ac.uk/efo/EFO_0001444	http://purl.obolibrary.org/obo/GO_0036273, http://www.ebi.ac.uk/efo/EFO_0007804	Lipid or lipoprotein measurement,Response to drug	http://www.ebi.ac.uk/efo/EFO_0004732,http://purl.obolibrary.org/obo/GO_0042493
body fat distribution	response to anticoagulant	104	8	0	1	1	0.0005089	0.000508787	0.0296992	1	0.00900901	0.0178571	0.0130381	rs8050894-rs9923231	http://www.ebi.ac.uk/efo/EFO_0004341	Body measurement	http://www.ebi.ac.uk/efo/EFO_0004324	http://purl.obolibrary.org/obo/GO_0061476	Response to drug	http://purl.obolibrary.org/obo/GO_0042493
cigarettes per day measurement	pallidum volume	104	8	0	1	1	0.0005089	0.000508787	0.0296992	1	0.00900901	0.0178571	0.0130381	rs13253502-rs2923447	http://www.ebi.ac.uk/efo/EFO_0006525	Other measurement	http://www.ebi.ac.uk/efo/EFO_0001444	http://www.ebi.ac.uk/efo/EFO_0006933	Other measurement	http://www.ebi.ac.uk/efo/EFO_0001444
body fat distribution	pelvic organ prolapse	104	8	0	1	1	0.0005089	0.000508787	0.0296992	1	0.00900901	0.0178571	0.0130381	rs3791675-rs3791679	http://www.ebi.ac.uk/efo/EFO_0004341	Body measurement	http://www.ebi.ac.uk/efo/EFO_0004324	http://www.ebi.ac.uk/efo/EFO_0004710	Other disease	http://www.ebi.ac.uk/efo/EFO_0000408
chronic kidney disease, urinary metabolite measurement	urate measurement, overweight body mass index status	104	8	0	1	1	0.0005089	0.000508787	0.0296992	1	0.00900901	0.0178571	0.0130381	rs1165152-rs1165209	http://www.ebi.ac.uk/efo/EFO_0003884, http://www.ebi.ac.uk/efo/EFO_0005116	Other measurement,Other disease	http://www.ebi.ac.uk/efo/EFO_0000408,http://www.ebi.ac.uk/efo/EFO_0001444	http://www.ebi.ac.uk/efo/EFO_0004531, http://www.ebi.ac.uk/efo/EFO_0005935	Other measurement,Body measurement	http://www.ebi.ac.uk/efo/EFO_0004324,http://www.ebi.ac.uk/efo/EFO_0001444
body fat distribution	hair colour measurement, hair morphology measurement	104	8	0	1	1	0.0005089	0.000508787	0.0296992	1	0.00900901	0.0178571	0.0130381	rs10584116-rs1805007	http://www.ebi.ac.uk/efo/EFO_0004341	Body measurement	http://www.ebi.ac.uk/efo/EFO_0004324	http://www.ebi.ac.uk/efo/EFO_0007822, http://www.ebi.ac.uk/efo/EFO_0007821	Other measurement	http://www.ebi.ac.uk/efo/EFO_0001444
age-related hearing impairment	lateral ventricle volume measurement	104	8	0	1	1	0.0005089	0.000508787	0.0296992	1	0.00900901	0.0178571	0.0130381	rs4820299-rs58389158	http://www.ebi.ac.uk/efo/EFO_0005782	Neurological disorder	http://www.ebi.ac.uk/efo/EFO_0000618	http://www.ebi.ac.uk/efo/EFO_0008487	Other measurement	http://www.ebi.ac.uk/efo/EFO_0001444
cigarettes per day measurement	hormone measurement	104	8	0	1	1	0.0005089	0.000508787	0.0296992	1	0.00900901	0.0178571	0.0130381	rs10240199-rs11761528	http://www.ebi.ac.uk/efo/EFO_0006525	Other measurement	http://www.ebi.ac.uk/efo/EFO_0001444	http://www.ebi.ac.uk/efo/EFO_0004730	Other measurement	http://www.ebi.ac.uk/efo/EFO_0001444
total cholesterol measurement	triglyceride:HDL cholesterol ratio	416	2	0	1	1	0.0005089	0.000508835	0.0296992	1	0.00239808	0.00478469	0.00300179	rs964184-rs6589567-rs6589566	http://www.ebi.ac.uk/efo/EFO_0004574	Lipid or lipoprotein measurement	http://www.ebi.ac.uk/efo/EFO_0004732	http://www.ebi.ac.uk/efo/EFO_0007929	Lipid or lipoprotein measurement	http://www.ebi.ac.uk/efo/EFO_0004732
total cholesterol measurement	vaccenic acid measurement	416	2	0	1	1	0.0005089	0.000508835	0.0296992	1	0.00239808	0.00478469	0.00300179	rs1535-rs174528	http://www.ebi.ac.uk/efo/EFO_0004574	Lipid or lipoprotein measurement	http://www.ebi.ac.uk/efo/EFO_0004732	http://www.ebi.ac.uk/efo/EFO_0007974	Lipid or lipoprotein measurement	http://www.ebi.ac.uk/efo/EFO_0004529
total cholesterol measurement	tumor necrosis factor-alpha measurement	416	2	0	1	1	0.0005089	0.000508835	0.0296992	1	0.00239808	0.00478469	0.00300179	rs505922-rs532436	http://www.ebi.ac.uk/efo/EFO_0004574	Lipid or lipoprotein measurement	http://www.ebi.ac.uk/efo/EFO_0004732	http://www.ebi.ac.uk/efo/EFO_0004684	Inflammatory measurement	http://www.ebi.ac.uk/efo/EFO_0004872
total cholesterol measurement	triacylglycerol 54:5 measurement	416	2	1	0	1	0.0005089	0.000508835	0.0296992	1	0.00239808	0.00478469	0.00300179	rs964184	http://www.ebi.ac.uk/efo/EFO_0004574	Lipid or lipoprotein measurement	http://www.ebi.ac.uk/efo/EFO_0004732	http://www.ebi.ac.uk/efo/EFO_0010423	Lipid or lipoprotein measurement	http://www.ebi.ac.uk/efo/EFO_0004529
total cholesterol measurement	urinary sodium to creatinine ratio	416	2	1	0	1	0.0005089	0.000508835	0.0296992	1	0.00239808	0.00478469	0.00300179	rs1260326	http://www.ebi.ac.uk/efo/EFO_0004574	Lipid or lipoprotein measurement	http://www.ebi.ac.uk/efo/EFO_0004732	http://www.ebi.ac.uk/efo/EFO_0009883	Other measurement	http://www.ebi.ac.uk/efo/EFO_0001444
fibronectin fragment 3 measurement	total cholesterol measurement	2	416	0	1	1	0.0005089	0.000508835	0.0296992	1	0.00239808	0.00478469	0.00300179	rs1250229-rs1250258	http://www.ebi.ac.uk/efo/EFO_0008131	Other measurement	http://www.ebi.ac.uk/efo/EFO_0001444	http://www.ebi.ac.uk/efo/EFO_0004574	Lipid or lipoprotein measurement	http://www.ebi.ac.uk/efo/EFO_0004732
left ventricular structural measurement	total cholesterol measurement	2	416	0	1	1	0.0005089	0.000508835	0.0296992	1	0.00239808	0.00478469	0.00300179	rs653178-rs10774625	http://www.ebi.ac.uk/efo/EFO_0008205	Cardiovascular measurement	http://www.ebi.ac.uk/efo/EFO_0004298	http://www.ebi.ac.uk/efo/EFO_0004574	Lipid or lipoprotein measurement	http://www.ebi.ac.uk/efo/EFO_0004732
lysophosphatidylethanolamine 20:4 measurement	total cholesterol measurement	2	416	0	1	1	0.0005089	0.000508835	0.0296992	1	0.00239808	0.00478469	0.00300179	rs1535-rs174548	http://www.ebi.ac.uk/efo/EFO_0010370	Lipid or lipoprotein measurement	http://www.ebi.ac.uk/efo/EFO_0004529	http://www.ebi.ac.uk/efo/EFO_0004574	Lipid or lipoprotein measurement	http://www.ebi.ac.uk/efo/EFO_0004732
CD209 antigen measurement	total cholesterol measurement	2	416	0	1	1	0.0005089	0.000508835	0.0296992	1	0.00239808	0.00478469	0.00300179	rs505922-rs532436	http://www.ebi.ac.uk/efo/EFO_0008077	Other measurement	http://www.ebi.ac.uk/efo/EFO_0001444	http://www.ebi.ac.uk/efo/EFO_0004574	Lipid or lipoprotein measurement	http://www.ebi.ac.uk/efo/EFO_0004732
high density lipoprotein cholesterol measurement, metabolic syndrome	total cholesterol measurement	2	416	0	1	1	0.0005089	0.000508835	0.0296992	1	0.00239808	0.00478469	0.00300179	rs3764261-rs183130	http://www.ebi.ac.uk/efo/EFO_0004612, http://www.ebi.ac.uk/efo/EFO_0000195	Metabolic disorder,Lipid or lipoprotein measurement	http://www.ebi.ac.uk/efo/EFO_0004732,http://www.ebi.ac.uk/efo/EFO_0000589	http://www.ebi.ac.uk/efo/EFO_0004574	Lipid or lipoprotein measurement	http://www.ebi.ac.uk/efo/EFO_0004732
follistatin measurement	total cholesterol measurement	2	416	1	0	1	0.0005089	0.000508835	0.0296992	1	0.00239808	0.00478469	0.00300179	rs1260326	http://www.ebi.ac.uk/efo/EFO_0010614	Other measurement	http://www.ebi.ac.uk/efo/EFO_0001444	http://www.ebi.ac.uk/efo/EFO_0004574	Lipid or lipoprotein measurement	http://www.ebi.ac.uk/efo/EFO_0004732
carotid plaque build	total cholesterol measurement	2	416	0	1	1	0.0005089	0.000508835	0.0296992	1	0.00239808	0.00478469	0.00300179	rs9644862-rs10738607	http://www.ebi.ac.uk/efo/EFO_0006501	Cardiovascular measurement	http://www.ebi.ac.uk/efo/EFO_0004298	http://www.ebi.ac.uk/efo/EFO_0004574	Lipid or lipoprotein measurement	http://www.ebi.ac.uk/efo/EFO_0004732
Cognitive impairment	total cholesterol measurement	2	416	0	1	1	0.0005089	0.000508835	0.0296992	1	0.00239808	0.00478469	0.00300179	rs12721051-rs2075650-rs6857	http://purl.obolibrary.org/obo/HP_0100543	Other trait	http://www.ebi.ac.uk/efo/EFO_0000001	http://www.ebi.ac.uk/efo/EFO_0004574	Lipid or lipoprotein measurement	http://www.ebi.ac.uk/efo/EFO_0004732
catalase measurement	total cholesterol measurement	2	416	0	1	1	0.0005089	0.000508835	0.0296992	1	0.00239808	0.00478469	0.00300179	rs646776-rs7528419	http://www.ebi.ac.uk/efo/EFO_0008071	Other measurement	http://www.ebi.ac.uk/efo/EFO_0001444	http://www.ebi.ac.uk/efo/EFO_0004574	Lipid or lipoprotein measurement	http://www.ebi.ac.uk/efo/EFO_0004732
neuritic plaque measurement, neurofibrillary tangles measurement	total cholesterol measurement	2	416	0	1	1	0.0005089	0.000508835	0.0296992	1	0.00239808	0.00478469	0.00300179	rs429358-rs12721051-rs2075650	http://www.ebi.ac.uk/efo/EFO_0006798, http://www.ebi.ac.uk/efo/EFO_0006797	Other measurement	http://www.ebi.ac.uk/efo/EFO_0001444	http://www.ebi.ac.uk/efo/EFO_0004574	Lipid or lipoprotein measurement	http://www.ebi.ac.uk/efo/EFO_0004732
cognitive impairment measurement, t-tau measurement	total cholesterol measurement	2	416	0	1	1	0.0005089	0.000508835	0.0296992	1	0.00239808	0.00478469	0.00300179	rs429358-rs12721051-rs2075650	http://www.ebi.ac.uk/efo/EFO_0007998, http://www.ebi.ac.uk/efo/EFO_0004760	Other measurement	http://www.ebi.ac.uk/efo/EFO_0001444	http://www.ebi.ac.uk/efo/EFO_0004574	Lipid or lipoprotein measurement	http://www.ebi.ac.uk/efo/EFO_0004732
sudden cardiac arrest, coronary artery disease	total cholesterol measurement	2	416	0	1	1	0.0005089	0.000508835	0.0296992	1	0.00239808	0.00478469	0.00300179	rs6730157-rs7570971	http://www.ebi.ac.uk/efo/EFO_0004278, http://www.ebi.ac.uk/efo/EFO_0000378	Cardiovascular disease	http://www.ebi.ac.uk/efo/EFO_0000319	http://www.ebi.ac.uk/efo/EFO_0004574	Lipid or lipoprotein measurement	http://www.ebi.ac.uk/efo/EFO_0004732
metabolite measurement, body weight gain	total cholesterol measurement	2	416	0	1	1	0.0005089	0.000508835	0.0296992	1	0.00239808	0.00478469	0.00300179	rs174570-rs174565	http://www.ebi.ac.uk/efo/EFO_0004725, http://www.ebi.ac.uk/efo/EFO_0004566	Other measurement,Other trait	http://www.ebi.ac.uk/efo/EFO_0000001,http://www.ebi.ac.uk/efo/EFO_0001444	http://www.ebi.ac.uk/efo/EFO_0004574	Lipid or lipoprotein measurement	http://www.ebi.ac.uk/efo/EFO_0004732
Alzheimer's disease, beta-amyloid 1-42 measurement	total cholesterol measurement	2	416	0	1	1	0.0005089	0.000508835	0.0296992	1	0.00239808	0.00478469	0.00300179	rs429358-rs12721051-rs2075650	http://www.ebi.ac.uk/efo/EFO_0000249, http://www.ebi.ac.uk/efo/EFO_0004670	Neurological disorder,Other measurement	http://www.ebi.ac.uk/efo/EFO_0000618,http://www.ebi.ac.uk/efo/EFO_0001444	http://www.ebi.ac.uk/efo/EFO_0004574	Lipid or lipoprotein measurement	http://www.ebi.ac.uk/efo/EFO_0004732
angiotensin converting enzyme activity measurement	total cholesterol measurement	2	416	0	1	1	0.0005089	0.000508835	0.0296992	1	0.00239808	0.00478469	0.00300179	rs532436-rs495828	http://www.ebi.ac.uk/efo/EFO_0004463	Other measurement	http://www.ebi.ac.uk/efo/EFO_0001444	http://www.ebi.ac.uk/efo/EFO_0004574	Lipid or lipoprotein measurement	http://www.ebi.ac.uk/efo/EFO_0004732
copine-1 measurement	total cholesterol measurement	2	416	0	1	1	0.0005089	0.000508835	0.0296992	1	0.00239808	0.00478469	0.00300179	rs12481365-rs2425143	http://www.ebi.ac.uk/efo/EFO_0008102	Other measurement	http://www.ebi.ac.uk/efo/EFO_0001444	http://www.ebi.ac.uk/efo/EFO_0004574	Lipid or lipoprotein measurement	http://www.ebi.ac.uk/efo/EFO_0004732
adhesion molecule measurement, ICAM-1 measurement	total cholesterol measurement	2	416	0	1	1	0.0005089	0.000508835	0.0296992	1	0.00239808	0.00478469	0.00300179	rs649129-rs532436	http://www.ebi.ac.uk/efo/EFO_0004522, http://www.ebi.ac.uk/efo/EFO_0004520	Other measurement,Cardiovascular measurement	http://www.ebi.ac.uk/efo/EFO_0004298,http://www.ebi.ac.uk/efo/EFO_0001444	http://www.ebi.ac.uk/efo/EFO_0004574	Lipid or lipoprotein measurement	http://www.ebi.ac.uk/efo/EFO_0004732
Alzheimer's disease biomarker measurement	total cholesterol measurement	2	416	0	1	1	0.0005089	0.000508835	0.0296992	1	0.00239808	0.00478469	0.00300179	rs429358-rs12721051-rs2075650	http://www.ebi.ac.uk/efo/EFO_0006514	Other measurement	http://www.ebi.ac.uk/efo/EFO_0001444	http://www.ebi.ac.uk/efo/EFO_0004574	Lipid or lipoprotein measurement	http://www.ebi.ac.uk/efo/EFO_0004732
NAD-dependent protein deacetylase sirtuin-2 measurement	total cholesterol measurement	2	416	1	0	1	0.0005089	0.000508835	0.0296992	1	0.00239808	0.00478469	0.00300179	rs1801689	http://www.ebi.ac.uk/efo/EFO_0008241	Other measurement	http://www.ebi.ac.uk/efo/EFO_0001444	http://www.ebi.ac.uk/efo/EFO_0004574	Lipid or lipoprotein measurement	http://www.ebi.ac.uk/efo/EFO_0004732
HOMA-IR	total cholesterol measurement	2	416	0	1	1	0.0005089	0.000508835	0.0296992	1	0.00239808	0.00478469	0.00300179	rs780094-rs1260326	http://www.ebi.ac.uk/efo/EFO_0004501	Other measurement	http://www.ebi.ac.uk/efo/EFO_0001444	http://www.ebi.ac.uk/efo/EFO_0004574	Lipid or lipoprotein measurement	http://www.ebi.ac.uk/efo/EFO_0004732
diacylglycerol 36:1 measurement	total cholesterol measurement	2	416	1	0	1	0.0005089	0.000508835	0.0296992	1	0.00239808	0.00478469	0.00300179	rs964184	http://www.ebi.ac.uk/efo/EFO_0010354	Lipid or lipoprotein measurement	http://www.ebi.ac.uk/efo/EFO_0004529	http://www.ebi.ac.uk/efo/EFO_0004574	Lipid or lipoprotein measurement	http://www.ebi.ac.uk/efo/EFO_0004732
Alzheimer's disease, amyloid-beta measurement	total cholesterol measurement	2	416	0	1	1	0.0005089	0.000508835	0.0296992	1	0.00239808	0.00478469	0.00300179	rs429358-rs12721051-rs2075650	http://www.ebi.ac.uk/efo/EFO_0000249, http://www.ebi.ac.uk/efo/EFO_0005194	Neurological disorder,Other measurement	http://www.ebi.ac.uk/efo/EFO_0000618,http://www.ebi.ac.uk/efo/EFO_0001444	http://www.ebi.ac.uk/efo/EFO_0004574	Lipid or lipoprotein measurement	http://www.ebi.ac.uk/efo/EFO_0004732
oleic acid measurement	total cholesterol measurement	2	416	0	1	1	0.0005089	0.000508835	0.0296992	1	0.00239808	0.00478469	0.00300179	rs102275-rs1535	http://www.ebi.ac.uk/efo/EFO_0006810	Lipid or lipoprotein measurement	http://www.ebi.ac.uk/efo/EFO_0004529	http://www.ebi.ac.uk/efo/EFO_0004574	Lipid or lipoprotein measurement	http://www.ebi.ac.uk/efo/EFO_0004732
cystatin C measurement, chronic kidney disease	total cholesterol measurement	2	416	1	0	1	0.0005089	0.000508835	0.0296992	1	0.00239808	0.00478469	0.00300179	rs653178	http://www.ebi.ac.uk/efo/EFO_0004617, http://www.ebi.ac.uk/efo/EFO_0003884	Other measurement,Other disease	http://www.ebi.ac.uk/efo/EFO_0000408,http://www.ebi.ac.uk/efo/EFO_0001444	http://www.ebi.ac.uk/efo/EFO_0004574	Lipid or lipoprotein measurement	http://www.ebi.ac.uk/efo/EFO_0004732
phosphatidylcholine 38:5 measurement	total cholesterol measurement	2	416	0	1	1	0.0005089	0.000508835	0.0296992	1	0.00239808	0.00478469	0.00300179	rs1535-rs174535	http://www.ebi.ac.uk/efo/EFO_0010387	Lipid or lipoprotein measurement	http://www.ebi.ac.uk/efo/EFO_0004529	http://www.ebi.ac.uk/efo/EFO_0004574	Lipid or lipoprotein measurement	http://www.ebi.ac.uk/efo/EFO_0004732
healthspan	total cholesterol measurement	2	416	0	1	1	0.0005089	0.000508835	0.0296992	1	0.00239808	0.00478469	0.00300179	rs10738607-rs7859727	http://www.ebi.ac.uk/efo/EFO_0009762	Other measurement	http://www.ebi.ac.uk/efo/EFO_0001444	http://www.ebi.ac.uk/efo/EFO_0004574	Lipid or lipoprotein measurement	http://www.ebi.ac.uk/efo/EFO_0004732
Alzheimer's disease, vascular dementia	total cholesterol measurement	2	416	0	1	1	0.0005089	0.000508835	0.0296992	1	0.00239808	0.00478469	0.00300179	rs429358-rs12721051-rs2075650	http://www.ebi.ac.uk/efo/EFO_0000249, http://www.ebi.ac.uk/efo/EFO_0004718	Neurological disorder,Cardiovascular disease	http://www.ebi.ac.uk/efo/EFO_0000618,http://www.ebi.ac.uk/efo/EFO_0000319	http://www.ebi.ac.uk/efo/EFO_0004574	Lipid or lipoprotein measurement	http://www.ebi.ac.uk/efo/EFO_0004732
Dementia, Alzheimer's disease neuropathologic change	total cholesterol measurement	2	416	0	1	1	0.0005089	0.000508835	0.0296992	1	0.00239808	0.00478469	0.00300179	rs12721051-rs2075650-rs6857	http://purl.obolibrary.org/obo/HP_0000726, http://www.ebi.ac.uk/efo/EFO_0006801	Neurological disorder,Other trait	http://www.ebi.ac.uk/efo/EFO_0000618,http://www.ebi.ac.uk/efo/EFO_0000001	http://www.ebi.ac.uk/efo/EFO_0004574	Lipid or lipoprotein measurement	http://www.ebi.ac.uk/efo/EFO_0004732
P-Selectin measurement	total cholesterol measurement	2	416	0	1	1	0.0005089	0.000508835	0.0296992	1	0.00239808	0.00478469	0.00300179	rs651007-rs532436	http://www.ebi.ac.uk/efo/EFO_0008254	Other measurement	http://www.ebi.ac.uk/efo/EFO_0001444	http://www.ebi.ac.uk/efo/EFO_0004574	Lipid or lipoprotein measurement	http://www.ebi.ac.uk/efo/EFO_0004732
serum lipase activity measurement	total cholesterol measurement	2	416	0	1	1	0.0005089	0.000508835	0.0296992	1	0.00239808	0.00478469	0.00300179	rs2452170-rs632111	http://www.ebi.ac.uk/efo/EFO_0005849	Other measurement	http://www.ebi.ac.uk/efo/EFO_0001444	http://www.ebi.ac.uk/efo/EFO_0004574	Lipid or lipoprotein measurement	http://www.ebi.ac.uk/efo/EFO_0004732
non-alcoholic fatty liver disease, cirrhosis of liver	total cholesterol measurement	2	416	0	1	1	0.0005089	0.000508835	0.0296992	1	0.00239808	0.00478469	0.00300179	rs2896019-rs3747207	http://www.ebi.ac.uk/efo/EFO_0003095, http://www.ebi.ac.uk/efo/EFO_0001422	Cancer,Digestive system disorder	http://www.ebi.ac.uk/efo/EFO_0000616,http://www.ebi.ac.uk/efo/EFO_0000405	http://www.ebi.ac.uk/efo/EFO_0004574	Lipid or lipoprotein measurement	http://www.ebi.ac.uk/efo/EFO_0004732
phosphatidylcholine 38:4 measurement	total cholesterol measurement	2	416	0	1	1	0.0005089	0.000508835	0.0296992	1	0.00239808	0.00478469	0.00300179	rs174545-rs1535	http://www.ebi.ac.uk/efo/EFO_0010386	Lipid or lipoprotein measurement	http://www.ebi.ac.uk/efo/EFO_0004529	http://www.ebi.ac.uk/efo/EFO_0004574	Lipid or lipoprotein measurement	http://www.ebi.ac.uk/efo/EFO_0004732
Stevens-Johnson syndrome, toxic epidermal necrolysis, response to cold medicine	total cholesterol measurement	2	416	0	1	1	0.0005089	0.000508835	0.0296992	1	0.00239808	0.00478469	0.00300179	rs4917014-rs55935382	http://www.ebi.ac.uk/efo/EFO_0004276, http://www.ebi.ac.uk/efo/EFO_0004775, http://www.ebi.ac.uk/efo/EFO_0006997	Other disease,Response to drug	http://purl.obolibrary.org/obo/GO_0042493,http://www.ebi.ac.uk/efo/EFO_0000408	http://www.ebi.ac.uk/efo/EFO_0004574	Lipid or lipoprotein measurement	http://www.ebi.ac.uk/efo/EFO_0004732
hemoglobin measurement, hemoglobin A2 measurement	total cholesterol measurement	2	416	0	1	1	0.0005089	0.000508835	0.0296992	1	0.00239808	0.00478469	0.00300179	rs7776054-rs34208856	http://www.ebi.ac.uk/efo/EFO_0004509, http://www.ebi.ac.uk/efo/EFO_0005845	Hematological measurement	http://www.ebi.ac.uk/efo/EFO_0004503	http://www.ebi.ac.uk/efo/EFO_0004574	Lipid or lipoprotein measurement	http://www.ebi.ac.uk/efo/EFO_0004732
YKL40 measurement	total cholesterol measurement	2	416	0	1	1	0.0005089	0.000508835	0.0296992	1	0.00239808	0.00478469	0.00300179	rs28601761-rs2954029	http://www.ebi.ac.uk/efo/EFO_0004869	Inflammatory measurement	http://www.ebi.ac.uk/efo/EFO_0004872	http://www.ebi.ac.uk/efo/EFO_0004574	Lipid or lipoprotein measurement	http://www.ebi.ac.uk/efo/EFO_0004732
phosphatidylcholine 36:4 measurement	total cholesterol measurement	2	416	0	1	1	0.0005089	0.000508835	0.0296992	1	0.00239808	0.00478469	0.00300179	rs102275-rs1535	http://www.ebi.ac.uk/efo/EFO_0010382	Lipid or lipoprotein measurement	http://www.ebi.ac.uk/efo/EFO_0004529	http://www.ebi.ac.uk/efo/EFO_0004574	Lipid or lipoprotein measurement	http://www.ebi.ac.uk/efo/EFO_0004732
inflammatory response	total cholesterol measurement	2	416	0	1	1	0.0005089	0.000508835	0.0296992	1	0.00239808	0.00478469	0.00300179	rs2650000-rs1169288	http://purl.obolibrary.org/obo/GO_0006954	Biological process	http://purl.obolibrary.org/obo/GO_0008150	http://www.ebi.ac.uk/efo/EFO_0004574	Lipid or lipoprotein measurement	http://www.ebi.ac.uk/efo/EFO_0004732
endoglin measurement	total cholesterol measurement	2	416	0	1	1	0.0005089	0.000508835	0.0296992	1	0.00239808	0.00478469	0.00300179	rs651007-rs532436	http://www.ebi.ac.uk/efo/EFO_0008118	Other measurement	http://www.ebi.ac.uk/efo/EFO_0001444	http://www.ebi.ac.uk/efo/EFO_0004574	Lipid or lipoprotein measurement	http://www.ebi.ac.uk/efo/EFO_0004732
lipoprotein measurement	total cholesterol measurement	2	416	0	1	1	0.0005089	0.000508835	0.0296992	1	0.00239808	0.00478469	0.00300179	rs7412-rs445925	http://www.ebi.ac.uk/efo/EFO_0004732	Other measurement	http://www.ebi.ac.uk/efo/EFO_0001444	http://www.ebi.ac.uk/efo/EFO_0004574	Lipid or lipoprotein measurement	http://www.ebi.ac.uk/efo/EFO_0004732
hemoglobin A2 measurement	total cholesterol measurement	2	416	0	1	1	0.0005089	0.000508835	0.0296992	1	0.00239808	0.00478469	0.00300179	rs34208856-rs9399137	http://www.ebi.ac.uk/efo/EFO_0005845	Hematological measurement	http://www.ebi.ac.uk/efo/EFO_0004503	http://www.ebi.ac.uk/efo/EFO_0004574	Lipid or lipoprotein measurement	http://www.ebi.ac.uk/efo/EFO_0004732
Dickkopf-related protein 4 measurement	total cholesterol measurement	2	416	1	0	1	0.0005089	0.000508835	0.0296992	1	0.00239808	0.00478469	0.00300179	rs1801689	http://www.ebi.ac.uk/efo/EFO_0008110	Other measurement	http://www.ebi.ac.uk/efo/EFO_0001444	http://www.ebi.ac.uk/efo/EFO_0004574	Lipid or lipoprotein measurement	http://www.ebi.ac.uk/efo/EFO_0004732
percent glycated albumin	total cholesterol measurement	2	416	1	0	1	0.0005089	0.000508835	0.0296992	1	0.00239808	0.00478469	0.00300179	rs1260326	http://www.ebi.ac.uk/efo/EFO_0009304	Other measurement	http://www.ebi.ac.uk/efo/EFO_0001444	http://www.ebi.ac.uk/efo/EFO_0004574	Lipid or lipoprotein measurement	http://www.ebi.ac.uk/efo/EFO_0004732
insulin receptor measurement	total cholesterol measurement	2	416	0	1	1	0.0005089	0.000508835	0.0296992	1	0.00239808	0.00478469	0.00300179	rs651007-rs532436	http://www.ebi.ac.uk/efo/EFO_0008160	Other measurement	http://www.ebi.ac.uk/efo/EFO_0001444	http://www.ebi.ac.uk/efo/EFO_0004574	Lipid or lipoprotein measurement	http://www.ebi.ac.uk/efo/EFO_0004732
linoleic acid measurement	total cholesterol measurement	2	416	0	1	1	0.0005089	0.000508835	0.0296992	1	0.00239808	0.00478469	0.00300179	rs174547-rs1535	http://www.ebi.ac.uk/efo/EFO_0006807	Lipid or lipoprotein measurement	http://www.ebi.ac.uk/efo/EFO_0004529	http://www.ebi.ac.uk/efo/EFO_0004574	Lipid or lipoprotein measurement	http://www.ebi.ac.uk/efo/EFO_0004732
platelet reactivity measurement	total cholesterol measurement	2	416	0	1	1	0.0005089	0.000508835	0.0296992	1	0.00239808	0.00478469	0.00300179	rs579459-rs532436	http://www.ebi.ac.uk/efo/EFO_0004985	Cardiovascular measurement	http://www.ebi.ac.uk/efo/EFO_0004298	http://www.ebi.ac.uk/efo/EFO_0004574	Lipid or lipoprotein measurement	http://www.ebi.ac.uk/efo/EFO_0004732
duodenal ulcer	total cholesterol measurement	2	416	0	1	1	0.0005089	0.000508835	0.0296992	1	0.00239808	0.00478469	0.00300179	rs505922-rs532436	http://www.ebi.ac.uk/efo/EFO_0004607	Digestive system disorder	http://www.ebi.ac.uk/efo/EFO_0000405	http://www.ebi.ac.uk/efo/EFO_0004574	Lipid or lipoprotein measurement	http://www.ebi.ac.uk/efo/EFO_0004732
pemphigus	total cholesterol measurement	2	416	0	1	1	0.0005089	0.000508835	0.0296992	1	0.00239808	0.00478469	0.00300179	rs9275052-rs9469220	http://www.ebi.ac.uk/efo/EFO_1000749	Immune system disorder	http://www.ebi.ac.uk/efo/EFO_0000540	http://www.ebi.ac.uk/efo/EFO_0004574	Lipid or lipoprotein measurement	http://www.ebi.ac.uk/efo/EFO_0004732
omega-3 polyunsaturated fatty acid measurement, metabolic syndrome	total cholesterol measurement	2	416	0	1	1	0.0005089	0.000508835	0.0296992	1	0.00239808	0.00478469	0.00300179	rs174547-rs1535	http://www.ebi.ac.uk/efo/EFO_0010119, http://www.ebi.ac.uk/efo/EFO_0000195	Metabolic disorder,Lipid or lipoprotein measurement	http://www.ebi.ac.uk/efo/EFO_0004529,http://www.ebi.ac.uk/efo/EFO_0000589	http://www.ebi.ac.uk/efo/EFO_0004574	Lipid or lipoprotein measurement	http://www.ebi.ac.uk/efo/EFO_0004732
lysophosphatidylethanolamine 16:0 measurement	total cholesterol measurement	2	416	0	1	1	0.0005089	0.000508835	0.0296992	1	0.00239808	0.00478469	0.00300179	rs7350789-rs1532085	http://www.ebi.ac.uk/efo/EFO_0010366	Lipid or lipoprotein measurement	http://www.ebi.ac.uk/efo/EFO_0004529	http://www.ebi.ac.uk/efo/EFO_0004574	Lipid or lipoprotein measurement	http://www.ebi.ac.uk/efo/EFO_0004732
mortality	total cholesterol measurement	2	416	0	1	1	0.0005089	0.000508835	0.0296992	1	0.00239808	0.00478469	0.00300179	rs429358-rs12721051-rs2075650	http://www.ebi.ac.uk/efo/EFO_0004352	Other measurement	http://www.ebi.ac.uk/efo/EFO_0001444	http://www.ebi.ac.uk/efo/EFO_0004574	Lipid or lipoprotein measurement	http://www.ebi.ac.uk/efo/EFO_0004732
Tetralogy of Fallot	total cholesterol measurement	2	416	0	1	1	0.0005089	0.000508835	0.0296992	1	0.00239808	0.00478469	0.00300179	rs653178-rs11065987	http://purl.obolibrary.org/obo/HP_0001636	Other trait	http://www.ebi.ac.uk/efo/EFO_0000001	http://www.ebi.ac.uk/efo/EFO_0004574	Lipid or lipoprotein measurement	http://www.ebi.ac.uk/efo/EFO_0004732
cholesteryl ester 20:4 measurement	total cholesterol measurement	2	416	0	1	1	0.0005089	0.000508835	0.0296992	1	0.00239808	0.00478469	0.00300179	rs174547-rs1535	http://www.ebi.ac.uk/efo/EFO_0010348	Lipid or lipoprotein measurement	http://www.ebi.ac.uk/efo/EFO_0004529	http://www.ebi.ac.uk/efo/EFO_0004574	Lipid or lipoprotein measurement	http://www.ebi.ac.uk/efo/EFO_0004732
disposition index measurement	total cholesterol measurement	2	416	0	1	1	0.0005089	0.000508835	0.0296992	1	0.00239808	0.00478469	0.00300179	rs505922-rs532436	http://www.ebi.ac.uk/efo/EFO_0006832	Other measurement	http://www.ebi.ac.uk/efo/EFO_0001444	http://www.ebi.ac.uk/efo/EFO_0004574	Lipid or lipoprotein measurement	http://www.ebi.ac.uk/efo/EFO_0004732
non-alcoholic fatty liver disease severity measurement	total cholesterol measurement	2	416	0	1	1	0.0005089	0.000508835	0.0296992	1	0.00239808	0.00478469	0.00300179	rs3747207-rs738409	http://www.ebi.ac.uk/efo/EFO_0008421	Other measurement	http://www.ebi.ac.uk/efo/EFO_0001444	http://www.ebi.ac.uk/efo/EFO_0004574	Lipid or lipoprotein measurement	http://www.ebi.ac.uk/efo/EFO_0004732
fatty acid measurement, docosapentaenoic acid measurement	total cholesterol measurement	2	416	0	1	1	0.0005089	0.000508835	0.0296992	1	0.00239808	0.00478469	0.00300179	rs174549-rs1535	http://www.ebi.ac.uk/efo/EFO_0005110, http://www.ebi.ac.uk/efo/EFO_0006809	Lipid or lipoprotein measurement	http://www.ebi.ac.uk/efo/EFO_0004529	http://www.ebi.ac.uk/efo/EFO_0004574	Lipid or lipoprotein measurement	http://www.ebi.ac.uk/efo/EFO_0004732
fatty acid measurement, linoleic acid measurement	total cholesterol measurement	2	416	0	1	1	0.0005089	0.000508835	0.0296992	1	0.00239808	0.00478469	0.00300179	rs1535-rs174550	http://www.ebi.ac.uk/efo/EFO_0005110, http://www.ebi.ac.uk/efo/EFO_0006807	Lipid or lipoprotein measurement	http://www.ebi.ac.uk/efo/EFO_0004529	http://www.ebi.ac.uk/efo/EFO_0004574	Lipid or lipoprotein measurement	http://www.ebi.ac.uk/efo/EFO_0004732
BMI-adjusted leptin measurement	total cholesterol measurement	2	416	0	1	1	0.0005089	0.000508835	0.0296992	1	0.00239808	0.00478469	0.00300179	rs780093-rs1260326	http://www.ebi.ac.uk/efo/EFO_0007793	Other measurement	http://www.ebi.ac.uk/efo/EFO_0001444	http://www.ebi.ac.uk/efo/EFO_0004574	Lipid or lipoprotein measurement	http://www.ebi.ac.uk/efo/EFO_0004732
colorectal cancer, endometrial neoplasm	total cholesterol measurement	2	416	0	1	1	0.0005089	0.000508835	0.0296992	1	0.00239808	0.00478469	0.00300179	rs3184504-rs653178	http://www.ebi.ac.uk/efo/EFO_0005842, http://www.ebi.ac.uk/efo/EFO_0004230	Cancer	http://www.ebi.ac.uk/efo/EFO_0000616	http://www.ebi.ac.uk/efo/EFO_0004574	Lipid or lipoprotein measurement	http://www.ebi.ac.uk/efo/EFO_0004732
liver enzyme measurement, serum gamma-glutamyl transferase measurement	total cholesterol measurement	2	416	0	1	1	0.0005089	0.000508835	0.0296992	1	0.00239808	0.00478469	0.00300179	rs1169313-rs1169288	http://www.ebi.ac.uk/efo/EFO_0004582, http://www.ebi.ac.uk/efo/EFO_0004532	Liver enzyme measurement,Other measurement	http://www.ebi.ac.uk/efo/EFO_0004582,http://www.ebi.ac.uk/efo/EFO_0001444	http://www.ebi.ac.uk/efo/EFO_0004574	Lipid or lipoprotein measurement	http://www.ebi.ac.uk/efo/EFO_0004732
tissue factor measurement	total cholesterol measurement	2	416	0	1	1	0.0005089	0.000508835	0.0296992	1	0.00239808	0.00478469	0.00300179	rs532436-rs495828	http://www.ebi.ac.uk/efo/EFO_0010623	Other measurement	http://www.ebi.ac.uk/efo/EFO_0001444	http://www.ebi.ac.uk/efo/EFO_0004574	Lipid or lipoprotein measurement	http://www.ebi.ac.uk/efo/EFO_0004732
sphingomyelin 14:0 measurement	total cholesterol measurement	2	416	1	0	1	0.0005089	0.000508835	0.0296992	1	0.00239808	0.00478469	0.00300179	rs7157785	http://www.ebi.ac.uk/efo/EFO_0010390	Lipid or lipoprotein measurement	http://www.ebi.ac.uk/efo/EFO_0004529	http://www.ebi.ac.uk/efo/EFO_0004574	Lipid or lipoprotein measurement	http://www.ebi.ac.uk/efo/EFO_0004732
cerebral amyloid angiopathy, neurofibrillary tangles measurement	total cholesterol measurement	2	416	0	1	1	0.0005089	0.000508835	0.0296992	1	0.00239808	0.00478469	0.00300179	rs429358-rs12721051-rs2075650	http://www.ebi.ac.uk/efo/EFO_0006790, http://www.ebi.ac.uk/efo/EFO_0006797	Metabolic disorder,Other measurement	http://www.ebi.ac.uk/efo/EFO_0000589,http://www.ebi.ac.uk/efo/EFO_0001444	http://www.ebi.ac.uk/efo/EFO_0004574	Lipid or lipoprotein measurement	http://www.ebi.ac.uk/efo/EFO_0004732
iron biomarker measurement, total iron binding capacity	total cholesterol measurement	2	416	1	0	1	0.0005089	0.000508835	0.0296992	1	0.00239808	0.00478469	0.00300179	rs1800562	http://www.ebi.ac.uk/efo/EFO_0004461, http://www.ebi.ac.uk/efo/EFO_0006334	Other measurement	http://www.ebi.ac.uk/efo/EFO_0001444	http://www.ebi.ac.uk/efo/EFO_0004574	Lipid or lipoprotein measurement	http://www.ebi.ac.uk/efo/EFO_0004732
LDL cholesterol:HDL cholesterol ratio	total cholesterol measurement	2	416	0	1	1	0.0005089	0.000508835	0.0296992	1	0.00239808	0.00478469	0.00300179	rs4420638-rs12721051	http://www.ebi.ac.uk/efo/EFO_0007930	Lipid or lipoprotein measurement	http://www.ebi.ac.uk/efo/EFO_0004732	http://www.ebi.ac.uk/efo/EFO_0004574	Lipid or lipoprotein measurement	http://www.ebi.ac.uk/efo/EFO_0004732
cholesteryl ester 18:3 measurement	total cholesterol measurement	2	416	0	1	1	0.0005089	0.000508835	0.0296992	1	0.00239808	0.00478469	0.00300179	rs1535-rs174535	http://www.ebi.ac.uk/efo/EFO_0010346	Lipid or lipoprotein measurement	http://www.ebi.ac.uk/efo/EFO_0004529	http://www.ebi.ac.uk/efo/EFO_0004574	Lipid or lipoprotein measurement	http://www.ebi.ac.uk/efo/EFO_0004732
Mental deterioration	total cholesterol measurement	2	416	0	1	1	0.0005089	0.000508835	0.0296992	1	0.00239808	0.00478469	0.00300179	rs769449-rs12721051-rs2075650	http://purl.obolibrary.org/obo/HP_0001268	Other trait	http://www.ebi.ac.uk/efo/EFO_0000001	http://www.ebi.ac.uk/efo/EFO_0004574	Lipid or lipoprotein measurement	http://www.ebi.ac.uk/efo/EFO_0004732
anti-Helicobacter pylori serum IgG measurement	total cholesterol measurement	2	416	0	1	1	0.0005089	0.000508835	0.0296992	1	0.00239808	0.00478469	0.00300179	rs368433-rs373579	http://www.ebi.ac.uk/efo/EFO_0005247	Other measurement	http://www.ebi.ac.uk/efo/EFO_0001444	http://www.ebi.ac.uk/efo/EFO_0004574	Lipid or lipoprotein measurement	http://www.ebi.ac.uk/efo/EFO_0004732
arachidonic acid measurement, fatty acid measurement	total cholesterol measurement	2	416	0	1	1	0.0005089	0.000508835	0.0296992	1	0.00239808	0.00478469	0.00300179	rs174545-rs1535	http://www.ebi.ac.uk/efo/EFO_0006808, http://www.ebi.ac.uk/efo/EFO_0005110	Lipid or lipoprotein measurement	http://www.ebi.ac.uk/efo/EFO_0004529	http://www.ebi.ac.uk/efo/EFO_0004574	Lipid or lipoprotein measurement	http://www.ebi.ac.uk/efo/EFO_0004732
blood urea nitrogen measurement	velocity of sound measurement	119	7	0	1	1	0.000509511	0.000509401	0.0297303	1	0.008	0.015873	0.0114969	rs7741021-rs9482773	http://www.ebi.ac.uk/efo/EFO_0004741	Other measurement	http://www.ebi.ac.uk/efo/EFO_0001444	http://www.ebi.ac.uk/efo/EFO_0005654	Other measurement	http://www.ebi.ac.uk/efo/EFO_0001444
blood urea nitrogen measurement	coffee consumption, cups of coffee per day measurement	119	7	0	1	1	0.000509511	0.000509401	0.0297303	1	0.008	0.015873	0.0114969	rs2472297-rs2470893	http://www.ebi.ac.uk/efo/EFO_0004741	Other measurement	http://www.ebi.ac.uk/efo/EFO_0001444	http://www.ebi.ac.uk/efo/EFO_0004330, http://www.ebi.ac.uk/efo/EFO_0006782	Biological process,Other measurement	http://purl.obolibrary.org/obo/GO_0008150,http://www.ebi.ac.uk/efo/EFO_0001444
blood urea nitrogen measurement	hemoglobin measurement, mean corpuscular hemoglobin concentration	119	7	0	1	1	0.000509511	0.000509401	0.0297303	1	0.008	0.015873	0.0114969	rs8176746-rs8176644	http://www.ebi.ac.uk/efo/EFO_0004741	Other measurement	http://www.ebi.ac.uk/efo/EFO_0001444	http://www.ebi.ac.uk/efo/EFO_0004509, http://www.ebi.ac.uk/efo/EFO_0004528	Hematological measurement	http://www.ebi.ac.uk/efo/EFO_0004503
1,5 anhydroglucitol measurement	blood urea nitrogen measurement	7	119	0	1	1	0.000509511	0.000509401	0.0297303	1	0.008	0.015873	0.0114969	rs760077-rs9330264	http://www.ebi.ac.uk/efo/EFO_0008009	Other measurement	http://www.ebi.ac.uk/efo/EFO_0001444	http://www.ebi.ac.uk/efo/EFO_0004741	Other measurement	http://www.ebi.ac.uk/efo/EFO_0001444
biliary liver cirrhosis	self reported educational attainment	29	1853	0	2	2	0.0328687	0.00051076	0.0298072	1	0.00106383	0.0021254	0.00209367	rs12145078-rs12134279|rs9303277-rs8065777	http://www.ebi.ac.uk/efo/EFO_0004267	Cancer	http://www.ebi.ac.uk/efo/EFO_0000616	http://www.ebi.ac.uk/efo/EFO_0004784	Other measurement	http://www.ebi.ac.uk/efo/EFO_0001444
age at onset, asthma	self reported educational attainment	29	1853	0	2	2	0.0328687	0.00051076	0.0298072	1	0.00106383	0.0021254	0.00209367	rs17454584-rs6534338|rs8065777-rs4795399	http://www.ebi.ac.uk/efo/EFO_0004847, http://www.ebi.ac.uk/efo/EFO_0000270	Other measurement,Other disease	http://www.ebi.ac.uk/efo/EFO_0000408,http://www.ebi.ac.uk/efo/EFO_0001444	http://www.ebi.ac.uk/efo/EFO_0004784	Other measurement	http://www.ebi.ac.uk/efo/EFO_0001444
glomerular filtration rate, diabetes mellitus	self reported educational attainment	29	1853	0	2	2	0.0328687	0.00051076	0.0298072	1	0.00106383	0.0021254	0.00209367	rs60307791-rs642803|rs963837-rs795230	http://www.ebi.ac.uk/efo/EFO_0005208, http://www.ebi.ac.uk/efo/EFO_0000400	Other measurement,Metabolic disorder	http://www.ebi.ac.uk/efo/EFO_0000589,http://www.ebi.ac.uk/efo/EFO_0001444	http://www.ebi.ac.uk/efo/EFO_0004784	Other measurement	http://www.ebi.ac.uk/efo/EFO_0001444
cups of coffee per day measurement	self reported educational attainment	29	1853	0	2	2	0.0328687	0.00051076	0.0298072	1	0.00106383	0.0021254	0.00209367	rs1877723-rs6824567|rs12145078-rs2488397	http://www.ebi.ac.uk/efo/EFO_0006782	Other measurement	http://www.ebi.ac.uk/efo/EFO_0001444	http://www.ebi.ac.uk/efo/EFO_0004784	Other measurement	http://www.ebi.ac.uk/efo/EFO_0001444
gallstones	self reported educational attainment	29	1853	0	2	2	0.0328687	0.00051076	0.0298072	1	0.00106383	0.0021254	0.00209367	rs11012737-rs2183271|rs7924036-rs1935	http://www.ebi.ac.uk/efo/EFO_0004210	Digestive system disorder	http://www.ebi.ac.uk/efo/EFO_0000405	http://www.ebi.ac.uk/efo/EFO_0004784	Other measurement	http://www.ebi.ac.uk/efo/EFO_0001444
feeling miserable measurement	idiopathic pulmonary fibrosis	44	19	0	1	1	0.000511346	0.000511225	0.0298254	1	0.016129	0.031746	0.0240266	rs17690703-rs56280951	http://www.ebi.ac.uk/efo/EFO_0009598	Other measurement	http://www.ebi.ac.uk/efo/EFO_0001444	http://www.ebi.ac.uk/efo/EFO_0000768	Cancer	http://www.ebi.ac.uk/efo/EFO_0000616
feeling miserable measurement	ovarian serous carcinoma	44	19	0	1	1	0.000511346	0.000511225	0.0298254	1	0.016129	0.031746	0.0240266	rs1879586-rs56280951	http://www.ebi.ac.uk/efo/EFO_0009598	Other measurement	http://www.ebi.ac.uk/efo/EFO_0001444	http://www.ebi.ac.uk/efo/EFO_1001516	Cancer	http://www.ebi.ac.uk/efo/EFO_0000616
myocardial infarction	pulmonary function measurement, FEV/FEC ratio	44	19	0	1	1	0.000511346	0.000511225	0.0298254	1	0.016129	0.031746	0.0240266	rs9982601-rs9978142	http://www.ebi.ac.uk/efo/EFO_0000612	Cardiovascular disease	http://www.ebi.ac.uk/efo/EFO_0000319	http://www.ebi.ac.uk/efo/EFO_0003892, http://www.ebi.ac.uk/efo/EFO_0004713	Other measurement	http://www.ebi.ac.uk/efo/EFO_0001444
myocardial infarction	serum carcinoembryonic antigen measurement	44	19	0	1	1	0.000511346	0.000511225	0.0298254	1	0.016129	0.031746	0.0240266	rs635634-rs532436	http://www.ebi.ac.uk/efo/EFO_0000612	Cardiovascular disease	http://www.ebi.ac.uk/efo/EFO_0000319	http://www.ebi.ac.uk/efo/EFO_0005760	Other measurement	http://www.ebi.ac.uk/efo/EFO_0001444
Sarcoidosis	myocardial infarction	19	44	1	0	1	0.000511346	0.000511225	0.0298254	1	0.016129	0.031746	0.0240266	rs653178	http://www.orpha.net/ORDO/Orphanet_797	Other disease	http://www.ebi.ac.uk/efo/EFO_0000408	http://www.ebi.ac.uk/efo/EFO_0000612	Cardiovascular disease	http://www.ebi.ac.uk/efo/EFO_0000319
alcohol use disorder measurement, longitudinal alcohol consumption measurement	feeling miserable measurement	19	44	0	1	1	0.000511346	0.000511225	0.0298254	1	0.016129	0.031746	0.0240266	rs2312147-rs2683616	http://www.ebi.ac.uk/efo/EFO_0009458, http://www.ebi.ac.uk/efo/EFO_0007645	Other measurement	http://www.ebi.ac.uk/efo/EFO_0001444	http://www.ebi.ac.uk/efo/EFO_0009598	Other measurement	http://www.ebi.ac.uk/efo/EFO_0001444
acne	feeling miserable measurement	19	44	0	1	1	0.000511346	0.000511225	0.0298254	1	0.016129	0.031746	0.0240266	rs7128325-rs747650	http://www.ebi.ac.uk/efo/EFO_0003894	Other disease	http://www.ebi.ac.uk/efo/EFO_0000408	http://www.ebi.ac.uk/efo/EFO_0009598	Other measurement	http://www.ebi.ac.uk/efo/EFO_0001444
idiopathic pulmonary fibrosis	physical activity measurement	19	44	0	1	1	0.000511346	0.000511225	0.0298254	1	0.016129	0.031746	0.0240266	rs17690703-rs55657917	http://www.ebi.ac.uk/efo/EFO_0000768	Cancer	http://www.ebi.ac.uk/efo/EFO_0000616	http://www.ebi.ac.uk/efo/EFO_0008002	Other measurement	http://www.ebi.ac.uk/efo/EFO_0001444
alcohol use disorder measurement, longitudinal alcohol consumption measurement	physical activity measurement	19	44	0	1	1	0.000511346	0.000511225	0.0298254	1	0.016129	0.031746	0.0240266	rs62033408-rs55872725	http://www.ebi.ac.uk/efo/EFO_0009458, http://www.ebi.ac.uk/efo/EFO_0007645	Other measurement	http://www.ebi.ac.uk/efo/EFO_0001444	http://www.ebi.ac.uk/efo/EFO_0008002	Other measurement	http://www.ebi.ac.uk/efo/EFO_0001444
alcohol use disorder measurement, longitudinal alcohol consumption measurement	myocardial infarction	19	44	1	0	1	0.000511346	0.000511225	0.0298254	1	0.016129	0.031746	0.0240266	rs3782886	http://www.ebi.ac.uk/efo/EFO_0009458, http://www.ebi.ac.uk/efo/EFO_0007645	Other measurement	http://www.ebi.ac.uk/efo/EFO_0001444	http://www.ebi.ac.uk/efo/EFO_0000612	Cardiovascular disease	http://www.ebi.ac.uk/efo/EFO_0000319
BMI-adjusted waist circumference, physical activity measurement	hip geometry	76	11	0	1	1	0.000511346	0.000511229	0.0298254	1	0.0116279	0.0229885	0.0170603	rs1966265-rs3088050	http://www.ebi.ac.uk/efo/EFO_0007789, http://www.ebi.ac.uk/efo/EFO_0008002	Body measurement,Other measurement	http://www.ebi.ac.uk/efo/EFO_0004324,http://www.ebi.ac.uk/efo/EFO_0001444	http://www.ebi.ac.uk/efo/EFO_0004685	Body measurement	http://www.ebi.ac.uk/efo/EFO_0004324
Opioid use measurement	diet measurement	4	209	0	1	1	0.000511346	0.000511249	0.0298254	1	0.00471698	0.00938967	0.00650741	rs12238134-rs10986983	http://www.ebi.ac.uk/efo/EFO_0009937	Other measurement	http://www.ebi.ac.uk/efo/EFO_0001444	http://www.ebi.ac.uk/efo/EFO_0008111	Other measurement	http://www.ebi.ac.uk/efo/EFO_0001444
Alzheimer's disease, Posterior cortical atrophy	diet measurement	4	209	0	1	1	0.000511346	0.000511249	0.0298254	1	0.00471698	0.00938967	0.00650741	rs429358-rs2075650	http://www.ebi.ac.uk/efo/EFO_0000249, http://www.orpha.net/ORDO/Orphanet_54247	Neurological disorder	http://www.ebi.ac.uk/efo/EFO_0000618	http://www.ebi.ac.uk/efo/EFO_0008111	Other measurement	http://www.ebi.ac.uk/efo/EFO_0001444
Lewy body dementia	diet measurement	4	209	1	0	1	0.000511346	0.000511249	0.0298254	1	0.00471698	0.00938967	0.00650741	rs429358	http://www.ebi.ac.uk/efo/EFO_0006792	Neurological disorder	http://www.ebi.ac.uk/efo/EFO_0000618	http://www.ebi.ac.uk/efo/EFO_0008111	Other measurement	http://www.ebi.ac.uk/efo/EFO_0001444
cutaneous lupus erythematosus	diet measurement	4	209	0	1	1	0.000511346	0.000511249	0.0298254	1	0.00471698	0.00938967	0.00650741	rs9257800-rs1233491	http://www.ebi.ac.uk/efo/EFO_0003834	Immune system disorder	http://www.ebi.ac.uk/efo/EFO_0000540	http://www.ebi.ac.uk/efo/EFO_0008111	Other measurement	http://www.ebi.ac.uk/efo/EFO_0001444
brain volume measurement, putamen volume	diet measurement	4	209	0	1	1	0.000511346	0.000511249	0.0298254	1	0.00471698	0.00938967	0.00650741	rs683250-rs1432052	http://www.ebi.ac.uk/efo/EFO_0006930, http://www.ebi.ac.uk/efo/EFO_0006932	Other measurement	http://www.ebi.ac.uk/efo/EFO_0001444	http://www.ebi.ac.uk/efo/EFO_0008111	Other measurement	http://www.ebi.ac.uk/efo/EFO_0001444
diet measurement	memory performance	209	4	1	0	1	0.000511346	0.000511249	0.0298254	1	0.00471698	0.00938967	0.00650741	rs429358	http://www.ebi.ac.uk/efo/EFO_0008111	Other measurement	http://www.ebi.ac.uk/efo/EFO_0001444	http://www.ebi.ac.uk/efo/EFO_0004874	Other measurement	http://www.ebi.ac.uk/efo/EFO_0001444
diet measurement	galectin-3 measurement	209	4	0	1	1	0.000511346	0.000511249	0.0298254	1	0.00471698	0.00938967	0.00650741	rs33988101-rs8112983	http://www.ebi.ac.uk/efo/EFO_0008111	Other measurement	http://www.ebi.ac.uk/efo/EFO_0001444	http://www.ebi.ac.uk/efo/EFO_0008137	Other measurement	http://www.ebi.ac.uk/efo/EFO_0001444
diet measurement	fasting blood glucose measurement, glucose tolerance test, fasting blood insulin measurement	209	4	0	1	1	0.000511346	0.000511249	0.0298254	1	0.00471698	0.00938967	0.00650741	rs780094-rs1260326	http://www.ebi.ac.uk/efo/EFO_0008111	Other measurement	http://www.ebi.ac.uk/efo/EFO_0001444	http://www.ebi.ac.uk/efo/EFO_0004465, http://www.ebi.ac.uk/efo/EFO_0004307, http://www.ebi.ac.uk/efo/EFO_0004466	Other measurement	http://www.ebi.ac.uk/efo/EFO_0001444
diet measurement	palmitoleic acid measurement	209	4	0	1	1	0.000511346	0.000511249	0.0298254	1	0.00471698	0.00938967	0.00650741	rs780093-rs1260326	http://www.ebi.ac.uk/efo/EFO_0008111	Other measurement	http://www.ebi.ac.uk/efo/EFO_0001444	http://www.ebi.ac.uk/efo/EFO_0007973	Lipid or lipoprotein measurement	http://www.ebi.ac.uk/efo/EFO_0004529
diet measurement	neuroimaging measurement	209	4	1	0	1	0.000511346	0.000511249	0.0298254	1	0.00471698	0.00938967	0.00650741	rs429358	http://www.ebi.ac.uk/efo/EFO_0008111	Other measurement	http://www.ebi.ac.uk/efo/EFO_0001444	http://www.ebi.ac.uk/efo/EFO_0004346	Other measurement	http://www.ebi.ac.uk/efo/EFO_0001444
chronotype measurement	peak expiratory flow	591	90	0	2	2	0.0325341	0.000511554	0.0298428	1	0.00294551	0.00587372	0.00587909	rs10788872-rs9436119-rs11205354|rs12150229-rs79412431	http://www.ebi.ac.uk/efo/EFO_0008328	Other measurement	http://www.ebi.ac.uk/efo/EFO_0001444	http://www.ebi.ac.uk/efo/EFO_0009718	Other measurement	http://www.ebi.ac.uk/efo/EFO_0001444
fat body mass	smoking status measurement, diastolic blood pressure	9	93	0	1	1	0.000511958	0.000511843	0.0298591	1	0.00990099	0.0196078	0.0144079	rs11642015-rs9972653	http://www.ebi.ac.uk/efo/EFO_0005409	Other measurement	http://www.ebi.ac.uk/efo/EFO_0001444	http://www.ebi.ac.uk/efo/EFO_0006527, http://www.ebi.ac.uk/efo/EFO_0006336	Other measurement	http://www.ebi.ac.uk/efo/EFO_0001444
erythrocyte count	open-angle glaucoma	937	57	0	2	2	0.0326681	0.000512825	0.0299159	1	0.00201613	0.00402414	0.00400672	rs10197140-rs3789134|rs3184504-rs7137828	http://www.ebi.ac.uk/efo/EFO_0004305	Hematological measurement	http://www.ebi.ac.uk/efo/EFO_0004503	http://www.ebi.ac.uk/efo/EFO_0004190	Other disease	http://www.ebi.ac.uk/efo/EFO_0000408
autoimmune thyroid disease, type I diabetes mellitus, Common variable immunodeficiency, ankylosing spondylitis, psoriasis, celiac disease, ulcerative colitis, Crohn's disease, autoimmune disease, juvenile idiopathic arthritis, systemic lupus erythematosus	mosquito bite reaction itch intensity measurement, mosquito bite reaction size measurement	28	30	1	0	1	0.000513793	0.00051367	0.0299421	1	0.0175439	0.0344828	0.0262348	rs11741255	http://www.ebi.ac.uk/efo/EFO_0006812, http://www.ebi.ac.uk/efo/EFO_0001359, http://www.orpha.net/ORDO/Orphanet_1572, http://www.ebi.ac.uk/efo/EFO_0003898, http://www.ebi.ac.uk/efo/EFO_0000676, http://www.ebi.ac.uk/efo/EFO_0001060, http://www.ebi.ac.uk/efo/EFO_0000729, http://www.ebi.ac.uk/efo/EFO_0000384, http://www.ebi.ac.uk/efo/EFO_0005140, http://www.ebi.ac.uk/efo/EFO_0002609, http://www.ebi.ac.uk/efo/EFO_0002690	Metabolic disorder,Immune system disorder,Digestive system disorder	http://www.ebi.ac.uk/efo/EFO_0000589,http://www.ebi.ac.uk/efo/EFO_0000405,http://www.ebi.ac.uk/efo/EFO_0000540	http://www.ebi.ac.uk/efo/EFO_0008377, http://www.ebi.ac.uk/efo/EFO_0008378	Other measurement	http://www.ebi.ac.uk/efo/EFO_0001444
lung adenocarcinoma	sclerosing cholangitis	30	28	0	1	1	0.000513793	0.00051367	0.0299421	1	0.0175439	0.0344828	0.0262348	rs4143332-rs3117582	http://www.ebi.ac.uk/efo/EFO_0000571	Cancer	http://www.ebi.ac.uk/efo/EFO_0000616	http://www.ebi.ac.uk/efo/EFO_0004268	Digestive system disorder	http://www.ebi.ac.uk/efo/EFO_0000405
mean arterial pressure, alcohol consumption measurement	sclerosing cholangitis	30	28	0	1	1	0.000513793	0.00051367	0.0299421	1	0.0175439	0.0344828	0.0262348	rs3184504-rs7310615	http://www.ebi.ac.uk/efo/EFO_0006340, http://www.ebi.ac.uk/efo/EFO_0007878	Other measurement	http://www.ebi.ac.uk/efo/EFO_0001444	http://www.ebi.ac.uk/efo/EFO_0004268	Digestive system disorder	http://www.ebi.ac.uk/efo/EFO_0000405
diastolic blood pressure, alcohol consumption measurement	sclerosing cholangitis	30	28	0	1	1	0.000513793	0.00051367	0.0299421	1	0.0175439	0.0344828	0.0262348	rs3184504-rs7137828	http://www.ebi.ac.uk/efo/EFO_0006336, http://www.ebi.ac.uk/efo/EFO_0007878	Other measurement	http://www.ebi.ac.uk/efo/EFO_0001444	http://www.ebi.ac.uk/efo/EFO_0004268	Digestive system disorder	http://www.ebi.ac.uk/efo/EFO_0000405
lung adenocarcinoma	pancreatic carcinoma	30	28	0	1	1	0.000513793	0.00051367	0.0299421	1	0.0175439	0.0344828	0.0262348	rs31489-rs401681	http://www.ebi.ac.uk/efo/EFO_0000571	Cancer	http://www.ebi.ac.uk/efo/EFO_0000616	http://www.ebi.ac.uk/efo/EFO_0002618	Cancer	http://www.ebi.ac.uk/efo/EFO_0000616
atopic eczema	cataract	42	20	0	1	1	0.000513793	0.000513671	0.0299421	1	0.0163934	0.0322581	0.0244412	rs10738626-rs1679013	http://www.ebi.ac.uk/efo/EFO_0000274	Immune system disorder	http://www.ebi.ac.uk/efo/EFO_0000540	http://www.ebi.ac.uk/efo/EFO_0001059	Other disease	http://www.ebi.ac.uk/efo/EFO_0000408
BMI-adjusted waist-hip ratio, sex interaction measurement, age at assessment	anxiety measurement	42	20	0	1	1	0.000513793	0.000513671	0.0299421	1	0.0163934	0.0322581	0.0244412	rs12489828-rs2071044	http://www.ebi.ac.uk/efo/EFO_0007788, http://www.ebi.ac.uk/efo/EFO_0008343, http://www.ebi.ac.uk/efo/EFO_0008007	Body measurement,Other measurement	http://www.ebi.ac.uk/efo/EFO_0004324,http://www.ebi.ac.uk/efo/EFO_0001444	http://www.ebi.ac.uk/efo/EFO_0009863	Other measurement	http://www.ebi.ac.uk/efo/EFO_0001444
BMI-adjusted waist-hip ratio, sex interaction measurement, age at assessment	C-reactive protein measurement, high density lipoprotein cholesterol measurement	42	20	0	1	1	0.000513793	0.000513671	0.0299421	1	0.0163934	0.0322581	0.0244412	rs7759742-rs9378212	http://www.ebi.ac.uk/efo/EFO_0007788, http://www.ebi.ac.uk/efo/EFO_0008343, http://www.ebi.ac.uk/efo/EFO_0008007	Body measurement,Other measurement	http://www.ebi.ac.uk/efo/EFO_0004324,http://www.ebi.ac.uk/efo/EFO_0001444	http://www.ebi.ac.uk/efo/EFO_0004458, http://www.ebi.ac.uk/efo/EFO_0004612	Inflammatory measurement,Lipid or lipoprotein measurement	http://www.ebi.ac.uk/efo/EFO_0004732,http://www.ebi.ac.uk/efo/EFO_0004872
atopic eczema	central nervous system cancer	42	20	0	1	1	0.000513793	0.000513671	0.0299421	1	0.0163934	0.0322581	0.0244412	rs909341-rs6010620	http://www.ebi.ac.uk/efo/EFO_0000274	Immune system disorder	http://www.ebi.ac.uk/efo/EFO_0000540	http://www.ebi.ac.uk/efo/EFO_0000326	Cancer	http://www.ebi.ac.uk/efo/EFO_0000616
Hodgkins lymphoma	atopic eczema	20	42	0	1	1	0.000513793	0.000513671	0.0299421	1	0.0163934	0.0322581	0.0244412	rs20541-rs848	http://www.ebi.ac.uk/efo/EFO_0000183	Cancer	http://www.ebi.ac.uk/efo/EFO_0000616	http://www.ebi.ac.uk/efo/EFO_0000274	Immune system disorder	http://www.ebi.ac.uk/efo/EFO_0000540
P wave duration	metabolite measurement	15	56	0	1	1	0.000513793	0.000513672	0.0299421	1	0.0142857	0.028169	0.0211677	rs174547-rs174577	http://www.ebi.ac.uk/efo/EFO_0005094	Cardiovascular measurement	http://www.ebi.ac.uk/efo/EFO_0004298	http://www.ebi.ac.uk/efo/EFO_0004725	Other measurement	http://www.ebi.ac.uk/efo/EFO_0001444
coagulation factor measurement	metabolite measurement	15	56	0	1	1	0.000513793	0.000513672	0.0299421	1	0.0142857	0.028169	0.0211677	rs612169-rs687289	http://www.ebi.ac.uk/efo/EFO_0004634	Other measurement	http://www.ebi.ac.uk/efo/EFO_0001444	http://www.ebi.ac.uk/efo/EFO_0004725	Other measurement	http://www.ebi.ac.uk/efo/EFO_0001444
hemoglobin measurement, mean corpuscular hemoglobin	triglyceride measurement, alcohol consumption measurement	15	56	0	1	1	0.000513793	0.000513672	0.0299421	1	0.0142857	0.028169	0.0211677	rs632057-rs2908522	http://www.ebi.ac.uk/efo/EFO_0004509, http://www.ebi.ac.uk/efo/EFO_0004527	Hematological measurement	http://www.ebi.ac.uk/efo/EFO_0004503	http://www.ebi.ac.uk/efo/EFO_0004530, http://www.ebi.ac.uk/efo/EFO_0007878	Other measurement,Lipid or lipoprotein measurement	http://www.ebi.ac.uk/efo/EFO_0004529,http://www.ebi.ac.uk/efo/EFO_0001444
lung carcinoma, estrogen-receptor negative breast cancer, colorectal cancer, ovarian endometrioid carcinoma, prostate carcinoma, ovarian serous carcinoma, breast carcinoma, ovarian carcinoma, lung adenocarcinoma, squamous cell lung carcinoma	suntan	15	56	0	1	1	0.000513793	0.000513672	0.0299421	1	0.0142857	0.028169	0.0211677	rs11907546-rs4911414	http://www.ebi.ac.uk/efo/EFO_0001071, http://www.ebi.ac.uk/efo/EFO_1000650, http://www.ebi.ac.uk/efo/EFO_0005842, http://www.ebi.ac.uk/efo/EFO_1001515, http://www.ebi.ac.uk/efo/EFO_0001663, http://www.ebi.ac.uk/efo/EFO_1001516, http://www.ebi.ac.uk/efo/EFO_0000305, http://www.ebi.ac.uk/efo/EFO_0001075, http://www.ebi.ac.uk/efo/EFO_0000571, http://www.ebi.ac.uk/efo/EFO_0000708	Cancer	http://www.ebi.ac.uk/efo/EFO_0000616	http://www.ebi.ac.uk/efo/EFO_0004279	Other trait	http://www.ebi.ac.uk/efo/EFO_0000001
eye measurement	fibrinogen measurement	15	56	0	1	1	0.000513793	0.000513672	0.0299421	1	0.0142857	0.028169	0.0211677	rs7310615-rs10774625	http://www.ebi.ac.uk/efo/EFO_0004731	Other measurement	http://www.ebi.ac.uk/efo/EFO_0001444	http://www.ebi.ac.uk/efo/EFO_0004623	Hematological measurement	http://www.ebi.ac.uk/efo/EFO_0004503
eye measurement	suntan	15	56	0	1	1	0.000513793	0.000513672	0.0299421	1	0.0142857	0.028169	0.0211677	rs1885194-rs4900109	http://www.ebi.ac.uk/efo/EFO_0004731	Other measurement	http://www.ebi.ac.uk/efo/EFO_0001444	http://www.ebi.ac.uk/efo/EFO_0004279	Other trait	http://www.ebi.ac.uk/efo/EFO_0000001
eye measurement	triglyceride measurement, alcohol consumption measurement	15	56	0	1	1	0.000513793	0.000513672	0.0299421	1	0.0142857	0.028169	0.0211677	rs35866622-rs2287921	http://www.ebi.ac.uk/efo/EFO_0004731	Other measurement	http://www.ebi.ac.uk/efo/EFO_0001444	http://www.ebi.ac.uk/efo/EFO_0004530, http://www.ebi.ac.uk/efo/EFO_0007878	Other measurement,Lipid or lipoprotein measurement	http://www.ebi.ac.uk/efo/EFO_0004529,http://www.ebi.ac.uk/efo/EFO_0001444
P wave duration	triglyceride measurement, alcohol consumption measurement	15	56	0	1	1	0.000513793	0.000513672	0.0299421	1	0.0142857	0.028169	0.0211677	rs174566-rs174577	http://www.ebi.ac.uk/efo/EFO_0005094	Cardiovascular measurement	http://www.ebi.ac.uk/efo/EFO_0004298	http://www.ebi.ac.uk/efo/EFO_0004530, http://www.ebi.ac.uk/efo/EFO_0007878	Other measurement,Lipid or lipoprotein measurement	http://www.ebi.ac.uk/efo/EFO_0004529,http://www.ebi.ac.uk/efo/EFO_0001444
interstitial lung disease	metabolite measurement	15	56	0	1	1	0.000513793	0.000513672	0.0299421	1	0.0142857	0.028169	0.0211677	rs10518693-rs2034650	http://www.ebi.ac.uk/efo/EFO_0004244	Other disease	http://www.ebi.ac.uk/efo/EFO_0000408	http://www.ebi.ac.uk/efo/EFO_0004725	Other measurement	http://www.ebi.ac.uk/efo/EFO_0001444
eye measurement	metabolite measurement	15	56	0	1	1	0.000513793	0.000513672	0.0299421	1	0.0142857	0.028169	0.0211677	rs503279-rs2287921	http://www.ebi.ac.uk/efo/EFO_0004731	Other measurement	http://www.ebi.ac.uk/efo/EFO_0001444	http://www.ebi.ac.uk/efo/EFO_0004725	Other measurement	http://www.ebi.ac.uk/efo/EFO_0001444
fibrinogen measurement	immune system disease	56	15	0	1	1	0.000513793	0.000513672	0.0299421	1	0.0142857	0.028169	0.0211677	rs653178-rs7310615	http://www.ebi.ac.uk/efo/EFO_0004623	Hematological measurement	http://www.ebi.ac.uk/efo/EFO_0004503	http://www.ebi.ac.uk/efo/EFO_0000540	Other disease	http://www.ebi.ac.uk/efo/EFO_0000408
triglyceride measurement, alcohol consumption measurement	vascular endothelial growth factor measurement	56	15	0	1	1	0.000513793	0.000513672	0.0299421	1	0.0142857	0.028169	0.0211677	rs10761741-rs10761716	http://www.ebi.ac.uk/efo/EFO_0004530, http://www.ebi.ac.uk/efo/EFO_0007878	Other measurement,Lipid or lipoprotein measurement	http://www.ebi.ac.uk/efo/EFO_0004529,http://www.ebi.ac.uk/efo/EFO_0001444	http://www.ebi.ac.uk/efo/EFO_0004762	Cardiovascular measurement	http://www.ebi.ac.uk/efo/EFO_0004298
fibrinogen measurement	sex hormone-binding globulin measurement	56	15	0	1	1	0.000513793	0.000513672	0.0299421	1	0.0142857	0.028169	0.0211677	rs7910927-rs7916868	http://www.ebi.ac.uk/efo/EFO_0004623	Hematological measurement	http://www.ebi.ac.uk/efo/EFO_0004503	http://www.ebi.ac.uk/efo/EFO_0004696	Other measurement	http://www.ebi.ac.uk/efo/EFO_0001444
fibrinogen measurement	partial thromboplastin time	56	15	0	1	1	0.000513793	0.000513672	0.0299421	1	0.0142857	0.028169	0.0211677	rs12644950-rs7681423	http://www.ebi.ac.uk/efo/EFO_0004623	Hematological measurement	http://www.ebi.ac.uk/efo/EFO_0004503	http://www.ebi.ac.uk/efo/EFO_0004310	Hematological measurement	http://www.ebi.ac.uk/efo/EFO_0004503
fibrinogen measurement	vascular endothelial growth factor measurement	56	15	0	1	1	0.000513793	0.000513672	0.0299421	1	0.0142857	0.028169	0.0211677	rs10761741-rs7916868	http://www.ebi.ac.uk/efo/EFO_0004623	Hematological measurement	http://www.ebi.ac.uk/efo/EFO_0004503	http://www.ebi.ac.uk/efo/EFO_0004762	Cardiovascular measurement	http://www.ebi.ac.uk/efo/EFO_0004298
Inhalant adrenergic use measurement	immune system disease	56	15	0	1	1	0.000513793	0.000513672	0.0299421	1	0.0142857	0.028169	0.0211677	rs864537-rs2949661	http://www.ebi.ac.uk/efo/EFO_0009941	Other measurement	http://www.ebi.ac.uk/efo/EFO_0001444	http://www.ebi.ac.uk/efo/EFO_0000540	Other disease	http://www.ebi.ac.uk/efo/EFO_0000408
Inhalant adrenergic use measurement	P wave duration	56	15	0	1	1	0.000513793	0.000513672	0.0299421	1	0.0142857	0.028169	0.0211677	rs174572-rs174577	http://www.ebi.ac.uk/efo/EFO_0009941	Other measurement	http://www.ebi.ac.uk/efo/EFO_0001444	http://www.ebi.ac.uk/efo/EFO_0005094	Cardiovascular measurement	http://www.ebi.ac.uk/efo/EFO_0004298
progranulin measurement	snoring measurement	14	60	0	1	1	0.000513793	0.000513672	0.0299421	1	0.0136986	0.027027	0.0202589	rs227731-rs227727	http://www.ebi.ac.uk/efo/EFO_0004625	Other measurement	http://www.ebi.ac.uk/efo/EFO_0001444	http://www.ebi.ac.uk/efo/EFO_0008341	Other measurement	http://www.ebi.ac.uk/efo/EFO_0001444
odontogenesis	snoring measurement	14	60	0	1	1	0.000513793	0.000513672	0.0299421	1	0.0136986	0.027027	0.0202589	rs12229918-rs10878269	http://purl.obolibrary.org/obo/GO_0042476	Biological process	http://purl.obolibrary.org/obo/GO_0008150	http://www.ebi.ac.uk/efo/EFO_0008341	Other measurement	http://www.ebi.ac.uk/efo/EFO_0001444
freckles	snoring measurement	14	60	0	1	1	0.000513793	0.000513672	0.0299421	1	0.0136986	0.027027	0.0202589	rs1042602-rs11018488	http://www.ebi.ac.uk/efo/EFO_0003963	Other trait	http://www.ebi.ac.uk/efo/EFO_0000001	http://www.ebi.ac.uk/efo/EFO_0008341	Other measurement	http://www.ebi.ac.uk/efo/EFO_0001444
daytime rest measurement	snoring measurement	14	60	0	1	1	0.000513793	0.000513672	0.0299421	1	0.0136986	0.027027	0.0202589	rs57222984-rs117124984	http://www.ebi.ac.uk/efo/EFO_0007828	Other measurement	http://www.ebi.ac.uk/efo/EFO_0001444	http://www.ebi.ac.uk/efo/EFO_0008341	Other measurement	http://www.ebi.ac.uk/efo/EFO_0001444
obese body mass index status	snoring measurement	14	60	0	1	1	0.000513793	0.000513672	0.0299421	1	0.0136986	0.027027	0.0202589	rs9928094-rs8047587	http://www.ebi.ac.uk/efo/EFO_0007041	Body measurement	http://www.ebi.ac.uk/efo/EFO_0004324	http://www.ebi.ac.uk/efo/EFO_0008341	Other measurement	http://www.ebi.ac.uk/efo/EFO_0001444
creatinine measurement, glomerular filtration rate	phosphorus measurement	70	12	0	1	1	0.000513793	0.000513674	0.0299421	1	0.0123457	0.0243902	0.0181692	rs35716097-rs6420094	http://www.ebi.ac.uk/efo/EFO_0004518, http://www.ebi.ac.uk/efo/EFO_0005208	Other measurement	http://www.ebi.ac.uk/efo/EFO_0001444	http://www.ebi.ac.uk/efo/EFO_0004861	Other measurement	http://www.ebi.ac.uk/efo/EFO_0001444
creatinine measurement, glomerular filtration rate	prothrombin time measurement	70	12	0	1	1	0.000513793	0.000513674	0.0299421	1	0.0123457	0.0243902	0.0181692	rs780093-rs1313566	http://www.ebi.ac.uk/efo/EFO_0004518, http://www.ebi.ac.uk/efo/EFO_0005208	Other measurement	http://www.ebi.ac.uk/efo/EFO_0001444	http://www.ebi.ac.uk/efo/EFO_0008390	Hematological measurement	http://www.ebi.ac.uk/efo/EFO_0004503
creatinine measurement, glomerular filtration rate	leptin measurement, type II diabetes mellitus	70	12	0	1	1	0.000513793	0.000513674	0.0299421	1	0.0123457	0.0243902	0.0181692	rs780093-rs780094	http://www.ebi.ac.uk/efo/EFO_0004518, http://www.ebi.ac.uk/efo/EFO_0005208	Other measurement	http://www.ebi.ac.uk/efo/EFO_0001444	http://www.ebi.ac.uk/efo/EFO_0005000, http://www.ebi.ac.uk/efo/EFO_0001360	Other measurement,Metabolic disorder	http://www.ebi.ac.uk/efo/EFO_0000589,http://www.ebi.ac.uk/efo/EFO_0001444
creatinine measurement, glomerular filtration rate	factor VII measurement	70	12	0	1	1	0.000513793	0.000513674	0.0299421	1	0.0123457	0.0243902	0.0181692	rs780093-rs1260326	http://www.ebi.ac.uk/efo/EFO_0004518, http://www.ebi.ac.uk/efo/EFO_0005208	Other measurement	http://www.ebi.ac.uk/efo/EFO_0001444	http://www.ebi.ac.uk/efo/EFO_0004619	Other measurement	http://www.ebi.ac.uk/efo/EFO_0001444
uterine fibroid	white matter integrity	70	12	0	1	1	0.000513793	0.000513674	0.0299421	1	0.0123457	0.0243902	0.0181692	rs9419958-rs11813268	http://www.ebi.ac.uk/efo/EFO_0000731	Cancer	http://www.ebi.ac.uk/efo/EFO_0000616	http://www.ebi.ac.uk/efo/EFO_0004641	Other measurement	http://www.ebi.ac.uk/efo/EFO_0001444
self rated health	systolic blood pressure, alcohol drinking	12	70	0	1	1	0.000513793	0.000513674	0.0299421	1	0.0123457	0.0243902	0.0181692	rs7209400-rs17637472	http://www.ebi.ac.uk/efo/EFO_0004778	Other trait	http://www.ebi.ac.uk/efo/EFO_0000001	http://www.ebi.ac.uk/efo/EFO_0006335, http://www.ebi.ac.uk/efo/EFO_0004329	Biological process,Other measurement	http://purl.obolibrary.org/obo/GO_0008150,http://www.ebi.ac.uk/efo/EFO_0001444
leptin measurement, type II diabetes mellitus	systolic blood pressure, alcohol drinking	12	70	0	1	1	0.000513793	0.000513674	0.0299421	1	0.0123457	0.0243902	0.0181692	rs5215-rs10734252	http://www.ebi.ac.uk/efo/EFO_0005000, http://www.ebi.ac.uk/efo/EFO_0001360	Other measurement,Metabolic disorder	http://www.ebi.ac.uk/efo/EFO_0000589,http://www.ebi.ac.uk/efo/EFO_0001444	http://www.ebi.ac.uk/efo/EFO_0006335, http://www.ebi.ac.uk/efo/EFO_0004329	Biological process,Other measurement	http://purl.obolibrary.org/obo/GO_0008150,http://www.ebi.ac.uk/efo/EFO_0001444
beta-2 microglobulin measurement	systolic blood pressure, alcohol drinking	12	70	0	1	1	0.000513793	0.000513674	0.0299421	1	0.0123457	0.0243902	0.0181692	rs3184504-rs597808	http://www.ebi.ac.uk/efo/EFO_0005197	Other measurement	http://www.ebi.ac.uk/efo/EFO_0001444	http://www.ebi.ac.uk/efo/EFO_0006335, http://www.ebi.ac.uk/efo/EFO_0004329	Biological process,Other measurement	http://purl.obolibrary.org/obo/GO_0008150,http://www.ebi.ac.uk/efo/EFO_0001444
sex interaction measurement, body mass index, age at assessment	systolic blood pressure, alcohol drinking	12	70	0	1	1	0.000513793	0.000513674	0.0299421	1	0.0123457	0.0243902	0.0181692	rs9936385-rs55872725	http://www.ebi.ac.uk/efo/EFO_0008343, http://www.ebi.ac.uk/efo/EFO_0004340, http://www.ebi.ac.uk/efo/EFO_0008007	Other measurement,Body measurement	http://www.ebi.ac.uk/efo/EFO_0004324,http://www.ebi.ac.uk/efo/EFO_0001444	http://www.ebi.ac.uk/efo/EFO_0006335, http://www.ebi.ac.uk/efo/EFO_0004329	Biological process,Other measurement	http://purl.obolibrary.org/obo/GO_0008150,http://www.ebi.ac.uk/efo/EFO_0001444
bone quantitative ultrasound measurement	systolic blood pressure, alcohol drinking	12	70	0	1	1	0.000513793	0.000513674	0.0299421	1	0.0123457	0.0243902	0.0181692	rs367543-rs13270194	http://www.ebi.ac.uk/efo/EFO_0004514	Other measurement	http://www.ebi.ac.uk/efo/EFO_0001444	http://www.ebi.ac.uk/efo/EFO_0006335, http://www.ebi.ac.uk/efo/EFO_0004329	Biological process,Other measurement	http://purl.obolibrary.org/obo/GO_0008150,http://www.ebi.ac.uk/efo/EFO_0001444
serum IgA measurement	systolic blood pressure, alcohol drinking	12	70	0	1	1	0.000513793	0.000513674	0.0299421	1	0.0123457	0.0243902	0.0181692	rs3184504-rs597808	http://www.ebi.ac.uk/efo/EFO_0004912	Other measurement	http://www.ebi.ac.uk/efo/EFO_0001444	http://www.ebi.ac.uk/efo/EFO_0006335, http://www.ebi.ac.uk/efo/EFO_0004329	Biological process,Other measurement	http://purl.obolibrary.org/obo/GO_0008150,http://www.ebi.ac.uk/efo/EFO_0001444
birth weight, parental genotype effect measurement	hormone measurement	105	8	0	1	1	0.000513793	0.000513679	0.0299421	1	0.00892857	0.0176991	0.0129209	rs11761528-rs45446698	http://www.ebi.ac.uk/efo/EFO_0004344, http://www.ebi.ac.uk/efo/EFO_0005939	Body measurement,Other measurement	http://www.ebi.ac.uk/efo/EFO_0004324,http://www.ebi.ac.uk/efo/EFO_0001444	http://www.ebi.ac.uk/efo/EFO_0004730	Other measurement	http://www.ebi.ac.uk/efo/EFO_0001444
Glycosuria	birth weight, parental genotype effect measurement	8	105	1	0	1	0.000513793	0.000513679	0.0299421	1	0.00892857	0.0176991	0.0129209	rs7903146	http://purl.obolibrary.org/obo/HP_0003076	Other trait	http://www.ebi.ac.uk/efo/EFO_0000001	http://www.ebi.ac.uk/efo/EFO_0004344, http://www.ebi.ac.uk/efo/EFO_0005939	Body measurement,Other measurement	http://www.ebi.ac.uk/efo/EFO_0004324,http://www.ebi.ac.uk/efo/EFO_0001444
Cannabis use	birth weight, parental genotype effect measurement	8	105	0	1	1	0.000513793	0.000513679	0.0299421	1	0.00892857	0.0176991	0.0129209	rs10499-rs12446550	http://www.ebi.ac.uk/efo/EFO_0007585	Biological process	http://purl.obolibrary.org/obo/GO_0008150	http://www.ebi.ac.uk/efo/EFO_0004344, http://www.ebi.ac.uk/efo/EFO_0005939	Body measurement,Other measurement	http://www.ebi.ac.uk/efo/EFO_0004324,http://www.ebi.ac.uk/efo/EFO_0001444
1,5 anhydroglucitol measurement	age at menopause	7	120	0	1	1	0.000513793	0.000513681	0.0299421	1	0.00793651	0.015748	0.0114052	rs182549-rs1979033	http://www.ebi.ac.uk/efo/EFO_0008009	Other measurement	http://www.ebi.ac.uk/efo/EFO_0001444	http://www.ebi.ac.uk/efo/EFO_0004704	Other measurement	http://www.ebi.ac.uk/efo/EFO_0001444
age at onset, Myopia, refractive error measurement	retinal vasculature measurement	140	6	1	0	1	0.000513793	0.000513684	0.0299421	1	0.00689655	0.0136986	0.00981999	rs5442	http://www.ebi.ac.uk/efo/EFO_0004847, http://purl.obolibrary.org/obo/HP_0000545, http://www.ebi.ac.uk/efo/EFO_0007814	Other measurement,Other trait	http://www.ebi.ac.uk/efo/EFO_0000001,http://www.ebi.ac.uk/efo/EFO_0001444	http://www.ebi.ac.uk/efo/EFO_0010554	Other measurement	http://www.ebi.ac.uk/efo/EFO_0001444
age at onset, Myopia, refractive error measurement	cardiac troponin T measurement	140	6	0	1	1	0.000513793	0.000513684	0.0299421	1	0.00689655	0.0136986	0.00981999	rs28891973-rs10091374	http://www.ebi.ac.uk/efo/EFO_0004847, http://purl.obolibrary.org/obo/HP_0000545, http://www.ebi.ac.uk/efo/EFO_0007814	Other measurement,Other trait	http://www.ebi.ac.uk/efo/EFO_0000001,http://www.ebi.ac.uk/efo/EFO_0001444	http://www.ebi.ac.uk/efo/EFO_0005043	Cardiovascular measurement	http://www.ebi.ac.uk/efo/EFO_0004298
adiponectin measurement	triglyceride measurement, high density lipoprotein cholesterol measurement	29	29	0	1	1	0.000514405	0.000514281	0.0299744	1	0.0175439	0.0344828	0.0262355	rs2954026-rs2980879	http://www.ebi.ac.uk/efo/EFO_0004502	Other measurement	http://www.ebi.ac.uk/efo/EFO_0001444	http://www.ebi.ac.uk/efo/EFO_0004530, http://www.ebi.ac.uk/efo/EFO_0004612	Lipid or lipoprotein measurement	http://www.ebi.ac.uk/efo/EFO_0004529,http://www.ebi.ac.uk/efo/EFO_0004732
MHC class I polypeptide-related sequence A measurement	glomerular filtration rate, diabetes mellitus	29	29	0	1	1	0.000514405	0.000514281	0.0299744	1	0.0175439	0.0344828	0.0262355	rs2523987-rs1264347-rs2023463-rs3131085	http://www.ebi.ac.uk/efo/EFO_0008233	Other measurement	http://www.ebi.ac.uk/efo/EFO_0001444	http://www.ebi.ac.uk/efo/EFO_0005208, http://www.ebi.ac.uk/efo/EFO_0000400	Other measurement,Metabolic disorder	http://www.ebi.ac.uk/efo/EFO_0000589,http://www.ebi.ac.uk/efo/EFO_0001444
biliary liver cirrhosis	cups of coffee per day measurement	29	29	0	1	1	0.000514405	0.000514281	0.0299744	1	0.0175439	0.0344828	0.0262355	rs2488397-rs12134279	http://www.ebi.ac.uk/efo/EFO_0004267	Cancer	http://www.ebi.ac.uk/efo/EFO_0000616	http://www.ebi.ac.uk/efo/EFO_0006782	Other measurement	http://www.ebi.ac.uk/efo/EFO_0001444
biliary liver cirrhosis	glomerular filtration rate, diabetes mellitus	29	29	0	1	1	0.000514405	0.000514281	0.0299744	1	0.0175439	0.0344828	0.0262355	rs2105903-rs3135363	http://www.ebi.ac.uk/efo/EFO_0004267	Cancer	http://www.ebi.ac.uk/efo/EFO_0000616	http://www.ebi.ac.uk/efo/EFO_0005208, http://www.ebi.ac.uk/efo/EFO_0000400	Other measurement,Metabolic disorder	http://www.ebi.ac.uk/efo/EFO_0000589,http://www.ebi.ac.uk/efo/EFO_0001444
cups of coffee per day measurement	gallstones	29	29	1	0	1	0.000514405	0.000514281	0.0299744	1	0.0175439	0.0344828	0.0262355	rs1260326	http://www.ebi.ac.uk/efo/EFO_0006782	Other measurement	http://www.ebi.ac.uk/efo/EFO_0001444	http://www.ebi.ac.uk/efo/EFO_0004210	Digestive system disorder	http://www.ebi.ac.uk/efo/EFO_0000405
breast carcinoma	hematocrit	337	158	0	2	2	0.0325684	0.000514364	0.0299788	1	0.0040568	0.00808081	0.00812505	rs17563683-rs2732699|rs6569648-rs7740107	http://www.ebi.ac.uk/efo/EFO_0000305	Cancer	http://www.ebi.ac.uk/efo/EFO_0000616	http://www.ebi.ac.uk/efo/EFO_0004348	Hematological measurement	http://www.ebi.ac.uk/efo/EFO_0004503
alcohol consumption measurement	platelet component distribution width	261	204	0	2	2	0.0325671	0.000514605	0.0299923	1	0.00431965	0.00860215	0.00865739	rs459571-rs2520099|rs2472297-rs2470893	http://www.ebi.ac.uk/efo/EFO_0007878	Other measurement	http://www.ebi.ac.uk/efo/EFO_0001444	http://www.ebi.ac.uk/efo/EFO_0007984	Hematological measurement	http://www.ebi.ac.uk/efo/EFO_0004503
mathematical ability	motion sickness	1538	35	0	2	2	0.0329256	0.000515462	0.0300418	1	0.00127307	0.00254291	0.00251367	rs9834560-rs11708163|rs4719944-rs4343996	http://www.ebi.ac.uk/efo/EFO_0004875	Biological process	http://purl.obolibrary.org/obo/GO_0008150	http://www.ebi.ac.uk/efo/EFO_0006928	Other trait	http://www.ebi.ac.uk/efo/EFO_0000001
pharynx cancer, oral cavity cancer	visceral adipose tissue measurement	4	211	1	0	1	0.00051624	0.00051614	0.0300754	1	0.0046729	0.00930233	0.0064464	rs1229984	http://www.ebi.ac.uk/efo/EFO_0005577, http://www.ebi.ac.uk/efo/EFO_0005570	Cancer	http://www.ebi.ac.uk/efo/EFO_0000616	http://www.ebi.ac.uk/efo/EFO_0004765	Other measurement	http://www.ebi.ac.uk/efo/EFO_0001444
energy intake	visceral adipose tissue measurement	4	211	0	1	1	0.00051624	0.00051614	0.0300754	1	0.0046729	0.00930233	0.0064464	rs56094641-rs1421085	http://www.ebi.ac.uk/efo/EFO_0003939	Biological process	http://purl.obolibrary.org/obo/GO_0008150	http://www.ebi.ac.uk/efo/EFO_0004765	Other measurement	http://www.ebi.ac.uk/efo/EFO_0001444
Alzheimer's disease, Posterior cortical atrophy	visceral adipose tissue measurement	4	211	0	1	1	0.00051624	0.00051614	0.0300754	1	0.0046729	0.00930233	0.0064464	rs6857-rs2075650	http://www.ebi.ac.uk/efo/EFO_0000249, http://www.orpha.net/ORDO/Orphanet_54247	Neurological disorder	http://www.ebi.ac.uk/efo/EFO_0000618	http://www.ebi.ac.uk/efo/EFO_0004765	Other measurement	http://www.ebi.ac.uk/efo/EFO_0001444
extraversion	visceral adipose tissue measurement	4	211	0	1	1	0.00051624	0.00051614	0.0300754	1	0.0046729	0.00930233	0.0064464	rs1426371-rs3764002	http://www.ebi.ac.uk/efo/EFO_0004317	Biological process	http://purl.obolibrary.org/obo/GO_0008150	http://www.ebi.ac.uk/efo/EFO_0004765	Other measurement	http://www.ebi.ac.uk/efo/EFO_0001444
memory performance	visceral adipose tissue measurement	4	211	0	1	1	0.00051624	0.00051614	0.0300754	1	0.0046729	0.00930233	0.0064464	rs6857-rs429358	http://www.ebi.ac.uk/efo/EFO_0004874	Other measurement	http://www.ebi.ac.uk/efo/EFO_0001444	http://www.ebi.ac.uk/efo/EFO_0004765	Other measurement	http://www.ebi.ac.uk/efo/EFO_0001444
urinary potassium to creatinine ratio	visceral adipose tissue measurement	4	211	0	1	1	0.00051624	0.00051614	0.0300754	1	0.0046729	0.00930233	0.0064464	rs34783010-rs10423928	http://www.ebi.ac.uk/efo/EFO_0009882	Other measurement	http://www.ebi.ac.uk/efo/EFO_0001444	http://www.ebi.ac.uk/efo/EFO_0004765	Other measurement	http://www.ebi.ac.uk/efo/EFO_0001444
thioredoxin domain-containing protein 12 measurement	visceral adipose tissue measurement	4	211	0	1	1	0.00051624	0.00051614	0.0300754	1	0.0046729	0.00930233	0.0064464	rs62262093-rs35365539	http://www.ebi.ac.uk/efo/EFO_0008298	Other measurement	http://www.ebi.ac.uk/efo/EFO_0001444	http://www.ebi.ac.uk/efo/EFO_0004765	Other measurement	http://www.ebi.ac.uk/efo/EFO_0001444
upper aerodigestive tract neoplasm	visceral adipose tissue measurement	4	211	1	0	1	0.00051624	0.00051614	0.0300754	1	0.0046729	0.00930233	0.0064464	rs1229984	http://www.ebi.ac.uk/efo/EFO_0004284	Cancer	http://www.ebi.ac.uk/efo/EFO_0000616	http://www.ebi.ac.uk/efo/EFO_0004765	Other measurement	http://www.ebi.ac.uk/efo/EFO_0001444
nucleus accumbens volume	visceral adipose tissue measurement	4	211	0	1	1	0.00051624	0.00051614	0.0300754	1	0.0046729	0.00930233	0.0064464	rs13107325-rs13135092	http://www.ebi.ac.uk/efo/EFO_0006931	Other measurement	http://www.ebi.ac.uk/efo/EFO_0001444	http://www.ebi.ac.uk/efo/EFO_0004765	Other measurement	http://www.ebi.ac.uk/efo/EFO_0001444
Opioid use measurement	visceral adipose tissue measurement	4	211	0	1	1	0.00051624	0.00051614	0.0300754	1	0.0046729	0.00930233	0.0064464	rs62262093-rs7428430	http://www.ebi.ac.uk/efo/EFO_0009937	Other measurement	http://www.ebi.ac.uk/efo/EFO_0001444	http://www.ebi.ac.uk/efo/EFO_0004765	Other measurement	http://www.ebi.ac.uk/efo/EFO_0001444
Lewy body dementia	visceral adipose tissue measurement	4	211	0	1	1	0.00051624	0.00051614	0.0300754	1	0.0046729	0.00930233	0.0064464	rs6857-rs429358	http://www.ebi.ac.uk/efo/EFO_0006792	Neurological disorder	http://www.ebi.ac.uk/efo/EFO_0000618	http://www.ebi.ac.uk/efo/EFO_0004765	Other measurement	http://www.ebi.ac.uk/efo/EFO_0001444
urinary arsenic measurement	visceral adipose tissue measurement	4	211	0	1	1	0.00051624	0.00051614	0.0300754	1	0.0046729	0.00930233	0.0064464	rs3740390-rs7098825	http://www.ebi.ac.uk/efo/EFO_0004880	Other measurement	http://www.ebi.ac.uk/efo/EFO_0001444	http://www.ebi.ac.uk/efo/EFO_0004765	Other measurement	http://www.ebi.ac.uk/efo/EFO_0001444
bipolar disorder, body mass index	low density lipoprotein cholesterol measurement, alcohol drinking	13	65	0	1	1	0.000516851	0.00051673	0.0301088	1	0.012987	0.025641	0.0191626	rs2814944-rs6907508	http://www.ebi.ac.uk/efo/EFO_0000289, http://www.ebi.ac.uk/efo/EFO_0004340	Neurological disorder,Body measurement	http://www.ebi.ac.uk/efo/EFO_0000618,http://www.ebi.ac.uk/efo/EFO_0004324	http://www.ebi.ac.uk/efo/EFO_0004611, http://www.ebi.ac.uk/efo/EFO_0004329	Biological process,Lipid or lipoprotein measurement	http://www.ebi.ac.uk/efo/EFO_0004732,http://purl.obolibrary.org/obo/GO_0008150
Nasal Cavity Polyp	low density lipoprotein cholesterol measurement, alcohol drinking	13	65	0	1	1	0.000516851	0.00051673	0.0301088	1	0.012987	0.025641	0.0191626	rs174566-rs174535	http://www.ebi.ac.uk/efo/EFO_1000391	Other disease	http://www.ebi.ac.uk/efo/EFO_0000408	http://www.ebi.ac.uk/efo/EFO_0004611, http://www.ebi.ac.uk/efo/EFO_0004329	Biological process,Lipid or lipoprotein measurement	http://www.ebi.ac.uk/efo/EFO_0004732,http://purl.obolibrary.org/obo/GO_0008150
Calcium channel blocker use measurement	risk-taking behaviour	104	514	0	2	2	0.0326968	0.000517251	0.0301377	1	0.00324675	0.00647249	0.00648735	rs8032315-rs1894400|rs4841503-rs891556	http://www.ebi.ac.uk/efo/EFO_0009930	Other measurement	http://www.ebi.ac.uk/efo/EFO_0001444	http://www.ebi.ac.uk/efo/EFO_0008579	Biological process	http://purl.obolibrary.org/obo/GO_0008150
body fat distribution	risk-taking behaviour	104	514	0	2	2	0.0326968	0.000517251	0.0301377	1	0.00324675	0.00647249	0.00648735	rs565817433-rs4687552|rs4841503-rs12546366	http://www.ebi.ac.uk/efo/EFO_0004341	Body measurement	http://www.ebi.ac.uk/efo/EFO_0004324	http://www.ebi.ac.uk/efo/EFO_0008579	Biological process	http://purl.obolibrary.org/obo/GO_0008150
chronic kidney disease, urinary metabolite measurement	risk-taking behaviour	104	514	0	2	2	0.0326968	0.000517251	0.0301377	1	0.00324675	0.00647249	0.00648735	rs34661691-rs34107459|rs12410239-rs5174	http://www.ebi.ac.uk/efo/EFO_0003884, http://www.ebi.ac.uk/efo/EFO_0005116	Other measurement,Other disease	http://www.ebi.ac.uk/efo/EFO_0000408,http://www.ebi.ac.uk/efo/EFO_0001444	http://www.ebi.ac.uk/efo/EFO_0008579	Biological process	http://purl.obolibrary.org/obo/GO_0008150
aging	femoral neck bone mineral density	18	47	0	1	1	0.000517463	0.000517339	0.0301378	1	0.015625	0.0307692	0.0232503	rs10778517-rs1053051	http://purl.obolibrary.org/obo/GO_0007568	Biological process	http://purl.obolibrary.org/obo/GO_0008150	http://www.ebi.ac.uk/efo/EFO_0007785	Other measurement	http://www.ebi.ac.uk/efo/EFO_0001444
Malignant epithelial tumor of ovary	irritability measurement	18	47	0	1	1	0.000517463	0.000517339	0.0301378	1	0.015625	0.0307692	0.0232503	rs183211-rs2106785	http://www.orpha.net/ORDO/Orphanet_398934	Cancer	http://www.ebi.ac.uk/efo/EFO_0000616	http://www.ebi.ac.uk/efo/EFO_0009594	Other measurement	http://www.ebi.ac.uk/efo/EFO_0001444
Microalbuminuria	mean arterial pressure, alcohol drinking	18	47	1	0	1	0.000517463	0.000517339	0.0301378	1	0.015625	0.0307692	0.0232503	rs34071855	http://purl.obolibrary.org/obo/HP_0012594	Other trait	http://www.ebi.ac.uk/efo/EFO_0000001	http://www.ebi.ac.uk/efo/EFO_0006340, http://www.ebi.ac.uk/efo/EFO_0004329	Biological process,Other measurement	http://purl.obolibrary.org/obo/GO_0008150,http://www.ebi.ac.uk/efo/EFO_0001444
dental caries, dentures	hip bone mineral density	47	18	0	1	1	0.000517463	0.000517339	0.0301378	1	0.015625	0.0307692	0.0232503	rs9905793-rs890431	http://www.ebi.ac.uk/efo/EFO_0003819, http://www.ebi.ac.uk/efo/EFO_0010078	Digestive system disorder,Other trait	http://www.ebi.ac.uk/efo/EFO_0000001,http://www.ebi.ac.uk/efo/EFO_0000405	http://www.ebi.ac.uk/efo/EFO_0007702	Other measurement	http://www.ebi.ac.uk/efo/EFO_0001444
BMI-adjusted waist-hip ratio, physical activity measurement	renal cell carcinoma	47	18	0	1	1	0.000517463	0.000517339	0.0301378	1	0.015625	0.0307692	0.0232503	rs718314-rs10842707	http://www.ebi.ac.uk/efo/EFO_0007788, http://www.ebi.ac.uk/efo/EFO_0008002	Body measurement,Other measurement	http://www.ebi.ac.uk/efo/EFO_0004324,http://www.ebi.ac.uk/efo/EFO_0001444	http://www.ebi.ac.uk/efo/EFO_0000681	Cancer	http://www.ebi.ac.uk/efo/EFO_0000616
alkaline phosphatase measurement	fatty acid measurement, breast milk measurement, parental genotype effect measurement	94	9	0	1	1	0.000517463	0.000517345	0.0301378	1	0.00980392	0.0194175	0.0142657	rs174556-rs174601	http://www.ebi.ac.uk/efo/EFO_0004533	Liver enzyme measurement	http://www.ebi.ac.uk/efo/EFO_0004582	http://www.ebi.ac.uk/efo/EFO_0005110, http://www.ebi.ac.uk/efo/EFO_0009092, http://www.ebi.ac.uk/efo/EFO_0005939	Other measurement,Lipid or lipoprotein measurement	http://www.ebi.ac.uk/efo/EFO_0004529,http://www.ebi.ac.uk/efo/EFO_0001444
alkaline phosphatase measurement	iron biomarker measurement, transferrin measurement	94	9	0	1	1	0.000517463	0.000517345	0.0301378	1	0.00980392	0.0194175	0.0142657	rs174601-rs174577	http://www.ebi.ac.uk/efo/EFO_0004533	Liver enzyme measurement	http://www.ebi.ac.uk/efo/EFO_0004582	http://www.ebi.ac.uk/efo/EFO_0004461, http://www.ebi.ac.uk/efo/EFO_0006341	Other measurement	http://www.ebi.ac.uk/efo/EFO_0001444
alkaline phosphatase measurement	susceptibility to mumps measurement	94	9	0	1	1	0.000517463	0.000517345	0.0301378	1	0.00980392	0.0194175	0.0142657	rs281377-rs516316	http://www.ebi.ac.uk/efo/EFO_0004533	Liver enzyme measurement	http://www.ebi.ac.uk/efo/EFO_0004582	http://www.ebi.ac.uk/efo/EFO_0008404	Other measurement	http://www.ebi.ac.uk/efo/EFO_0001444
alkaline phosphatase measurement	bitter beverage consumption measurement	94	9	1	0	1	0.000517463	0.000517345	0.0301378	1	0.00980392	0.0194175	0.0142657	rs1260326	http://www.ebi.ac.uk/efo/EFO_0004533	Liver enzyme measurement	http://www.ebi.ac.uk/efo/EFO_0004582	http://www.ebi.ac.uk/efo/EFO_0010089	Other measurement	http://www.ebi.ac.uk/efo/EFO_0001444
alkaline phosphatase measurement	glycerophospholipid measurement, blood metabolite measurement	94	9	0	1	1	0.000517463	0.000517345	0.0301378	1	0.00980392	0.0194175	0.0142657	rs174547-rs174601	http://www.ebi.ac.uk/efo/EFO_0004533	Liver enzyme measurement	http://www.ebi.ac.uk/efo/EFO_0004582	http://www.ebi.ac.uk/efo/EFO_0007630, http://www.ebi.ac.uk/efo/EFO_0005664	Other measurement,Lipid or lipoprotein measurement	http://www.ebi.ac.uk/efo/EFO_0004529,http://www.ebi.ac.uk/efo/EFO_0001444
fat body mass	smoking status measurement, systolic blood pressure	9	94	0	1	1	0.000517463	0.000517345	0.0301378	1	0.00980392	0.0194175	0.0142657	rs11642015-rs9972653	http://www.ebi.ac.uk/efo/EFO_0005409	Other measurement	http://www.ebi.ac.uk/efo/EFO_0001444	http://www.ebi.ac.uk/efo/EFO_0006527, http://www.ebi.ac.uk/efo/EFO_0006335	Other measurement	http://www.ebi.ac.uk/efo/EFO_0001444
MHC class I polypeptide-related sequence B measurement	hip circumference	11	77	0	1	1	0.000518074	0.000517954	0.0301708	1	0.0114943	0.0227273	0.0168626	rs35555795-rs34158769	http://www.ebi.ac.uk/efo/EFO_0008234	Other measurement	http://www.ebi.ac.uk/efo/EFO_0001444	http://www.ebi.ac.uk/efo/EFO_0005093	Body measurement	http://www.ebi.ac.uk/efo/EFO_0004324
body mass index, fasting blood insulin measurement	hip circumference	11	77	0	1	1	0.000518074	0.000517954	0.0301708	1	0.0114943	0.0227273	0.0168626	rs2605098-rs2785980	http://www.ebi.ac.uk/efo/EFO_0004340, http://www.ebi.ac.uk/efo/EFO_0004466	Body measurement,Other measurement	http://www.ebi.ac.uk/efo/EFO_0004324,http://www.ebi.ac.uk/efo/EFO_0001444	http://www.ebi.ac.uk/efo/EFO_0005093	Body measurement	http://www.ebi.ac.uk/efo/EFO_0004324
caudate nucleus volume	hip circumference	11	77	0	1	1	0.000518074	0.000517954	0.0301708	1	0.0114943	0.0227273	0.0168626	rs1987471-rs8056890	http://www.ebi.ac.uk/efo/EFO_0004830	Other measurement	http://www.ebi.ac.uk/efo/EFO_0001444	http://www.ebi.ac.uk/efo/EFO_0005093	Body measurement	http://www.ebi.ac.uk/efo/EFO_0004324
body weights and measures, body height	hip circumference	11	77	1	0	1	0.000518074	0.000517954	0.0301708	1	0.0114943	0.0227273	0.0168626	rs143384	http://www.ebi.ac.uk/efo/EFO_0004324, http://www.ebi.ac.uk/efo/EFO_0004339	Other measurement,Body measurement	http://www.ebi.ac.uk/efo/EFO_0004324,http://www.ebi.ac.uk/efo/EFO_0001444	http://www.ebi.ac.uk/efo/EFO_0005093	Body measurement	http://www.ebi.ac.uk/efo/EFO_0004324
hip circumference	nodular sclerosis Hodgkin lymphoma	77	11	0	1	1	0.000518074	0.000517954	0.0301708	1	0.0114943	0.0227273	0.0168626	rs3132947-rs204999	http://www.ebi.ac.uk/efo/EFO_0005093	Body measurement	http://www.ebi.ac.uk/efo/EFO_0004324	http://www.ebi.ac.uk/efo/EFO_0004708	Cancer	http://www.ebi.ac.uk/efo/EFO_0000616
DNA methylation	vital capacity	418	595	0	3	3	0.152126	0.000518044	0.0301755	1	0.0029703	0.005923	0.00744951	rs4915382-rs2502136|rs13124563-rs3796839|rs77853392-rs72776472	http://purl.obolibrary.org/obo/GO_0006306	Biological process	http://purl.obolibrary.org/obo/GO_0008150	http://www.ebi.ac.uk/efo/EFO_0004312	Other measurement	http://www.ebi.ac.uk/efo/EFO_0001444
hair color	prostate carcinoma	252	212	0	2	2	0.0326772	0.000518077	0.030177	1	0.004329	0.00862069	0.00867647	rs636291-rs6687430|rs4683605-rs6763931	http://www.ebi.ac.uk/efo/EFO_0003924	Other trait	http://www.ebi.ac.uk/efo/EFO_0000001	http://www.ebi.ac.uk/efo/EFO_0001663	Cancer	http://www.ebi.ac.uk/efo/EFO_0000616
Alopecia	Crohn's disease	262	204	0	2	2	0.0326919	0.000518521	0.0302012	1	0.00431034	0.00858369	0.00863868	rs174581-rs174537|rs2671427-rs7773324	http://www.orpha.net/ORDO/Orphanet_79364	Other disease	http://www.ebi.ac.uk/efo/EFO_0000408	http://www.ebi.ac.uk/efo/EFO_0000384	Digestive system disorder	http://www.ebi.ac.uk/efo/EFO_0000405
anti-neutrophil antibody associated vasculitis	parental longevity	16	53	0	1	1	0.000518686	0.000518562	0.0302012	1	0.0147059	0.0289855	0.0218249	rs6679677-rs1230666	http://www.ebi.ac.uk/efo/EFO_0004826	Immune system disorder	http://www.ebi.ac.uk/efo/EFO_0000540	http://www.ebi.ac.uk/efo/EFO_0007796	Other measurement	http://www.ebi.ac.uk/efo/EFO_0001444
membranous glomerulonephritis	parental longevity	16	53	0	1	1	0.000518686	0.000518562	0.0302012	1	0.0147059	0.0289855	0.0218249	rs1265159-rs3130507	http://www.ebi.ac.uk/efo/EFO_0004254	Other disease	http://www.ebi.ac.uk/efo/EFO_0000408	http://www.ebi.ac.uk/efo/EFO_0007796	Other measurement	http://www.ebi.ac.uk/efo/EFO_0001444
longevity	parental longevity	16	53	0	1	1	0.000518686	0.000518562	0.0302012	1	0.0147059	0.0289855	0.0218249	rs769449-rs429358	http://www.ebi.ac.uk/efo/EFO_0004300	Other measurement	http://www.ebi.ac.uk/efo/EFO_0001444	http://www.ebi.ac.uk/efo/EFO_0007796	Other measurement	http://www.ebi.ac.uk/efo/EFO_0001444
bladder carcinoma	chronic lymphocytic leukemia	16	53	1	0	1	0.000518686	0.000518562	0.0302012	1	0.0147059	0.0289855	0.0218249	rs10936599	http://www.ebi.ac.uk/efo/EFO_0000292	Cancer	http://www.ebi.ac.uk/efo/EFO_0000616	http://www.ebi.ac.uk/efo/EFO_0000095	Cancer	http://www.ebi.ac.uk/efo/EFO_0000616
bladder carcinoma	parental longevity	16	53	0	1	1	0.000518686	0.000518562	0.0302012	1	0.0147059	0.0289855	0.0218249	rs6108784-rs62185668	http://www.ebi.ac.uk/efo/EFO_0000292	Cancer	http://www.ebi.ac.uk/efo/EFO_0000616	http://www.ebi.ac.uk/efo/EFO_0007796	Other measurement	http://www.ebi.ac.uk/efo/EFO_0001444
chronic lymphocytic leukemia	membranous glomerulonephritis	53	16	0	1	1	0.000518686	0.000518562	0.0302012	1	0.0147059	0.0289855	0.0218249	rs674313-rs2187668	http://www.ebi.ac.uk/efo/EFO_0000095	Cancer	http://www.ebi.ac.uk/efo/EFO_0000616	http://www.ebi.ac.uk/efo/EFO_0004254	Other disease	http://www.ebi.ac.uk/efo/EFO_0000408
parental longevity	schizophrenia, bipolar disorder, response to lithium ion	53	16	0	1	1	0.000518686	0.000518562	0.0302012	1	0.0147059	0.0289855	0.0218249	rs59724122-rs7844965	http://www.ebi.ac.uk/efo/EFO_0007796	Other measurement	http://www.ebi.ac.uk/efo/EFO_0001444	http://www.ebi.ac.uk/efo/EFO_0000692, http://www.ebi.ac.uk/efo/EFO_0000289, http://purl.obolibrary.org/obo/GO_0010226	Neurological disorder,Response to drug	http://www.ebi.ac.uk/efo/EFO_0000618,http://purl.obolibrary.org/obo/GO_0042493
prostate carcinoma	susceptibility to chickenpox measurement	212	4	0	1	1	0.000518686	0.000518586	0.0302012	1	0.00465116	0.00925926	0.00641632	rs7767188-rs10947050	http://www.ebi.ac.uk/efo/EFO_0001663	Cancer	http://www.ebi.ac.uk/efo/EFO_0000616	http://www.ebi.ac.uk/efo/EFO_0008400	Other measurement	http://www.ebi.ac.uk/efo/EFO_0001444
prostate carcinoma	systemic lupus erythematosus, chronic lymphocytic leukemia	212	4	0	1	1	0.000518686	0.000518586	0.0302012	1	0.00465116	0.00925926	0.00641632	rs2242652-rs10069690-rs7725218	http://www.ebi.ac.uk/efo/EFO_0001663	Cancer	http://www.ebi.ac.uk/efo/EFO_0000616	http://www.ebi.ac.uk/efo/EFO_0002690, http://www.ebi.ac.uk/efo/EFO_0000095	Cancer,Immune system disorder	http://www.ebi.ac.uk/efo/EFO_0000616,http://www.ebi.ac.uk/efo/EFO_0000540
prostate carcinoma	susceptibility to cold sores measurement	212	4	0	1	1	0.000518686	0.000518586	0.0302012	1	0.00465116	0.00925926	0.00641632	rs130067-rs885950	http://www.ebi.ac.uk/efo/EFO_0001663	Cancer	http://www.ebi.ac.uk/efo/EFO_0000616	http://www.ebi.ac.uk/efo/EFO_0008402	Other measurement	http://www.ebi.ac.uk/efo/EFO_0001444
age at onset, Myopia, refractive error measurement	schizophrenia	140	382	0	2	2	0.0327115	0.000518613	0.0302023	1	0.00384615	0.00766284	0.00769893	rs1150687-rs202904|rs4808962-rs2905432	http://www.ebi.ac.uk/efo/EFO_0004847, http://purl.obolibrary.org/obo/HP_0000545, http://www.ebi.ac.uk/efo/EFO_0007814	Other measurement,Other trait	http://www.ebi.ac.uk/efo/EFO_0000001,http://www.ebi.ac.uk/efo/EFO_0001444	http://www.ebi.ac.uk/efo/EFO_0000692	Neurological disorder	http://www.ebi.ac.uk/efo/EFO_0000618
schizophrenia, autism spectrum disorder	seasonal allergic rhinitis	283	3	0	1	1	0.000519298	0.000519208	0.030234	1	0.00350877	0.00699301	0.00468928	rs9274390-rs7775228	http://www.ebi.ac.uk/efo/EFO_0000692, http://www.ebi.ac.uk/efo/EFO_0003756	Neurological disorder	http://www.ebi.ac.uk/efo/EFO_0000618	http://www.ebi.ac.uk/efo/EFO_0003956	Immune system disorder	http://www.ebi.ac.uk/efo/EFO_0000540
Hodgkins lymphoma, mixed cellularity	schizophrenia, autism spectrum disorder	3	283	0	1	1	0.000519298	0.000519208	0.030234	1	0.00350877	0.00699301	0.00468928	rs1633096-rs113205291	http://www.ebi.ac.uk/efo/EFO_1002031	Cancer	http://www.ebi.ac.uk/efo/EFO_0000616	http://www.ebi.ac.uk/efo/EFO_0000692, http://www.ebi.ac.uk/efo/EFO_0003756	Neurological disorder	http://www.ebi.ac.uk/efo/EFO_0000618
response to drug, Drug-induced agranulocytosis	schizophrenia, autism spectrum disorder	3	283	0	1	1	0.000519298	0.000519208	0.030234	1	0.00350877	0.00699301	0.00468928	rs1811197-rs3132556	http://purl.obolibrary.org/obo/GO_0042493, http://purl.obolibrary.org/obo/HP_0012235	Biological process,Other trait	http://purl.obolibrary.org/obo/GO_0008150,http://www.ebi.ac.uk/efo/EFO_0000001	http://www.ebi.ac.uk/efo/EFO_0000692, http://www.ebi.ac.uk/efo/EFO_0003756	Neurological disorder	http://www.ebi.ac.uk/efo/EFO_0000618
plasma protease C1 inhibitor measurement	schizophrenia, autism spectrum disorder	3	283	0	1	1	0.000519298	0.000519208	0.030234	1	0.00350877	0.00699301	0.00468928	rs11603020-rs7129727	http://www.ebi.ac.uk/efo/EFO_0008261	Other measurement	http://www.ebi.ac.uk/efo/EFO_0001444	http://www.ebi.ac.uk/efo/EFO_0000692, http://www.ebi.ac.uk/efo/EFO_0003756	Neurological disorder	http://www.ebi.ac.uk/efo/EFO_0000618
hepatitis B virus infection, hepatocellular carcinoma	schizophrenia, autism spectrum disorder	3	283	0	1	1	0.000519298	0.000519208	0.030234	1	0.00350877	0.00699301	0.00468928	rs1110446-rs113205291	http://www.ebi.ac.uk/efo/EFO_0004197, http://www.ebi.ac.uk/efo/EFO_0000182	Cancer,Digestive system disorder	http://www.ebi.ac.uk/efo/EFO_0000616,http://www.ebi.ac.uk/efo/EFO_0000405	http://www.ebi.ac.uk/efo/EFO_0000692, http://www.ebi.ac.uk/efo/EFO_0003756	Neurological disorder	http://www.ebi.ac.uk/efo/EFO_0000618
cardiovascular disease biomarker measurement	schizophrenia, autism spectrum disorder	3	283	0	1	1	0.000519298	0.000519208	0.030234	1	0.00350877	0.00699301	0.00468928	rs13107325-rs35225200	http://www.ebi.ac.uk/efo/EFO_0005278	Cardiovascular measurement	http://www.ebi.ac.uk/efo/EFO_0004298	http://www.ebi.ac.uk/efo/EFO_0000692, http://www.ebi.ac.uk/efo/EFO_0003756	Neurological disorder	http://www.ebi.ac.uk/efo/EFO_0000618
gastroesophageal reflux disease	lipid measurement	25	34	0	1	1	0.000519909	0.000519784	0.0302602	1	0.0172414	0.0338983	0.0257701	rs1367117-rs11901649	http://www.ebi.ac.uk/efo/EFO_0003948	Digestive system disorder	http://www.ebi.ac.uk/efo/EFO_0000405	http://www.ebi.ac.uk/efo/EFO_0004529	Other measurement	http://www.ebi.ac.uk/efo/EFO_0001444
calcium measurement	lipid measurement	25	34	0	1	1	0.000519909	0.000519784	0.0302602	1	0.0172414	0.0338983	0.0257701	rs780094-rs1260326	http://www.ebi.ac.uk/efo/EFO_0004838	Other measurement	http://www.ebi.ac.uk/efo/EFO_0001444	http://www.ebi.ac.uk/efo/EFO_0004529	Other measurement	http://www.ebi.ac.uk/efo/EFO_0001444
kidney stone	lipid measurement	25	34	0	1	1	0.000519909	0.000519784	0.0302602	1	0.0172414	0.0338983	0.0257701	rs780093-rs1260326	NA	NA	NA	http://www.ebi.ac.uk/efo/EFO_0004529	Other measurement	http://www.ebi.ac.uk/efo/EFO_0001444
phospholipid measurement	serum alanine aminotransferase measurement	25	34	0	1	1	0.000519909	0.000519784	0.0302602	1	0.0172414	0.0338983	0.0257701	rs174551-rs102275	http://www.ebi.ac.uk/efo/EFO_0004639	Lipid or lipoprotein measurement	http://www.ebi.ac.uk/efo/EFO_0004529	http://www.ebi.ac.uk/efo/EFO_0004735	Liver enzyme measurement	http://www.ebi.ac.uk/efo/EFO_0004582
optic cup area measurement	self reported educational attainment, refractive error measurement	34	25	0	1	1	0.000519909	0.000519784	0.0302602	1	0.0172414	0.0338983	0.0257701	rs2753462-rs4436712	http://www.ebi.ac.uk/efo/EFO_0006940	Other measurement	http://www.ebi.ac.uk/efo/EFO_0001444	http://www.ebi.ac.uk/efo/EFO_0004784, http://www.ebi.ac.uk/efo/EFO_0007814	Other measurement	http://www.ebi.ac.uk/efo/EFO_0001444
alcohol use disorder measurement, alcohol dependence	obesity	17	50	0	1	1	0.000519909	0.000519785	0.0302602	1	0.0151515	0.0298507	0.0225178	rs8043757-rs1421085	http://www.ebi.ac.uk/efo/EFO_0009458, http://www.ebi.ac.uk/efo/EFO_0003829	Other measurement,Neurological disorder	http://www.ebi.ac.uk/efo/EFO_0000618,http://www.ebi.ac.uk/efo/EFO_0001444	http://www.ebi.ac.uk/efo/EFO_0001073	Metabolic disorder	http://www.ebi.ac.uk/efo/EFO_0000589
fasting blood insulin measurement	resting heart rate	10	85	0	1	1	0.000519909	0.000519789	0.0302602	1	0.0106383	0.0210526	0.0155488	rs780094-rs1260326	http://www.ebi.ac.uk/efo/EFO_0004466	Other measurement	http://www.ebi.ac.uk/efo/EFO_0001444	http://www.ebi.ac.uk/efo/EFO_0004351	Cardiovascular measurement	http://www.ebi.ac.uk/efo/EFO_0004298
age at first birth measurement	alcohol consumption measurement, high density lipoprotein cholesterol measurement	10	85	0	1	1	0.000519909	0.000519789	0.0302602	1	0.0106383	0.0210526	0.0155488	rs2777888-rs2013208	http://www.ebi.ac.uk/efo/EFO_0009101	Other measurement	http://www.ebi.ac.uk/efo/EFO_0001444	http://www.ebi.ac.uk/efo/EFO_0007878, http://www.ebi.ac.uk/efo/EFO_0004612	Other measurement,Lipid or lipoprotein measurement	http://www.ebi.ac.uk/efo/EFO_0004732,http://www.ebi.ac.uk/efo/EFO_0001444
protein C measurement	resting heart rate	10	85	1	0	1	0.000519909	0.000519789	0.0302602	1	0.0106383	0.0210526	0.0155488	rs1260326	http://www.ebi.ac.uk/efo/EFO_0004633	Hematological measurement	http://www.ebi.ac.uk/efo/EFO_0004503	http://www.ebi.ac.uk/efo/EFO_0004351	Cardiovascular measurement	http://www.ebi.ac.uk/efo/EFO_0004298
phosphatidylcholine measurement	resting heart rate	10	85	0	1	1	0.000519909	0.000519789	0.0302602	1	0.0106383	0.0210526	0.0155488	rs28456-rs174536	http://www.ebi.ac.uk/efo/EFO_0010226	Lipid or lipoprotein measurement	http://www.ebi.ac.uk/efo/EFO_0004529	http://www.ebi.ac.uk/efo/EFO_0004351	Cardiovascular measurement	http://www.ebi.ac.uk/efo/EFO_0004298
Abdominal Aortic Aneurysm	alcohol consumption measurement, high density lipoprotein cholesterol measurement	10	85	0	1	1	0.000519909	0.000519789	0.0302602	1	0.0106383	0.0210526	0.0155488	rs7528419-rs602633	http://www.ebi.ac.uk/efo/EFO_0004214	Cardiovascular disease	http://www.ebi.ac.uk/efo/EFO_0000319	http://www.ebi.ac.uk/efo/EFO_0007878, http://www.ebi.ac.uk/efo/EFO_0004612	Other measurement,Lipid or lipoprotein measurement	http://www.ebi.ac.uk/efo/EFO_0004732,http://www.ebi.ac.uk/efo/EFO_0001444
alcohol consumption measurement, high density lipoprotein cholesterol measurement	phosphatidylcholine measurement	85	10	0	1	1	0.000519909	0.000519789	0.0302602	1	0.0106383	0.0210526	0.0155488	rs28456-rs174566	http://www.ebi.ac.uk/efo/EFO_0007878, http://www.ebi.ac.uk/efo/EFO_0004612	Other measurement,Lipid or lipoprotein measurement	http://www.ebi.ac.uk/efo/EFO_0004732,http://www.ebi.ac.uk/efo/EFO_0001444	http://www.ebi.ac.uk/efo/EFO_0010226	Lipid or lipoprotein measurement	http://www.ebi.ac.uk/efo/EFO_0004529
alcohol consumption measurement, high density lipoprotein cholesterol measurement	peripheral arterial disease, traffic air pollution measurement	85	10	0	1	1	0.000519909	0.000519789	0.0302602	1	0.0106383	0.0210526	0.0155488	rs755249-rs4660303	http://www.ebi.ac.uk/efo/EFO_0007878, http://www.ebi.ac.uk/efo/EFO_0004612	Other measurement,Lipid or lipoprotein measurement	http://www.ebi.ac.uk/efo/EFO_0004732,http://www.ebi.ac.uk/efo/EFO_0001444	http://www.ebi.ac.uk/efo/EFO_0004265, http://www.ebi.ac.uk/efo/EFO_0007908	Cardiovascular disease,Other measurement	http://www.ebi.ac.uk/efo/EFO_0000319,http://www.ebi.ac.uk/efo/EFO_0001444
Peptic ulcer and gastro-oesophageal reflux disease (GORD) drug use measurement	neutrophil percentage of granulocytes	5	170	0	1	1	0.000519909	0.000519802	0.0302602	1	0.00574713	0.0114286	0.0080796	rs10876864-rs11171710	http://www.ebi.ac.uk/efo/EFO_0009923	Other measurement	http://www.ebi.ac.uk/efo/EFO_0001444	http://www.ebi.ac.uk/efo/EFO_0007994	Hematological measurement	http://www.ebi.ac.uk/efo/EFO_0004503
arterial stiffness measurement	neutrophil percentage of granulocytes	5	170	0	1	1	0.000519909	0.000519802	0.0302602	1	0.00574713	0.0114286	0.0080796	rs7331212-rs9315786	http://www.ebi.ac.uk/efo/EFO_0004517	Cardiovascular measurement	http://www.ebi.ac.uk/efo/EFO_0004298	http://www.ebi.ac.uk/efo/EFO_0007994	Hematological measurement	http://www.ebi.ac.uk/efo/EFO_0004503
neutrophil percentage of granulocytes	triglyceride measurement, blood pressure	170	5	0	1	1	0.000519909	0.000519802	0.0302602	1	0.00574713	0.0114286	0.0080796	rs12274192-rs11825181	http://www.ebi.ac.uk/efo/EFO_0007994	Hematological measurement	http://www.ebi.ac.uk/efo/EFO_0004503	http://www.ebi.ac.uk/efo/EFO_0004530, http://www.ebi.ac.uk/efo/EFO_0004325	Other measurement,Lipid or lipoprotein measurement	http://www.ebi.ac.uk/efo/EFO_0004529,http://www.ebi.ac.uk/efo/EFO_0001444
neutrophil percentage of granulocytes	thyroid peroxidase antibody measurement	170	5	1	0	1	0.000519909	0.000519802	0.0302602	1	0.00574713	0.0114286	0.0080796	rs653178	http://www.ebi.ac.uk/efo/EFO_0007994	Hematological measurement	http://www.ebi.ac.uk/efo/EFO_0004503	http://www.ebi.ac.uk/efo/EFO_0005666	Other measurement	http://www.ebi.ac.uk/efo/EFO_0001444
age at onset, Myopia, refractive error measurement	blood protein measurement	140	1785	2	1	3	0.152853	0.00052012	0.0302782	1	0.00156087	0.00311688	0.00389564	rs3213636|rs28874286-rs9606967-rs5754109|rs2150458	http://www.ebi.ac.uk/efo/EFO_0004847, http://purl.obolibrary.org/obo/HP_0000545, http://www.ebi.ac.uk/efo/EFO_0007814	Other measurement,Other trait	http://www.ebi.ac.uk/efo/EFO_0000001,http://www.ebi.ac.uk/efo/EFO_0001444	http://www.ebi.ac.uk/efo/EFO_0007937	Other measurement	http://www.ebi.ac.uk/efo/EFO_0001444
leptin measurement, type II diabetes mellitus	type I diabetes mellitus	12	71	0	1	1	0.000521133	0.00052101	0.0303226	1	0.0121951	0.0240964	0.0179458	rs4237150-rs7020673	http://www.ebi.ac.uk/efo/EFO_0005000, http://www.ebi.ac.uk/efo/EFO_0001360	Other measurement,Metabolic disorder	http://www.ebi.ac.uk/efo/EFO_0000589,http://www.ebi.ac.uk/efo/EFO_0001444	http://www.ebi.ac.uk/efo/EFO_0001359	Metabolic disorder	http://www.ebi.ac.uk/efo/EFO_0000589
smoking status measurement, forced expiratory volume	type I diabetes mellitus	12	71	0	1	1	0.000521133	0.00052101	0.0303226	1	0.0121951	0.0240964	0.0179458	rs9274600-rs9272346	http://www.ebi.ac.uk/efo/EFO_0006527, http://www.ebi.ac.uk/efo/EFO_0004314	Other measurement	http://www.ebi.ac.uk/efo/EFO_0001444	http://www.ebi.ac.uk/efo/EFO_0001359	Metabolic disorder	http://www.ebi.ac.uk/efo/EFO_0000589
serum IgA measurement	type I diabetes mellitus	12	71	0	1	1	0.000521133	0.00052101	0.0303226	1	0.0121951	0.0240964	0.0179458	rs3184504-rs653178	http://www.ebi.ac.uk/efo/EFO_0004912	Other measurement	http://www.ebi.ac.uk/efo/EFO_0001444	http://www.ebi.ac.uk/efo/EFO_0001359	Metabolic disorder	http://www.ebi.ac.uk/efo/EFO_0000589
beta-2 microglobulin measurement	celiac disease	12	71	1	0	1	0.000521133	0.00052101	0.0303226	1	0.0121951	0.0240964	0.0179458	rs3184504	http://www.ebi.ac.uk/efo/EFO_0005197	Other measurement	http://www.ebi.ac.uk/efo/EFO_0001444	http://www.ebi.ac.uk/efo/EFO_0001060	Immune system disorder	http://www.ebi.ac.uk/efo/EFO_0000540
susceptibility to pneumonia measurement	type I diabetes mellitus	12	71	0	1	1	0.000521133	0.00052101	0.0303226	1	0.0121951	0.0240964	0.0179458	rs60045856-rs2647044	http://www.ebi.ac.uk/efo/EFO_0008410	Other measurement	http://www.ebi.ac.uk/efo/EFO_0001444	http://www.ebi.ac.uk/efo/EFO_0001359	Metabolic disorder	http://www.ebi.ac.uk/efo/EFO_0000589
beta-2 microglobulin measurement	type I diabetes mellitus	12	71	0	1	1	0.000521133	0.00052101	0.0303226	1	0.0121951	0.0240964	0.0179458	rs3184504-rs653178	http://www.ebi.ac.uk/efo/EFO_0005197	Other measurement	http://www.ebi.ac.uk/efo/EFO_0001444	http://www.ebi.ac.uk/efo/EFO_0001359	Metabolic disorder	http://www.ebi.ac.uk/efo/EFO_0000589
albuminuria	prothrombin time measurement	71	12	0	1	1	0.000521133	0.00052101	0.0303226	1	0.0121951	0.0240964	0.0179458	rs1313566-rs4665972	http://www.ebi.ac.uk/efo/EFO_0004285	Other trait	http://www.ebi.ac.uk/efo/EFO_0000001	http://www.ebi.ac.uk/efo/EFO_0008390	Hematological measurement	http://www.ebi.ac.uk/efo/EFO_0004503
celiac disease	serum IgA measurement	71	12	1	0	1	0.000521133	0.00052101	0.0303226	1	0.0121951	0.0240964	0.0179458	rs3184504	http://www.ebi.ac.uk/efo/EFO_0001060	Immune system disorder	http://www.ebi.ac.uk/efo/EFO_0000540	http://www.ebi.ac.uk/efo/EFO_0004912	Other measurement	http://www.ebi.ac.uk/efo/EFO_0001444
albuminuria	white matter integrity	71	12	0	1	1	0.000521133	0.00052101	0.0303226	1	0.0121951	0.0240964	0.0179458	rs10207567-rs76122535	http://www.ebi.ac.uk/efo/EFO_0004285	Other trait	http://www.ebi.ac.uk/efo/EFO_0000001	http://www.ebi.ac.uk/efo/EFO_0004641	Other measurement	http://www.ebi.ac.uk/efo/EFO_0001444
cutaneous melanoma	white matter integrity	71	12	0	1	1	0.000521133	0.00052101	0.0303226	1	0.0121951	0.0240964	0.0179458	rs7902587-rs11813268	http://www.ebi.ac.uk/efo/EFO_0000389	Cancer	http://www.ebi.ac.uk/efo/EFO_0000616	http://www.ebi.ac.uk/efo/EFO_0004641	Other measurement	http://www.ebi.ac.uk/efo/EFO_0001444
albuminuria	self rated health	71	12	0	1	1	0.000521133	0.00052101	0.0303226	1	0.0121951	0.0240964	0.0179458	rs2924322-rs784257	http://www.ebi.ac.uk/efo/EFO_0004285	Other trait	http://www.ebi.ac.uk/efo/EFO_0000001	http://www.ebi.ac.uk/efo/EFO_0004778	Other trait	http://www.ebi.ac.uk/efo/EFO_0000001
celiac disease	susceptibility to pneumonia measurement	71	12	0	1	1	0.000521133	0.00052101	0.0303226	1	0.0121951	0.0240964	0.0179458	rs60045856-rs2187668	http://www.ebi.ac.uk/efo/EFO_0001060	Immune system disorder	http://www.ebi.ac.uk/efo/EFO_0000540	http://www.ebi.ac.uk/efo/EFO_0008410	Other measurement	http://www.ebi.ac.uk/efo/EFO_0001444
albuminuria	factor VII measurement	71	12	0	1	1	0.000521133	0.00052101	0.0303226	1	0.0121951	0.0240964	0.0179458	rs1260326-rs4665972	http://www.ebi.ac.uk/efo/EFO_0004285	Other trait	http://www.ebi.ac.uk/efo/EFO_0000001	http://www.ebi.ac.uk/efo/EFO_0004619	Other measurement	http://www.ebi.ac.uk/efo/EFO_0001444
type I diabetes mellitus	vitamin B12 measurement	71	12	0	1	1	0.000521133	0.00052101	0.0303226	1	0.0121951	0.0240964	0.0179458	rs602662-rs516246	http://www.ebi.ac.uk/efo/EFO_0001359	Metabolic disorder	http://www.ebi.ac.uk/efo/EFO_0000589	http://www.ebi.ac.uk/efo/EFO_0004620	Other measurement	http://www.ebi.ac.uk/efo/EFO_0001444
albuminuria	digit length ratio	71	12	0	1	1	0.000521133	0.00052101	0.0303226	1	0.0121951	0.0240964	0.0179458	rs11264327-rs11581730	http://www.ebi.ac.uk/efo/EFO_0004285	Other trait	http://www.ebi.ac.uk/efo/EFO_0000001	http://www.ebi.ac.uk/efo/EFO_0004841	Body measurement	http://www.ebi.ac.uk/efo/EFO_0004324
atopic asthma	platelet crit	197	272	0	2	2	0.0327751	0.000521118	0.0303284	1	0.00428266	0.00852878	0.00858268	rs249677-rs11405616|rs2904789-rs3094006	http://www.ebi.ac.uk/efo/EFO_0010638	Other disease	http://www.ebi.ac.uk/efo/EFO_0000408	http://www.ebi.ac.uk/efo/EFO_0007985	Hematological measurement	http://www.ebi.ac.uk/efo/EFO_0004503
neutrophil percentage of leukocytes	self reported educational attainment	135	1853	0	3	3	0.153009	0.000521311	0.0303391	1	0.00151134	0.00301811	0.00377109	rs9486689-rs11966931|rs7924036-rs10761731|rs15739-rs7210990	http://www.ebi.ac.uk/efo/EFO_0007990	Hematological measurement	http://www.ebi.ac.uk/efo/EFO_0004503	http://www.ebi.ac.uk/efo/EFO_0004784	Other measurement	http://www.ebi.ac.uk/efo/EFO_0001444
alcohol use disorder measurement, longitudinal alcohol consumption measurement	feeling nervous measurement	19	45	0	1	1	0.000522968	0.000522841	0.0304005	1	0.015873	0.03125	0.0236424	rs75723348-rs11090045	http://www.ebi.ac.uk/efo/EFO_0009458, http://www.ebi.ac.uk/efo/EFO_0007645	Other measurement	http://www.ebi.ac.uk/efo/EFO_0001444	http://www.ebi.ac.uk/efo/EFO_0009597	Other measurement	http://www.ebi.ac.uk/efo/EFO_0001444
Sarcoidosis	coronary heart disease	19	45	0	1	1	0.000522968	0.000522841	0.0304005	1	0.015873	0.03125	0.0236424	rs2076530-rs1964995-rs9268402	http://www.orpha.net/ORDO/Orphanet_797	Other disease	http://www.ebi.ac.uk/efo/EFO_0000408	http://www.ebi.ac.uk/efo/EFO_0001645	Cardiovascular disease	http://www.ebi.ac.uk/efo/EFO_0000319
Sarcoidosis	feeling nervous measurement	19	45	0	1	1	0.000522968	0.000522841	0.0304005	1	0.015873	0.03125	0.0236424	rs9257809-rs3117425-rs13213152	http://www.orpha.net/ORDO/Orphanet_797	Other disease	http://www.ebi.ac.uk/efo/EFO_0000408	http://www.ebi.ac.uk/efo/EFO_0009597	Other measurement	http://www.ebi.ac.uk/efo/EFO_0001444
feeling nervous measurement	visual cortical surface area measurement	45	19	0	1	1	0.000522968	0.000522841	0.0304005	1	0.015873	0.03125	0.0236424	rs6919397-rs1591805	http://www.ebi.ac.uk/efo/EFO_0009597	Other measurement	http://www.ebi.ac.uk/efo/EFO_0001444	http://www.ebi.ac.uk/efo/EFO_0004771	Other measurement	http://www.ebi.ac.uk/efo/EFO_0001444
feeling nervous measurement	ovarian serous carcinoma	45	19	0	1	1	0.000522968	0.000522841	0.0304005	1	0.015873	0.03125	0.0236424	rs62055935-rs1879586	http://www.ebi.ac.uk/efo/EFO_0009597	Other measurement	http://www.ebi.ac.uk/efo/EFO_0001444	http://www.ebi.ac.uk/efo/EFO_1001516	Cancer	http://www.ebi.ac.uk/efo/EFO_0000616
coronary heart disease	pulmonary function measurement, FEV/FEC ratio	45	19	0	1	1	0.000522968	0.000522841	0.0304005	1	0.015873	0.03125	0.0236424	rs9982601-rs9978142	http://www.ebi.ac.uk/efo/EFO_0001645	Cardiovascular disease	http://www.ebi.ac.uk/efo/EFO_0000319	http://www.ebi.ac.uk/efo/EFO_0003892, http://www.ebi.ac.uk/efo/EFO_0004713	Other measurement	http://www.ebi.ac.uk/efo/EFO_0001444
feeling nervous measurement	idiopathic pulmonary fibrosis	45	19	0	1	1	0.000522968	0.000522841	0.0304005	1	0.015873	0.03125	0.0236424	rs62055935-rs17690703	http://www.ebi.ac.uk/efo/EFO_0009597	Other measurement	http://www.ebi.ac.uk/efo/EFO_0001444	http://www.ebi.ac.uk/efo/EFO_0000768	Cancer	http://www.ebi.ac.uk/efo/EFO_0000616
coronary heart disease	serum carcinoembryonic antigen measurement	45	19	0	1	1	0.000522968	0.000522841	0.0304005	1	0.015873	0.03125	0.0236424	rs635634-rs579459	http://www.ebi.ac.uk/efo/EFO_0001645	Cardiovascular disease	http://www.ebi.ac.uk/efo/EFO_0000319	http://www.ebi.ac.uk/efo/EFO_0005760	Other measurement	http://www.ebi.ac.uk/efo/EFO_0001444
Drugs used in diabetes use measurement	lung carcinoma, estrogen-receptor negative breast cancer, colorectal cancer, ovarian endometrioid carcinoma, prostate carcinoma, ovarian serous carcinoma, breast carcinoma, ovarian carcinoma, lung adenocarcinoma, squamous cell lung carcinoma	57	15	0	1	1	0.000522968	0.000522842	0.0304005	1	0.0140845	0.0277778	0.020867	rs7501939-rs12601991	http://www.ebi.ac.uk/efo/EFO_0009924	Other measurement	http://www.ebi.ac.uk/efo/EFO_0001444	http://www.ebi.ac.uk/efo/EFO_0001071, http://www.ebi.ac.uk/efo/EFO_1000650, http://www.ebi.ac.uk/efo/EFO_0005842, http://www.ebi.ac.uk/efo/EFO_1001515, http://www.ebi.ac.uk/efo/EFO_0001663, http://www.ebi.ac.uk/efo/EFO_1001516, http://www.ebi.ac.uk/efo/EFO_0000305, http://www.ebi.ac.uk/efo/EFO_0001075, http://www.ebi.ac.uk/efo/EFO_0000571, http://www.ebi.ac.uk/efo/EFO_0000708	Cancer	http://www.ebi.ac.uk/efo/EFO_0000616
triglyceride measurement, alcohol drinking	vascular endothelial growth factor measurement	57	15	0	1	1	0.000522968	0.000522842	0.0304005	1	0.0140845	0.0277778	0.020867	rs10761741-rs10761716	http://www.ebi.ac.uk/efo/EFO_0004530, http://www.ebi.ac.uk/efo/EFO_0004329	Biological process,Lipid or lipoprotein measurement	http://www.ebi.ac.uk/efo/EFO_0004529,http://purl.obolibrary.org/obo/GO_0008150	http://www.ebi.ac.uk/efo/EFO_0004762	Cardiovascular measurement	http://www.ebi.ac.uk/efo/EFO_0004298
Drugs used in diabetes use measurement	alcohol use disorder measurement	57	15	0	1	1	0.000522968	0.000522842	0.0304005	1	0.0140845	0.0277778	0.020867	rs780093-rs1260326	http://www.ebi.ac.uk/efo/EFO_0009924	Other measurement	http://www.ebi.ac.uk/efo/EFO_0001444	http://www.ebi.ac.uk/efo/EFO_0009458	Other measurement	http://www.ebi.ac.uk/efo/EFO_0001444
Drugs used in diabetes use measurement	immune system disease	57	15	1	0	1	0.000522968	0.000522842	0.0304005	1	0.0140845	0.0277778	0.020867	rs2476601	http://www.ebi.ac.uk/efo/EFO_0009924	Other measurement	http://www.ebi.ac.uk/efo/EFO_0001444	http://www.ebi.ac.uk/efo/EFO_0000540	Other disease	http://www.ebi.ac.uk/efo/EFO_0000408
Drugs used in diabetes use measurement	sex hormone-binding globulin measurement	57	15	1	0	1	0.000522968	0.000522842	0.0304005	1	0.0140845	0.0277778	0.020867	rs780093	http://www.ebi.ac.uk/efo/EFO_0009924	Other measurement	http://www.ebi.ac.uk/efo/EFO_0001444	http://www.ebi.ac.uk/efo/EFO_0004696	Other measurement	http://www.ebi.ac.uk/efo/EFO_0001444
hemoglobin measurement, mean corpuscular hemoglobin	triglyceride measurement, alcohol drinking	15	57	0	1	1	0.000522968	0.000522842	0.0304005	1	0.0140845	0.0277778	0.020867	rs632057-rs2908522	http://www.ebi.ac.uk/efo/EFO_0004509, http://www.ebi.ac.uk/efo/EFO_0004527	Hematological measurement	http://www.ebi.ac.uk/efo/EFO_0004503	http://www.ebi.ac.uk/efo/EFO_0004530, http://www.ebi.ac.uk/efo/EFO_0004329	Biological process,Lipid or lipoprotein measurement	http://www.ebi.ac.uk/efo/EFO_0004529,http://purl.obolibrary.org/obo/GO_0008150
immune system disease	open-angle glaucoma	15	57	0	1	1	0.000522968	0.000522842	0.0304005	1	0.0140845	0.0277778	0.020867	rs653178-rs7137828	http://www.ebi.ac.uk/efo/EFO_0000540	Other disease	http://www.ebi.ac.uk/efo/EFO_0000408	http://www.ebi.ac.uk/efo/EFO_0004190	Other disease	http://www.ebi.ac.uk/efo/EFO_0000408
P wave duration	triglyceride measurement, alcohol drinking	15	57	0	1	1	0.000522968	0.000522842	0.0304005	1	0.0140845	0.0277778	0.020867	rs174566-rs174577	http://www.ebi.ac.uk/efo/EFO_0005094	Cardiovascular measurement	http://www.ebi.ac.uk/efo/EFO_0004298	http://www.ebi.ac.uk/efo/EFO_0004530, http://www.ebi.ac.uk/efo/EFO_0004329	Biological process,Lipid or lipoprotein measurement	http://www.ebi.ac.uk/efo/EFO_0004529,http://purl.obolibrary.org/obo/GO_0008150
eye measurement	open-angle glaucoma	15	57	0	1	1	0.000522968	0.000522842	0.0304005	1	0.0140845	0.0277778	0.020867	rs7137828-rs10774625	http://www.ebi.ac.uk/efo/EFO_0004731	Other measurement	http://www.ebi.ac.uk/efo/EFO_0001444	http://www.ebi.ac.uk/efo/EFO_0004190	Other disease	http://www.ebi.ac.uk/efo/EFO_0000408
eye measurement	triglyceride measurement, alcohol drinking	15	57	0	1	1	0.000522968	0.000522842	0.0304005	1	0.0140845	0.0277778	0.020867	rs35866622-rs2287921	http://www.ebi.ac.uk/efo/EFO_0004731	Other measurement	http://www.ebi.ac.uk/efo/EFO_0001444	http://www.ebi.ac.uk/efo/EFO_0004530, http://www.ebi.ac.uk/efo/EFO_0004329	Biological process,Lipid or lipoprotein measurement	http://www.ebi.ac.uk/efo/EFO_0004529,http://purl.obolibrary.org/obo/GO_0008150
HIV-1 infection, HIV viral set point measurement	tonsillectomy risk measurement	15	57	0	1	1	0.000522968	0.000522842	0.0304005	1	0.0140845	0.0277778	0.020867	rs28732201-rs41543314-rs59440261	http://www.ebi.ac.uk/efo/EFO_0000180, http://www.ebi.ac.uk/efo/EFO_0006319	Other measurement,Other disease	http://www.ebi.ac.uk/efo/EFO_0000408,http://www.ebi.ac.uk/efo/EFO_0001444	http://www.ebi.ac.uk/efo/EFO_0007924	Other measurement	http://www.ebi.ac.uk/efo/EFO_0001444
immune system disease	tonsillectomy risk measurement	15	57	0	1	1	0.000522968	0.000522842	0.0304005	1	0.0140845	0.0277778	0.020867	rs3184504-rs653178	http://www.ebi.ac.uk/efo/EFO_0000540	Other disease	http://www.ebi.ac.uk/efo/EFO_0000408	http://www.ebi.ac.uk/efo/EFO_0007924	Other measurement	http://www.ebi.ac.uk/efo/EFO_0001444
eye measurement	tonsillectomy risk measurement	15	57	0	1	1	0.000522968	0.000522842	0.0304005	1	0.0140845	0.0277778	0.020867	rs3184504-rs10774625	http://www.ebi.ac.uk/efo/EFO_0004731	Other measurement	http://www.ebi.ac.uk/efo/EFO_0001444	http://www.ebi.ac.uk/efo/EFO_0007924	Other measurement	http://www.ebi.ac.uk/efo/EFO_0001444
lung carcinoma, estrogen-receptor negative breast cancer, colorectal cancer, ovarian endometrioid carcinoma, prostate carcinoma, ovarian serous carcinoma, breast carcinoma, ovarian carcinoma, lung adenocarcinoma, squamous cell lung carcinoma	tonsillectomy risk measurement	15	57	0	1	1	0.000522968	0.000522842	0.0304005	1	0.0140845	0.0277778	0.020867	rs7679673-rs1391439	http://www.ebi.ac.uk/efo/EFO_0001071, http://www.ebi.ac.uk/efo/EFO_1000650, http://www.ebi.ac.uk/efo/EFO_0005842, http://www.ebi.ac.uk/efo/EFO_1001515, http://www.ebi.ac.uk/efo/EFO_0001663, http://www.ebi.ac.uk/efo/EFO_1001516, http://www.ebi.ac.uk/efo/EFO_0000305, http://www.ebi.ac.uk/efo/EFO_0001075, http://www.ebi.ac.uk/efo/EFO_0000571, http://www.ebi.ac.uk/efo/EFO_0000708	Cancer	http://www.ebi.ac.uk/efo/EFO_0000616	http://www.ebi.ac.uk/efo/EFO_0007924	Other measurement	http://www.ebi.ac.uk/efo/EFO_0001444
Hodgkins lymphoma, multiple myeloma, chronic lymphocytic leukemia	alcohol drinking, high density lipoprotein cholesterol measurement	9	95	0	1	1	0.000522968	0.000522848	0.0304005	1	0.00970874	0.0192308	0.0141262	rs1154988-rs11715604	http://www.ebi.ac.uk/efo/EFO_0000183, http://www.ebi.ac.uk/efo/EFO_0001378, http://www.ebi.ac.uk/efo/EFO_0000095	Cancer	http://www.ebi.ac.uk/efo/EFO_0000616	http://www.ebi.ac.uk/efo/EFO_0004329, http://www.ebi.ac.uk/efo/EFO_0004612	Biological process,Lipid or lipoprotein measurement	http://purl.obolibrary.org/obo/GO_0008150,http://www.ebi.ac.uk/efo/EFO_0004732
alcohol drinking, high density lipoprotein cholesterol measurement	bitter non-alcoholic beverage consumption measurement	95	9	0	1	1	0.000522968	0.000522848	0.0304005	1	0.00970874	0.0192308	0.0141262	rs35855035-rs79624003	http://www.ebi.ac.uk/efo/EFO_0004329, http://www.ebi.ac.uk/efo/EFO_0004612	Biological process,Lipid or lipoprotein measurement	http://purl.obolibrary.org/obo/GO_0008150,http://www.ebi.ac.uk/efo/EFO_0004732	http://www.ebi.ac.uk/efo/EFO_0010093	Other measurement	http://www.ebi.ac.uk/efo/EFO_0001444
alcohol drinking, high density lipoprotein cholesterol measurement	hepatitis B virus infection	95	9	0	1	1	0.000522968	0.000522848	0.0304005	1	0.00970874	0.0192308	0.0141262	rs4821116-rs7445	http://www.ebi.ac.uk/efo/EFO_0004329, http://www.ebi.ac.uk/efo/EFO_0004612	Biological process,Lipid or lipoprotein measurement	http://purl.obolibrary.org/obo/GO_0008150,http://www.ebi.ac.uk/efo/EFO_0004732	http://www.ebi.ac.uk/efo/EFO_0004197	Digestive system disorder	http://www.ebi.ac.uk/efo/EFO_0000405
alcohol drinking, high density lipoprotein cholesterol measurement	anorexia nervosa	95	9	0	1	1	0.000522968	0.000522848	0.0304005	1	0.00970874	0.0192308	0.0141262	rs2287348-rs2111622	http://www.ebi.ac.uk/efo/EFO_0004329, http://www.ebi.ac.uk/efo/EFO_0004612	Biological process,Lipid or lipoprotein measurement	http://purl.obolibrary.org/obo/GO_0008150,http://www.ebi.ac.uk/efo/EFO_0004732	http://www.ebi.ac.uk/efo/EFO_0004215	Metabolic disorder	http://www.ebi.ac.uk/efo/EFO_0000589
alcohol drinking, high density lipoprotein cholesterol measurement	iron biomarker measurement, transferrin measurement	95	9	0	1	1	0.000522968	0.000522848	0.0304005	1	0.00970874	0.0192308	0.0141262	rs174566-rs174577	http://www.ebi.ac.uk/efo/EFO_0004329, http://www.ebi.ac.uk/efo/EFO_0004612	Biological process,Lipid or lipoprotein measurement	http://purl.obolibrary.org/obo/GO_0008150,http://www.ebi.ac.uk/efo/EFO_0004732	http://www.ebi.ac.uk/efo/EFO_0004461, http://www.ebi.ac.uk/efo/EFO_0006341	Other measurement	http://www.ebi.ac.uk/efo/EFO_0001444
alcohol drinking, high density lipoprotein cholesterol measurement	fat body mass	95	9	0	1	1	0.000522968	0.000522848	0.0304005	1	0.00970874	0.0192308	0.0141262	rs58084604-rs6567160	http://www.ebi.ac.uk/efo/EFO_0004329, http://www.ebi.ac.uk/efo/EFO_0004612	Biological process,Lipid or lipoprotein measurement	http://purl.obolibrary.org/obo/GO_0008150,http://www.ebi.ac.uk/efo/EFO_0004732	http://www.ebi.ac.uk/efo/EFO_0005409	Other measurement	http://www.ebi.ac.uk/efo/EFO_0001444
alcohol drinking, high density lipoprotein cholesterol measurement	glycerophospholipid measurement, blood metabolite measurement	95	9	0	1	1	0.000522968	0.000522848	0.0304005	1	0.00970874	0.0192308	0.0141262	rs174547-rs174566	http://www.ebi.ac.uk/efo/EFO_0004329, http://www.ebi.ac.uk/efo/EFO_0004612	Biological process,Lipid or lipoprotein measurement	http://purl.obolibrary.org/obo/GO_0008150,http://www.ebi.ac.uk/efo/EFO_0004732	http://www.ebi.ac.uk/efo/EFO_0007630, http://www.ebi.ac.uk/efo/EFO_0005664	Other measurement,Lipid or lipoprotein measurement	http://www.ebi.ac.uk/efo/EFO_0004529,http://www.ebi.ac.uk/efo/EFO_0001444
alcohol drinking, high density lipoprotein cholesterol measurement	fatty acid measurement, breast milk measurement, parental genotype effect measurement	95	9	0	1	1	0.000522968	0.000522848	0.0304005	1	0.00970874	0.0192308	0.0141262	rs174566-rs174556	http://www.ebi.ac.uk/efo/EFO_0004329, http://www.ebi.ac.uk/efo/EFO_0004612	Biological process,Lipid or lipoprotein measurement	http://purl.obolibrary.org/obo/GO_0008150,http://www.ebi.ac.uk/efo/EFO_0004732	http://www.ebi.ac.uk/efo/EFO_0005110, http://www.ebi.ac.uk/efo/EFO_0009092, http://www.ebi.ac.uk/efo/EFO_0005939	Other measurement,Lipid or lipoprotein measurement	http://www.ebi.ac.uk/efo/EFO_0004529,http://www.ebi.ac.uk/efo/EFO_0001444
e-selectin measurement	neutrophil count	5	171	0	1	1	0.000522968	0.000522859	0.0304005	1	0.00571429	0.0113636	0.00803324	rs2519093-rs635634	http://www.ebi.ac.uk/efo/EFO_0004575	Inflammatory measurement	http://www.ebi.ac.uk/efo/EFO_0004872	http://www.ebi.ac.uk/efo/EFO_0004833	Hematological measurement	http://www.ebi.ac.uk/efo/EFO_0004503
atherosclerosis	neutrophil count	5	171	0	1	1	0.000522968	0.000522859	0.0304005	1	0.00571429	0.0113636	0.00803324	rs6601530-rs1991651	http://www.ebi.ac.uk/efo/EFO_0003914	Cardiovascular disease	http://www.ebi.ac.uk/efo/EFO_0000319	http://www.ebi.ac.uk/efo/EFO_0004833	Hematological measurement	http://www.ebi.ac.uk/efo/EFO_0004503
fetal hemoglobin measurement, Sickle cell anemia	neutrophil count	5	171	0	1	1	0.000522968	0.000522859	0.0304005	1	0.00571429	0.0113636	0.00803324	rs9494145-rs34208856	http://www.ebi.ac.uk/efo/EFO_0004576, http://www.orpha.net/ORDO/Orphanet_232	Hematological measurement,Other disease	http://www.ebi.ac.uk/efo/EFO_0004503,http://www.ebi.ac.uk/efo/EFO_0000408	http://www.ebi.ac.uk/efo/EFO_0004833	Hematological measurement	http://www.ebi.ac.uk/efo/EFO_0004503
chronic hepatitis C virus infection	neutrophil count	5	171	0	1	1	0.000522968	0.000522859	0.0304005	1	0.00571429	0.0113636	0.00803324	rs9271588-rs4273729	http://www.ebi.ac.uk/efo/EFO_0004220	Digestive system disorder	http://www.ebi.ac.uk/efo/EFO_0000405	http://www.ebi.ac.uk/efo/EFO_0004833	Hematological measurement	http://www.ebi.ac.uk/efo/EFO_0004503
leptin receptor measurement	neutrophil count	5	171	0	1	1	0.000522968	0.000522859	0.0304005	1	0.00571429	0.0113636	0.00803324	rs9436747-rs1751492-rs17412403	http://www.ebi.ac.uk/efo/EFO_0004635	Other measurement	http://www.ebi.ac.uk/efo/EFO_0001444	http://www.ebi.ac.uk/efo/EFO_0004833	Hematological measurement	http://www.ebi.ac.uk/efo/EFO_0004503
anti-anoctamin 2 antibody measurement	neutrophil count	5	171	0	1	1	0.000522968	0.000522859	0.0304005	1	0.00571429	0.0113636	0.00803324	rs9271588-rs1964995	http://www.ebi.ac.uk/efo/EFO_0010150	Other measurement	http://www.ebi.ac.uk/efo/EFO_0001444	http://www.ebi.ac.uk/efo/EFO_0004833	Hematological measurement	http://www.ebi.ac.uk/efo/EFO_0004503
iron biomarker measurement, ferritin measurement	neutrophil count	5	171	0	1	1	0.000522968	0.000522859	0.0304005	1	0.00571429	0.0113636	0.00803324	rs635634-rs651007	http://www.ebi.ac.uk/efo/EFO_0004461, http://www.ebi.ac.uk/efo/EFO_0004459	Other measurement	http://www.ebi.ac.uk/efo/EFO_0001444	http://www.ebi.ac.uk/efo/EFO_0004833	Hematological measurement	http://www.ebi.ac.uk/efo/EFO_0004503
alkaline phosphatase measurement, liver enzyme measurement	neutrophil count	5	171	0	1	1	0.000522968	0.000522859	0.0304005	1	0.00571429	0.0113636	0.00803324	rs12355784-rs10995477	http://www.ebi.ac.uk/efo/EFO_0004533, http://www.ebi.ac.uk/efo/EFO_0004582	Liver enzyme measurement,Other measurement	http://www.ebi.ac.uk/efo/EFO_0004582,http://www.ebi.ac.uk/efo/EFO_0001444	http://www.ebi.ac.uk/efo/EFO_0004833	Hematological measurement	http://www.ebi.ac.uk/efo/EFO_0004503
multiple sclerosis, marginal zone B-cell lymphoma	neutrophil count	5	171	0	1	1	0.000522968	0.000522859	0.0304005	1	0.00571429	0.0113636	0.00803324	rs2777899-rs11654074	http://www.ebi.ac.uk/efo/EFO_0003885, http://www.ebi.ac.uk/efo/EFO_1000630	Cancer,Immune system disorder	http://www.ebi.ac.uk/efo/EFO_0000616,http://www.ebi.ac.uk/efo/EFO_0000540	http://www.ebi.ac.uk/efo/EFO_0004833	Hematological measurement	http://www.ebi.ac.uk/efo/EFO_0004503
autoimmune thyroid disease, Hashimoto's thyroiditis, Graves disease	neutrophil count	5	171	1	0	1	0.000522968	0.000522859	0.0304005	1	0.00571429	0.0113636	0.00803324	rs2476601	http://www.ebi.ac.uk/efo/EFO_0006812, http://www.ebi.ac.uk/efo/EFO_0003779, http://www.ebi.ac.uk/efo/EFO_0004237	Immune system disorder	http://www.ebi.ac.uk/efo/EFO_0000540	http://www.ebi.ac.uk/efo/EFO_0004833	Hematological measurement	http://www.ebi.ac.uk/efo/EFO_0004503
neutrophil count	serum alpha-1-antitrypsin measurement	171	5	1	0	1	0.000522968	0.000522859	0.0304005	1	0.00571429	0.0113636	0.00803324	rs1260326	http://www.ebi.ac.uk/efo/EFO_0004833	Hematological measurement	http://www.ebi.ac.uk/efo/EFO_0004503	http://www.ebi.ac.uk/efo/EFO_0005415	Other measurement	http://www.ebi.ac.uk/efo/EFO_0001444
neutrophil count	phosphatidylcholine ether measurement	171	5	0	1	1	0.000522968	0.000522859	0.0304005	1	0.00571429	0.0113636	0.00803324	rs61897795-rs7943728	http://www.ebi.ac.uk/efo/EFO_0004833	Hematological measurement	http://www.ebi.ac.uk/efo/EFO_0004503	http://www.ebi.ac.uk/efo/EFO_0010227	Lipid or lipoprotein measurement	http://www.ebi.ac.uk/efo/EFO_0004529
neutrophil count	vascular endothelial growth factor receptor 3 measurement	171	5	0	1	1	0.000522968	0.000522859	0.0304005	1	0.00571429	0.0113636	0.00803324	rs635634-rs651007	http://www.ebi.ac.uk/efo/EFO_0004833	Hematological measurement	http://www.ebi.ac.uk/efo/EFO_0004503	http://www.ebi.ac.uk/efo/EFO_0008315	Other measurement	http://www.ebi.ac.uk/efo/EFO_0001444
neutrophil count	triglyceride measurement, blood pressure	171	5	0	1	1	0.000522968	0.000522859	0.0304005	1	0.00571429	0.0113636	0.00803324	rs780093-rs1260326	http://www.ebi.ac.uk/efo/EFO_0004833	Hematological measurement	http://www.ebi.ac.uk/efo/EFO_0004503	http://www.ebi.ac.uk/efo/EFO_0004530, http://www.ebi.ac.uk/efo/EFO_0004325	Other measurement,Lipid or lipoprotein measurement	http://www.ebi.ac.uk/efo/EFO_0004529,http://www.ebi.ac.uk/efo/EFO_0001444
neutrophil count	non-alcoholic fatty liver disease	171	5	1	0	1	0.000522968	0.000522859	0.0304005	1	0.00571429	0.0113636	0.00803324	rs1260326	http://www.ebi.ac.uk/efo/EFO_0004833	Hematological measurement	http://www.ebi.ac.uk/efo/EFO_0004503	http://www.ebi.ac.uk/efo/EFO_0003095	Digestive system disorder	http://www.ebi.ac.uk/efo/EFO_0000405
cardiovascular disease	hemoglobin A1 measurement	285	3	0	1	1	0.000522968	0.000522877	0.0304005	1	0.00348432	0.00694444	0.00465653	rs7754840-rs9368222	http://www.ebi.ac.uk/efo/EFO_0000319	Other disease	http://www.ebi.ac.uk/efo/EFO_0000408	http://www.ebi.ac.uk/efo/EFO_0007629	Hematological measurement	http://www.ebi.ac.uk/efo/EFO_0004503
cardiovascular disease	xaa‚Äêpro aminopeptidase 2 measurement	285	3	0	1	1	0.000522968	0.000522877	0.0304005	1	0.00348432	0.00694444	0.00465653	rs35538083-rs71636784	http://www.ebi.ac.uk/efo/EFO_0000319	Other disease	http://www.ebi.ac.uk/efo/EFO_0000408	http://www.ebi.ac.uk/efo/EFO_0010625	Other measurement	http://www.ebi.ac.uk/efo/EFO_0001444
cardiovascular disease	phytosterol measurement	285	3	0	1	1	0.000522968	0.000522877	0.0304005	1	0.00348432	0.00694444	0.00465653	rs4245791-rs4299376	http://www.ebi.ac.uk/efo/EFO_0000319	Other disease	http://www.ebi.ac.uk/efo/EFO_0000408	http://www.ebi.ac.uk/efo/EFO_0004862	Other measurement	http://www.ebi.ac.uk/efo/EFO_0001444
cardiovascular disease	treatment-resistant hypertension	285	3	0	1	1	0.000522968	0.000522877	0.0304005	1	0.00348432	0.00694444	0.00465653	rs12046278-rs880315	http://www.ebi.ac.uk/efo/EFO_0000319	Other disease	http://www.ebi.ac.uk/efo/EFO_0000408	http://www.ebi.ac.uk/efo/EFO_1002006	Cardiovascular disease	http://www.ebi.ac.uk/efo/EFO_0000319
cardiovascular disease	vitamin E measurement	285	3	1	0	1	0.000522968	0.000522877	0.0304005	1	0.00348432	0.00694444	0.00465653	rs964184	http://www.ebi.ac.uk/efo/EFO_0000319	Other disease	http://www.ebi.ac.uk/efo/EFO_0000408	http://www.ebi.ac.uk/efo/EFO_0004867	Other measurement	http://www.ebi.ac.uk/efo/EFO_0001444
cardiovascular disease	obese body mass index status, urate measurement	285	3	0	1	1	0.000522968	0.000522877	0.0304005	1	0.00348432	0.00694444	0.00465653	rs780093-rs780094	http://www.ebi.ac.uk/efo/EFO_0000319	Other disease	http://www.ebi.ac.uk/efo/EFO_0000408	http://www.ebi.ac.uk/efo/EFO_0007041, http://www.ebi.ac.uk/efo/EFO_0004531	Body measurement,Other measurement	http://www.ebi.ac.uk/efo/EFO_0004324,http://www.ebi.ac.uk/efo/EFO_0001444
cardiovascular disease	cardiovascular disease biomarker measurement	285	3	0	1	1	0.000522968	0.000522877	0.0304005	1	0.00348432	0.00694444	0.00465653	rs13107325-rs13127398	http://www.ebi.ac.uk/efo/EFO_0000319	Other disease	http://www.ebi.ac.uk/efo/EFO_0000408	http://www.ebi.ac.uk/efo/EFO_0005278	Cardiovascular measurement	http://www.ebi.ac.uk/efo/EFO_0004298
cardiovascular disease	serum alanine aminotransferase measurement, response to combination chemotherapy, acute lymphoblastic leukemia	285	3	0	1	1	0.000522968	0.000522877	0.0304005	1	0.00348432	0.00694444	0.00465653	rs71636784-rs12748152	http://www.ebi.ac.uk/efo/EFO_0000319	Other disease	http://www.ebi.ac.uk/efo/EFO_0000408	http://www.ebi.ac.uk/efo/EFO_0004735, http://www.ebi.ac.uk/efo/EFO_0007965, http://www.ebi.ac.uk/efo/EFO_0000220	Liver enzyme measurement,Cancer,Response to drug	http://www.ebi.ac.uk/efo/EFO_0004582,http://purl.obolibrary.org/obo/GO_0042493,http://www.ebi.ac.uk/efo/EFO_0000616
cardiovascular disease	triglyceride measurement, coronary artery disease	285	3	0	1	1	0.000522968	0.000522877	0.0304005	1	0.00348432	0.00694444	0.00465653	rs75588192-rs12423664	http://www.ebi.ac.uk/efo/EFO_0000319	Other disease	http://www.ebi.ac.uk/efo/EFO_0000408	http://www.ebi.ac.uk/efo/EFO_0004530, http://www.ebi.ac.uk/efo/EFO_0000378	Cardiovascular disease,Lipid or lipoprotein measurement	http://www.ebi.ac.uk/efo/EFO_0004529,http://www.ebi.ac.uk/efo/EFO_0000319
anthropometric measurement, waist-hip ratio, sexual dimorphism	cardiovascular disease	3	285	0	1	1	0.000522968	0.000522877	0.0304005	1	0.00348432	0.00694444	0.00465653	rs1358980-rs6905288	http://www.ebi.ac.uk/efo/EFO_0004302, http://www.ebi.ac.uk/efo/EFO_0004343, http://www.ebi.ac.uk/efo/EFO_0005951	Other measurement,Body measurement,Other trait	http://www.ebi.ac.uk/efo/EFO_0000001,http://www.ebi.ac.uk/efo/EFO_0004324,http://www.ebi.ac.uk/efo/EFO_0001444	http://www.ebi.ac.uk/efo/EFO_0000319	Other disease	http://www.ebi.ac.uk/efo/EFO_0000408
cancer antigen 19.9 measurement	cardiovascular disease	3	285	0	1	1	0.000522968	0.000522877	0.0304005	1	0.00348432	0.00694444	0.00465653	rs601338-rs516246	http://www.ebi.ac.uk/efo/EFO_0010584	Other measurement	http://www.ebi.ac.uk/efo/EFO_0001444	http://www.ebi.ac.uk/efo/EFO_0000319	Other disease	http://www.ebi.ac.uk/efo/EFO_0000408
C-peptide measurement	cardiovascular disease	3	285	0	1	1	0.000522968	0.000522877	0.0304005	1	0.00348432	0.00694444	0.00465653	rs780093-rs1260326	http://www.ebi.ac.uk/efo/EFO_0005187	Other measurement	http://www.ebi.ac.uk/efo/EFO_0001444	http://www.ebi.ac.uk/efo/EFO_0000319	Other disease	http://www.ebi.ac.uk/efo/EFO_0000408
Vasodilators used in cardiac diseases use measurement	cardiovascular disease	3	285	1	0	1	0.000522968	0.000522877	0.0304005	1	0.00348432	0.00694444	0.00465653	rs140570886	http://www.ebi.ac.uk/efo/EFO_0009926	Other measurement	http://www.ebi.ac.uk/efo/EFO_0001444	http://www.ebi.ac.uk/efo/EFO_0000319	Other disease	http://www.ebi.ac.uk/efo/EFO_0000408
alpha globulin measurement, protein measurement	cardiovascular disease	3	285	0	1	1	0.000522968	0.000522877	0.0304005	1	0.00348432	0.00694444	0.00465653	rs34042070-rs2287997	http://www.ebi.ac.uk/efo/EFO_0004813, http://www.ebi.ac.uk/efo/EFO_0004747	Other measurement	http://www.ebi.ac.uk/efo/EFO_0001444	http://www.ebi.ac.uk/efo/EFO_0000319	Other disease	http://www.ebi.ac.uk/efo/EFO_0000408
Insulinogenic index measurement	cardiovascular disease	3	285	0	1	1	0.000522968	0.000522877	0.0304005	1	0.00348432	0.00694444	0.00465653	rs2650000-rs2255531	http://www.ebi.ac.uk/efo/EFO_0009961	Other measurement	http://www.ebi.ac.uk/efo/EFO_0001444	http://www.ebi.ac.uk/efo/EFO_0000319	Other disease	http://www.ebi.ac.uk/efo/EFO_0000408
central corneal thickness	tooth agenesis	107	8	1	0	1	0.000523579	0.000523461	0.0304335	1	0.00877193	0.0173913	0.0126928	rs121908120	http://www.ebi.ac.uk/efo/EFO_0005213	Other measurement	http://www.ebi.ac.uk/efo/EFO_0001444	http://www.ebi.ac.uk/efo/EFO_0005410	Digestive system disorder	http://www.ebi.ac.uk/efo/EFO_0000405
central corneal thickness	hair colour measurement, hair morphology measurement	107	8	0	1	1	0.000523579	0.000523461	0.0304335	1	0.00877193	0.0173913	0.0126928	rs9747347-rs11650127	http://www.ebi.ac.uk/efo/EFO_0005213	Other measurement	http://www.ebi.ac.uk/efo/EFO_0001444	http://www.ebi.ac.uk/efo/EFO_0007822, http://www.ebi.ac.uk/efo/EFO_0007821	Other measurement	http://www.ebi.ac.uk/efo/EFO_0001444
balding measurement	mood instability measurement	728	74	1	1	2	0.0329513	0.000523554	0.0304384	1	0.0025	0.00498753	0.0049813	rs613872|rs199441-rs55657917	http://www.ebi.ac.uk/efo/EFO_0007825	Other measurement	http://www.ebi.ac.uk/efo/EFO_0001444	http://www.ebi.ac.uk/efo/EFO_0008475	Other measurement	http://www.ebi.ac.uk/efo/EFO_0001444
blood metabolite measurement, protein measurement, amino acid measurement	urinary metabolite measurement	33	26	0	1	1	0.000524803	0.000524674	0.0304949	1	0.0172414	0.0338983	0.0257759	rs1047891-rs715	http://www.ebi.ac.uk/efo/EFO_0005664, http://www.ebi.ac.uk/efo/EFO_0004747, http://www.ebi.ac.uk/efo/EFO_0005134	Other measurement	http://www.ebi.ac.uk/efo/EFO_0001444	http://www.ebi.ac.uk/efo/EFO_0005116	Other measurement	http://www.ebi.ac.uk/efo/EFO_0001444
ovarian carcinoma	telomere length	26	33	1	0	1	0.000524803	0.000524674	0.0304949	1	0.0172414	0.0338983	0.0257759	rs7705526	http://www.ebi.ac.uk/efo/EFO_0001075	Cancer	http://www.ebi.ac.uk/efo/EFO_0000616	http://www.ebi.ac.uk/efo/EFO_0004505	Other measurement	http://www.ebi.ac.uk/efo/EFO_0001444
pulse pressure measurement, alcohol drinking	type 2 diabetes nephropathy	39	22	0	1	1	0.000524803	0.000524675	0.0304949	1	0.0166667	0.0327869	0.0248799	rs9928094-rs56094641	http://www.ebi.ac.uk/efo/EFO_0005763, http://www.ebi.ac.uk/efo/EFO_0004329	Biological process,Cardiovascular measurement	http://purl.obolibrary.org/obo/GO_0008150,http://www.ebi.ac.uk/efo/EFO_0004298	http://www.ebi.ac.uk/efo/EFO_0004997	Metabolic disorder	http://www.ebi.ac.uk/efo/EFO_0000589
HDL cholesterol change measurement, physical activity	body mass index, fasting blood glucose measurement	39	22	1	0	1	0.000524803	0.000524675	0.0304949	1	0.0166667	0.0327869	0.0248799	rs4841132	http://www.ebi.ac.uk/efo/EFO_0007805, http://www.ebi.ac.uk/efo/EFO_0003940	Biological process,Lipid or lipoprotein measurement	http://www.ebi.ac.uk/efo/EFO_0004732,http://purl.obolibrary.org/obo/GO_0008150	http://www.ebi.ac.uk/efo/EFO_0004340, http://www.ebi.ac.uk/efo/EFO_0004465	Body measurement,Other measurement	http://www.ebi.ac.uk/efo/EFO_0004324,http://www.ebi.ac.uk/efo/EFO_0001444
bilirubin measurement	susceptibility to plantar warts measurement	39	22	0	1	1	0.000524803	0.000524675	0.0304949	1	0.0166667	0.0327869	0.0248799	rs2647074-rs28752534	http://www.ebi.ac.uk/efo/EFO_0004570	Other measurement	http://www.ebi.ac.uk/efo/EFO_0001444	http://www.ebi.ac.uk/efo/EFO_0008406	Other measurement	http://www.ebi.ac.uk/efo/EFO_0001444
glucose measurement	osteoarthritis	22	39	0	1	1	0.000524803	0.000524675	0.0304949	1	0.0166667	0.0327869	0.0248799	rs10974438-rs57884925	http://www.ebi.ac.uk/efo/EFO_0004468	Other measurement	http://www.ebi.ac.uk/efo/EFO_0001444	http://www.ebi.ac.uk/efo/EFO_0002506	Other disease	http://www.ebi.ac.uk/efo/EFO_0000408
caffeine metabolite measurement	osteoarthritis	22	39	0	1	1	0.000524803	0.000524675	0.0304949	1	0.0166667	0.0327869	0.0248799	rs12909047-rs35206230	http://www.ebi.ac.uk/efo/EFO_0007872	Other measurement	http://www.ebi.ac.uk/efo/EFO_0001444	http://www.ebi.ac.uk/efo/EFO_0002506	Other disease	http://www.ebi.ac.uk/efo/EFO_0000408
body mass index, fasting blood glucose measurement	low density lipoprotein cholesterol measurement, physical activity	22	39	0	1	1	0.000524803	0.000524675	0.0304949	1	0.0166667	0.0327869	0.0248799	rs174568-rs174550	http://www.ebi.ac.uk/efo/EFO_0004340, http://www.ebi.ac.uk/efo/EFO_0004465	Body measurement,Other measurement	http://www.ebi.ac.uk/efo/EFO_0004324,http://www.ebi.ac.uk/efo/EFO_0001444	http://www.ebi.ac.uk/efo/EFO_0004611, http://www.ebi.ac.uk/efo/EFO_0003940	Biological process,Lipid or lipoprotein measurement	http://www.ebi.ac.uk/efo/EFO_0004732,http://purl.obolibrary.org/obo/GO_0008150
diastolic blood pressure, alcohol drinking	heart failure	66	13	0	1	1	0.000524803	0.000524678	0.0304949	1	0.0128205	0.0253165	0.0189148	rs4766578-rs597808	http://www.ebi.ac.uk/efo/EFO_0006336, http://www.ebi.ac.uk/efo/EFO_0004329	Biological process,Other measurement	http://purl.obolibrary.org/obo/GO_0008150,http://www.ebi.ac.uk/efo/EFO_0001444	http://www.ebi.ac.uk/efo/EFO_0003144	Cardiovascular disease	http://www.ebi.ac.uk/efo/EFO_0000319
QT interval	fatty acid measurement	78	11	0	1	1	0.000524803	0.000524679	0.0304949	1	0.0113636	0.0224719	0.0166695	rs102275-rs174583	http://www.ebi.ac.uk/efo/EFO_0004682	Cardiovascular measurement	http://www.ebi.ac.uk/efo/EFO_0004298	http://www.ebi.ac.uk/efo/EFO_0005110	Lipid or lipoprotein measurement	http://www.ebi.ac.uk/efo/EFO_0004529
Eczema, allergic rhinitis, asthma	infant head circumference	78	11	0	1	1	0.000524803	0.000524679	0.0304949	1	0.0113636	0.0224719	0.0166695	rs7632381-rs9846396	http://purl.obolibrary.org/obo/HP_0000964, http://www.ebi.ac.uk/efo/EFO_0005854, http://www.ebi.ac.uk/efo/EFO_0000270	Immune system disorder,Other trait,Other disease	http://www.ebi.ac.uk/efo/EFO_0000001,http://www.ebi.ac.uk/efo/EFO_0000408,http://www.ebi.ac.uk/efo/EFO_0000540	http://www.ebi.ac.uk/efo/EFO_0004577	Body measurement	http://www.ebi.ac.uk/efo/EFO_0004324
Eczema, allergic rhinitis, asthma	central nervous system cancer, glioblastoma multiforme	78	11	0	1	1	0.000524803	0.000524679	0.0304949	1	0.0113636	0.0224719	0.0166695	rs6011033-rs2297440	http://purl.obolibrary.org/obo/HP_0000964, http://www.ebi.ac.uk/efo/EFO_0005854, http://www.ebi.ac.uk/efo/EFO_0000270	Immune system disorder,Other trait,Other disease	http://www.ebi.ac.uk/efo/EFO_0000001,http://www.ebi.ac.uk/efo/EFO_0000408,http://www.ebi.ac.uk/efo/EFO_0000540	http://www.ebi.ac.uk/efo/EFO_0000326, http://www.ebi.ac.uk/efo/EFO_0000519	Cancer	http://www.ebi.ac.uk/efo/EFO_0000616
Eczema, allergic rhinitis, asthma	glioma	78	11	0	1	1	0.000524803	0.000524679	0.0304949	1	0.0113636	0.0224719	0.0166695	rs6011033-rs2297440	http://purl.obolibrary.org/obo/HP_0000964, http://www.ebi.ac.uk/efo/EFO_0005854, http://www.ebi.ac.uk/efo/EFO_0000270	Immune system disorder,Other trait,Other disease	http://www.ebi.ac.uk/efo/EFO_0000001,http://www.ebi.ac.uk/efo/EFO_0000408,http://www.ebi.ac.uk/efo/EFO_0000540	http://www.ebi.ac.uk/efo/EFO_0005543	Cancer	http://www.ebi.ac.uk/efo/EFO_0000616
Eczema, allergic rhinitis, asthma	thyroid carcinoma	78	11	0	1	1	0.000524803	0.000524679	0.0304949	1	0.0113636	0.0224719	0.0166695	rs72743461-rs56062135	http://purl.obolibrary.org/obo/HP_0000964, http://www.ebi.ac.uk/efo/EFO_0005854, http://www.ebi.ac.uk/efo/EFO_0000270	Immune system disorder,Other trait,Other disease	http://www.ebi.ac.uk/efo/EFO_0000001,http://www.ebi.ac.uk/efo/EFO_0000408,http://www.ebi.ac.uk/efo/EFO_0000540	http://www.ebi.ac.uk/efo/EFO_0002892	Cancer	http://www.ebi.ac.uk/efo/EFO_0000616
QT interval	total iron binding capacity	78	11	0	1	1	0.000524803	0.000524679	0.0304949	1	0.0113636	0.0224719	0.0166695	rs174529-rs174583	http://www.ebi.ac.uk/efo/EFO_0004682	Cardiovascular measurement	http://www.ebi.ac.uk/efo/EFO_0004298	http://www.ebi.ac.uk/efo/EFO_0006334	Other measurement	http://www.ebi.ac.uk/efo/EFO_0001444
Eczema, allergic rhinitis, asthma	nephrotic syndrome	78	11	0	1	1	0.000524803	0.000524679	0.0304949	1	0.0113636	0.0224719	0.0166695	rs1063348-rs28407950	http://purl.obolibrary.org/obo/HP_0000964, http://www.ebi.ac.uk/efo/EFO_0005854, http://www.ebi.ac.uk/efo/EFO_0000270	Immune system disorder,Other trait,Other disease	http://www.ebi.ac.uk/efo/EFO_0000001,http://www.ebi.ac.uk/efo/EFO_0000408,http://www.ebi.ac.uk/efo/EFO_0000540	http://www.ebi.ac.uk/efo/EFO_0004255	Other disease	http://www.ebi.ac.uk/efo/EFO_0000408
Eczema, allergic rhinitis, asthma	nodular sclerosis Hodgkin lymphoma	78	11	0	1	1	0.000524803	0.000524679	0.0304949	1	0.0113636	0.0224719	0.0166695	rs34972832-rs12935657	http://purl.obolibrary.org/obo/HP_0000964, http://www.ebi.ac.uk/efo/EFO_0005854, http://www.ebi.ac.uk/efo/EFO_0000270	Immune system disorder,Other trait,Other disease	http://www.ebi.ac.uk/efo/EFO_0000001,http://www.ebi.ac.uk/efo/EFO_0000408,http://www.ebi.ac.uk/efo/EFO_0000540	http://www.ebi.ac.uk/efo/EFO_0004708	Cancer	http://www.ebi.ac.uk/efo/EFO_0000616
Eczema, allergic rhinitis, asthma	systemic scleroderma, systemic lupus erythematosus	78	11	0	1	1	0.000524803	0.000524679	0.0304949	1	0.0113636	0.0224719	0.0166695	rs10499197-rs9494883	http://purl.obolibrary.org/obo/HP_0000964, http://www.ebi.ac.uk/efo/EFO_0005854, http://www.ebi.ac.uk/efo/EFO_0000270	Immune system disorder,Other trait,Other disease	http://www.ebi.ac.uk/efo/EFO_0000001,http://www.ebi.ac.uk/efo/EFO_0000408,http://www.ebi.ac.uk/efo/EFO_0000540	http://www.ebi.ac.uk/efo/EFO_0000717, http://www.ebi.ac.uk/efo/EFO_0002690	Cardiovascular disease,Immune system disorder	http://www.ebi.ac.uk/efo/EFO_0000319,http://www.ebi.ac.uk/efo/EFO_0000540
birth weight	neurofibrillary tangles measurement	234	1069	0	3	3	0.153004	0.000525122	0.0305201	1	0.00230769	0.00460476	0.00577643	rs3934712-rs2946179|rs972088-rs6467157|rs28365970-rs6893676	http://www.ebi.ac.uk/efo/EFO_0004344	Body measurement	http://www.ebi.ac.uk/efo/EFO_0004324	http://www.ebi.ac.uk/efo/EFO_0006797	Other measurement	http://www.ebi.ac.uk/efo/EFO_0001444
Alzheimer's disease, age at onset	low density lipoprotein cholesterol measurement, C-reactive protein measurement	43	20	0	1	1	0.000526026	0.000525898	0.0305366	1	0.016129	0.031746	0.0240442	rs4420638-rs56131196	http://www.ebi.ac.uk/efo/EFO_0000249, http://www.ebi.ac.uk/efo/EFO_0004847	Neurological disorder,Other measurement	http://www.ebi.ac.uk/efo/EFO_0000618,http://www.ebi.ac.uk/efo/EFO_0001444	http://www.ebi.ac.uk/efo/EFO_0004611, http://www.ebi.ac.uk/efo/EFO_0004458	Inflammatory measurement,Lipid or lipoprotein measurement	http://www.ebi.ac.uk/efo/EFO_0004732,http://www.ebi.ac.uk/efo/EFO_0004872
Alzheimer's disease, age at onset	total cholesterol measurement, C-reactive protein measurement	43	20	0	1	1	0.000526026	0.000525898	0.0305366	1	0.016129	0.031746	0.0240442	rs4420638-rs56131196	http://www.ebi.ac.uk/efo/EFO_0000249, http://www.ebi.ac.uk/efo/EFO_0004847	Neurological disorder,Other measurement	http://www.ebi.ac.uk/efo/EFO_0000618,http://www.ebi.ac.uk/efo/EFO_0001444	http://www.ebi.ac.uk/efo/EFO_0004574, http://www.ebi.ac.uk/efo/EFO_0004458	Inflammatory measurement,Lipid or lipoprotein measurement	http://www.ebi.ac.uk/efo/EFO_0004732,http://www.ebi.ac.uk/efo/EFO_0004872
Alzheimer's disease, age at onset	C-reactive protein measurement, high density lipoprotein cholesterol measurement	43	20	0	1	1	0.000526026	0.000525898	0.0305366	1	0.016129	0.031746	0.0240442	rs4420638-rs56131196	http://www.ebi.ac.uk/efo/EFO_0000249, http://www.ebi.ac.uk/efo/EFO_0004847	Neurological disorder,Other measurement	http://www.ebi.ac.uk/efo/EFO_0000618,http://www.ebi.ac.uk/efo/EFO_0001444	http://www.ebi.ac.uk/efo/EFO_0004458, http://www.ebi.ac.uk/efo/EFO_0004612	Inflammatory measurement,Lipid or lipoprotein measurement	http://www.ebi.ac.uk/efo/EFO_0004732,http://www.ebi.ac.uk/efo/EFO_0004872
narcolepsy with cataplexy	nasopharyngeal neoplasm	10	86	0	1	1	0.000526026	0.000525903	0.0305366	1	0.0105263	0.0208333	0.0153839	rs10995245-rs7075349	http://www.ebi.ac.uk/efo/EFO_0000614	Neurological disorder	http://www.ebi.ac.uk/efo/EFO_0000618	http://www.ebi.ac.uk/efo/EFO_0004252	Cancer	http://www.ebi.ac.uk/efo/EFO_0000616
diffuse large B-cell lymphoma	systemic lupus erythematosus	5	172	0	1	1	0.000526026	0.000525916	0.0305366	1	0.00568182	0.0112994	0.00798742	rs1270942-rs2523607	http://www.ebi.ac.uk/efo/EFO_0000403	Cancer	http://www.ebi.ac.uk/efo/EFO_0000616	http://www.ebi.ac.uk/efo/EFO_0002690	Immune system disorder	http://www.ebi.ac.uk/efo/EFO_0000540
low affinity immunoglobulin gamma Fc region receptor II-a/b measurement	systemic lupus erythematosus	5	172	0	1	1	0.000526026	0.000525916	0.0305366	1	0.00568182	0.0112994	0.00798742	rs7551957-rs1801274	http://www.ebi.ac.uk/efo/EFO_0008211	Other measurement	http://www.ebi.ac.uk/efo/EFO_0001444	http://www.ebi.ac.uk/efo/EFO_0002690	Immune system disorder	http://www.ebi.ac.uk/efo/EFO_0000540
hepatitis C induced liver cirrhosis	systemic lupus erythematosus	5	172	0	1	1	0.000526026	0.000525916	0.0305366	1	0.00568182	0.0112994	0.00798742	rs3129860-rs9270984	http://www.ebi.ac.uk/efo/EFO_0005129	Cancer	http://www.ebi.ac.uk/efo/EFO_0000616	http://www.ebi.ac.uk/efo/EFO_0002690	Immune system disorder	http://www.ebi.ac.uk/efo/EFO_0000540
chronic hepatitis C virus infection	systemic lupus erythematosus	5	172	0	1	1	0.000526026	0.000525916	0.0305366	1	0.00568182	0.0112994	0.00798742	rs4273729-rs9275572	http://www.ebi.ac.uk/efo/EFO_0004220	Digestive system disorder	http://www.ebi.ac.uk/efo/EFO_0000405	http://www.ebi.ac.uk/efo/EFO_0002690	Immune system disorder	http://www.ebi.ac.uk/efo/EFO_0000540
pemphigus vulgaris	systemic lupus erythematosus	5	172	0	1	1	0.000526026	0.000525916	0.0305366	1	0.00568182	0.0112994	0.00798742	rs9469220-rs9275572	http://www.ebi.ac.uk/efo/EFO_0004719	Immune system disorder	http://www.ebi.ac.uk/efo/EFO_0000540	http://www.ebi.ac.uk/efo/EFO_0002690	Immune system disorder	http://www.ebi.ac.uk/efo/EFO_0000540
autoimmune thyroid disease, Hashimoto's thyroiditis, Graves disease	systemic lupus erythematosus	5	172	1	0	1	0.000526026	0.000525916	0.0305366	1	0.00568182	0.0112994	0.00798742	rs2476601	http://www.ebi.ac.uk/efo/EFO_0006812, http://www.ebi.ac.uk/efo/EFO_0003779, http://www.ebi.ac.uk/efo/EFO_0004237	Immune system disorder	http://www.ebi.ac.uk/efo/EFO_0000540	http://www.ebi.ac.uk/efo/EFO_0002690	Immune system disorder	http://www.ebi.ac.uk/efo/EFO_0000540
atherosclerosis	systemic lupus erythematosus	5	172	0	1	1	0.000526026	0.000525916	0.0305366	1	0.00568182	0.0112994	0.00798742	rs6601530-rs7819602	http://www.ebi.ac.uk/efo/EFO_0003914	Cardiovascular disease	http://www.ebi.ac.uk/efo/EFO_0000319	http://www.ebi.ac.uk/efo/EFO_0002690	Immune system disorder	http://www.ebi.ac.uk/efo/EFO_0000540
systemic lupus erythematosus	type II diabetes mellitus, asthma	172	5	0	1	1	0.000526026	0.000525916	0.0305366	1	0.00568182	0.0112994	0.00798742	rs849139-rs702814	http://www.ebi.ac.uk/efo/EFO_0002690	Immune system disorder	http://www.ebi.ac.uk/efo/EFO_0000540	http://www.ebi.ac.uk/efo/EFO_0001360, http://www.ebi.ac.uk/efo/EFO_0000270	Metabolic disorder,Other disease	http://www.ebi.ac.uk/efo/EFO_0000589,http://www.ebi.ac.uk/efo/EFO_0000408
inflammatory bowel disease	latent autoimmune diabetes in adults, type II diabetes mellitus	215	4	1	0	1	0.000526026	0.000525923	0.0305366	1	0.00458716	0.00913242	0.00632773	rs3184504	http://www.ebi.ac.uk/efo/EFO_0003767	Digestive system disorder	http://www.ebi.ac.uk/efo/EFO_0000405	http://www.ebi.ac.uk/efo/EFO_0009706, http://www.ebi.ac.uk/efo/EFO_0001360	Metabolic disorder	http://www.ebi.ac.uk/efo/EFO_0000589
inflammatory bowel disease	sphingolipid measurement, blood metabolite measurement	215	4	0	1	1	0.000526026	0.000525923	0.0305366	1	0.00458716	0.00913242	0.00632773	rs174547-rs4246215	http://www.ebi.ac.uk/efo/EFO_0003767	Digestive system disorder	http://www.ebi.ac.uk/efo/EFO_0000405	http://www.ebi.ac.uk/efo/EFO_0004622, http://www.ebi.ac.uk/efo/EFO_0005664	Other measurement,Lipid or lipoprotein measurement	http://www.ebi.ac.uk/efo/EFO_0004529,http://www.ebi.ac.uk/efo/EFO_0001444
inflammatory bowel disease	small vessel stroke	215	4	0	1	1	0.000526026	0.000525923	0.0305366	1	0.00458716	0.00913242	0.00632773	rs3184504-rs11065979	http://www.ebi.ac.uk/efo/EFO_0003767	Digestive system disorder	http://www.ebi.ac.uk/efo/EFO_0000405	http://www.ebi.ac.uk/efo/EFO_1001504	Cardiovascular disease	http://www.ebi.ac.uk/efo/EFO_0000319
inflammatory bowel disease	systemic scleroderma, Crohn's disease	215	4	0	1	1	0.000526026	0.000525923	0.0305366	1	0.00458716	0.00913242	0.00632773	rs744166-rs4796791	http://www.ebi.ac.uk/efo/EFO_0003767	Digestive system disorder	http://www.ebi.ac.uk/efo/EFO_0000405	http://www.ebi.ac.uk/efo/EFO_0000717, http://www.ebi.ac.uk/efo/EFO_0000384	Cardiovascular disease,Digestive system disorder	http://www.ebi.ac.uk/efo/EFO_0000405,http://www.ebi.ac.uk/efo/EFO_0000319
inflammatory bowel disease	temporal arteritis	215	4	0	1	1	0.000526026	0.000525923	0.0305366	1	0.00458716	0.00913242	0.00632773	rs477515-rs9268905	http://www.ebi.ac.uk/efo/EFO_0003767	Digestive system disorder	http://www.ebi.ac.uk/efo/EFO_0000405	http://www.ebi.ac.uk/efo/EFO_1001209	Cardiovascular disease	http://www.ebi.ac.uk/efo/EFO_0000319
inflammatory bowel disease	phosphatidylinositol measurement	215	4	0	1	1	0.000526026	0.000525923	0.0305366	1	0.00458716	0.00913242	0.00632773	rs174560-rs4246215	http://www.ebi.ac.uk/efo/EFO_0003767	Digestive system disorder	http://www.ebi.ac.uk/efo/EFO_0000405	http://www.ebi.ac.uk/efo/EFO_0010230	Lipid or lipoprotein measurement	http://www.ebi.ac.uk/efo/EFO_0004529
inflammatory bowel disease	multiple sclerosis, diffuse large B-cell lymphoma	215	4	0	1	1	0.000526026	0.000525923	0.0305366	1	0.00458716	0.00913242	0.00632773	rs2425752-rs1569723	http://www.ebi.ac.uk/efo/EFO_0003767	Digestive system disorder	http://www.ebi.ac.uk/efo/EFO_0000405	http://www.ebi.ac.uk/efo/EFO_0003885, http://www.ebi.ac.uk/efo/EFO_0000403	Cancer,Immune system disorder	http://www.ebi.ac.uk/efo/EFO_0000616,http://www.ebi.ac.uk/efo/EFO_0000540
inflammatory bowel disease	perceived unattractiveness to mosquitos measurement	215	4	0	1	1	0.000526026	0.000525923	0.0305366	1	0.00458716	0.00913242	0.00632773	rs1858074-rs11743851-rs2188962	http://www.ebi.ac.uk/efo/EFO_0003767	Digestive system disorder	http://www.ebi.ac.uk/efo/EFO_0000405	http://www.ebi.ac.uk/efo/EFO_0008380	Other measurement	http://www.ebi.ac.uk/efo/EFO_0001444
inflammatory bowel disease	rheumatoid arthritis, smoking status measurement, ACPA-positive rheumatoid arthritis	215	4	0	1	1	0.000526026	0.000525923	0.0305366	1	0.00458716	0.00913242	0.00632773	rs3129769-rs477515	http://www.ebi.ac.uk/efo/EFO_0003767	Digestive system disorder	http://www.ebi.ac.uk/efo/EFO_0000405	http://www.ebi.ac.uk/efo/EFO_0000685, http://www.ebi.ac.uk/efo/EFO_0006527, http://www.ebi.ac.uk/efo/EFO_0009459	Other measurement,Immune system disorder	http://www.ebi.ac.uk/efo/EFO_0001444,http://www.ebi.ac.uk/efo/EFO_0000540
inflammatory bowel disease	nucleus accumbens volume	215	4	0	1	1	0.000526026	0.000525923	0.0305366	1	0.00458716	0.00913242	0.00632773	rs13126505-rs13107325	http://www.ebi.ac.uk/efo/EFO_0003767	Digestive system disorder	http://www.ebi.ac.uk/efo/EFO_0000405	http://www.ebi.ac.uk/efo/EFO_0006931	Other measurement	http://www.ebi.ac.uk/efo/EFO_0001444
inflammatory bowel disease	neuroimaging measurement	215	4	0	1	1	0.000526026	0.000525923	0.0305366	1	0.00458716	0.00913242	0.00632773	rs13126505-rs13107325	http://www.ebi.ac.uk/efo/EFO_0003767	Digestive system disorder	http://www.ebi.ac.uk/efo/EFO_0000405	http://www.ebi.ac.uk/efo/EFO_0004346	Other measurement	http://www.ebi.ac.uk/efo/EFO_0001444
Vogt-Koyanagi-Harada disease	inflammatory bowel disease	4	215	0	1	1	0.000526026	0.000525923	0.0305366	1	0.00458716	0.00913242	0.00632773	rs477515-rs3021304	http://www.orpha.net/ORDO/Orphanet_3437	Neurological disorder	http://www.ebi.ac.uk/efo/EFO_0000618	http://www.ebi.ac.uk/efo/EFO_0003767	Digestive system disorder	http://www.ebi.ac.uk/efo/EFO_0000405
energy intake	inflammatory bowel disease	4	215	0	1	1	0.000526026	0.000525923	0.0305366	1	0.00458716	0.00913242	0.00632773	rs838133-rs516246	http://www.ebi.ac.uk/efo/EFO_0003939	Biological process	http://purl.obolibrary.org/obo/GO_0008150	http://www.ebi.ac.uk/efo/EFO_0003767	Digestive system disorder	http://www.ebi.ac.uk/efo/EFO_0000405
galectin-3 measurement	inflammatory bowel disease	4	215	0	1	1	0.000526026	0.000525923	0.0305366	1	0.00458716	0.00913242	0.00632773	rs516246-rs33988101	http://www.ebi.ac.uk/efo/EFO_0008137	Other measurement	http://www.ebi.ac.uk/efo/EFO_0001444	http://www.ebi.ac.uk/efo/EFO_0003767	Digestive system disorder	http://www.ebi.ac.uk/efo/EFO_0000405
Hypertriglyceridemia	inflammatory bowel disease	4	215	0	1	1	0.000526026	0.000525923	0.0305366	1	0.00458716	0.00913242	0.00632773	rs780093-rs1260326	http://www.ebi.ac.uk/efo/EFO_0004211	Metabolic disorder	http://www.ebi.ac.uk/efo/EFO_0000589	http://www.ebi.ac.uk/efo/EFO_0003767	Digestive system disorder	http://www.ebi.ac.uk/efo/EFO_0000405
gamma-linolenic acid measurement	inflammatory bowel disease	4	215	0	1	1	0.000526026	0.000525923	0.0305366	1	0.00458716	0.00913242	0.00632773	rs174546-rs4246215	http://www.ebi.ac.uk/efo/EFO_0007762	Lipid or lipoprotein measurement	http://www.ebi.ac.uk/efo/EFO_0004529	http://www.ebi.ac.uk/efo/EFO_0003767	Digestive system disorder	http://www.ebi.ac.uk/efo/EFO_0000405
aortic stenosis	inflammatory bowel disease	4	215	0	1	1	0.000526026	0.000525923	0.0305366	1	0.00458716	0.00913242	0.00632773	rs174547-rs4246215	http://www.ebi.ac.uk/efo/EFO_0000266	Cardiovascular disease	http://www.ebi.ac.uk/efo/EFO_0000319	http://www.ebi.ac.uk/efo/EFO_0003767	Digestive system disorder	http://www.ebi.ac.uk/efo/EFO_0000405
fasting blood glucose measurement, glucose tolerance test, fasting blood insulin measurement	inflammatory bowel disease	4	215	0	1	1	0.000526026	0.000525923	0.0305366	1	0.00458716	0.00913242	0.00632773	rs780094-rs1260326	http://www.ebi.ac.uk/efo/EFO_0004465, http://www.ebi.ac.uk/efo/EFO_0004307, http://www.ebi.ac.uk/efo/EFO_0004466	Other measurement	http://www.ebi.ac.uk/efo/EFO_0001444	http://www.ebi.ac.uk/efo/EFO_0003767	Digestive system disorder	http://www.ebi.ac.uk/efo/EFO_0000405
complement component C7 measurement	inflammatory bowel disease	4	215	0	1	1	0.000526026	0.000525923	0.0305366	1	0.00458716	0.00913242	0.00632773	rs7713972-rs1505992	http://www.ebi.ac.uk/efo/EFO_0008093	Other measurement	http://www.ebi.ac.uk/efo/EFO_0001444	http://www.ebi.ac.uk/efo/EFO_0003767	Digestive system disorder	http://www.ebi.ac.uk/efo/EFO_0000405
food allergy measurement	inflammatory bowel disease	4	215	0	1	1	0.000526026	0.000525923	0.0305366	1	0.00458716	0.00913242	0.00632773	rs7936070-rs11236797	http://www.ebi.ac.uk/efo/EFO_0007016	Other measurement	http://www.ebi.ac.uk/efo/EFO_0001444	http://www.ebi.ac.uk/efo/EFO_0003767	Digestive system disorder	http://www.ebi.ac.uk/efo/EFO_0000405
androgenetic alopecia	intelligence	80	675	0	2	2	0.0330295	0.000526482	0.0305366	1	0.00265604	0.00529801	0.00529588	rs9388490-rs9398803|rs242559-rs919462	http://www.ebi.ac.uk/efo/EFO_0004191	Other disease	http://www.ebi.ac.uk/efo/EFO_0000408	http://www.ebi.ac.uk/efo/EFO_0004337	Biological process	http://purl.obolibrary.org/obo/GO_0008150
systemic juvenile idiopathic arthritis, polyarticular juvenile idiopathic arthritis, rheumatoid factor negative, oligoarticular juvenile idiopathic arthritis	systemic scleroderma	21	41	1	0	1	0.000526638	0.000526509	0.0305366	1	0.0163934	0.0322581	0.0244565	rs10174238	http://www.ebi.ac.uk/efo/EFO_1001999, http://www.ebi.ac.uk/efo/EFO_1002020, http://www.ebi.ac.uk/efo/EFO_1002019	Immune system disorder	http://www.ebi.ac.uk/efo/EFO_0000540	http://www.ebi.ac.uk/efo/EFO_0000717	Cardiovascular disease	http://www.ebi.ac.uk/efo/EFO_0000319
health study participation	total cholesterol measurement, diastolic blood pressure, triglyceride measurement, systolic blood pressure, hematocrit, ventricular rate measurement, glucose measurement, body mass index, high density lipoprotein cholesterol measurement	41	21	0	1	1	0.000526638	0.000526509	0.0305366	1	0.0163934	0.0322581	0.0244565	rs4420638-rs429358	http://www.ebi.ac.uk/efo/EFO_0010130	Other trait	http://www.ebi.ac.uk/efo/EFO_0000001	http://www.ebi.ac.uk/efo/EFO_0004574, http://www.ebi.ac.uk/efo/EFO_0006336, http://www.ebi.ac.uk/efo/EFO_0004530, http://www.ebi.ac.uk/efo/EFO_0006335, http://www.ebi.ac.uk/efo/EFO_0004348, http://www.ebi.ac.uk/efo/EFO_0007928, http://www.ebi.ac.uk/efo/EFO_0004468, http://www.ebi.ac.uk/efo/EFO_0004340, http://www.ebi.ac.uk/efo/EFO_0004612	Body measurement,Lipid or lipoprotein measurement,Other measurement,Cardiovascular measurement,Hematological measurement	http://www.ebi.ac.uk/efo/EFO_0004529,http://www.ebi.ac.uk/efo/EFO_0004503,http://www.ebi.ac.uk/efo/EFO_0004324,http://www.ebi.ac.uk/efo/EFO_0004732,http://www.ebi.ac.uk/efo/EFO_0004298,http://www.ebi.ac.uk/efo/EFO_0001444
health study participation	triglyceride measurement, C-reactive protein measurement	41	21	0	1	1	0.000526638	0.000526509	0.0305366	1	0.0163934	0.0322581	0.0244565	rs4420638-rs429358	http://www.ebi.ac.uk/efo/EFO_0010130	Other trait	http://www.ebi.ac.uk/efo/EFO_0000001	http://www.ebi.ac.uk/efo/EFO_0004530, http://www.ebi.ac.uk/efo/EFO_0004458	Inflammatory measurement,Lipid or lipoprotein measurement	http://www.ebi.ac.uk/efo/EFO_0004529,http://www.ebi.ac.uk/efo/EFO_0004872
diverticular disease	susceptibility to childhood ear infection measurement	41	21	1	0	1	0.000526638	0.000526509	0.0305366	1	0.0163934	0.0322581	0.0244565	rs1802575	http://www.ebi.ac.uk/efo/EFO_0009959	Digestive system disorder	http://www.ebi.ac.uk/efo/EFO_0000405	http://www.ebi.ac.uk/efo/EFO_0007904	Other measurement	http://www.ebi.ac.uk/efo/EFO_0001444
diverticular disease	peripheral arterial disease	41	21	0	1	1	0.000526638	0.000526509	0.0305366	1	0.0163934	0.0322581	0.0244565	rs505922-rs582094	http://www.ebi.ac.uk/efo/EFO_0009959	Digestive system disorder	http://www.ebi.ac.uk/efo/EFO_0000405	http://www.ebi.ac.uk/efo/EFO_0004265	Cardiovascular disease	http://www.ebi.ac.uk/efo/EFO_0000319
smoking behavior, BMI-adjusted waist-hip ratio	total cholesterol measurement, diastolic blood pressure, triglyceride measurement, systolic blood pressure, hematocrit, ventricular rate measurement, glucose measurement, body mass index, high density lipoprotein cholesterol measurement	41	21	0	1	1	0.000526638	0.000526509	0.0305366	1	0.0163934	0.0322581	0.0244565	rs2001945-rs2980853	http://www.ebi.ac.uk/efo/EFO_0004318, http://www.ebi.ac.uk/efo/EFO_0007788	Biological process,Body measurement	http://purl.obolibrary.org/obo/GO_0008150,http://www.ebi.ac.uk/efo/EFO_0004324	http://www.ebi.ac.uk/efo/EFO_0004574, http://www.ebi.ac.uk/efo/EFO_0006336, http://www.ebi.ac.uk/efo/EFO_0004530, http://www.ebi.ac.uk/efo/EFO_0006335, http://www.ebi.ac.uk/efo/EFO_0004348, http://www.ebi.ac.uk/efo/EFO_0007928, http://www.ebi.ac.uk/efo/EFO_0004468, http://www.ebi.ac.uk/efo/EFO_0004340, http://www.ebi.ac.uk/efo/EFO_0004612	Body measurement,Lipid or lipoprotein measurement,Other measurement,Cardiovascular measurement,Hematological measurement	http://www.ebi.ac.uk/efo/EFO_0004529,http://www.ebi.ac.uk/efo/EFO_0004503,http://www.ebi.ac.uk/efo/EFO_0004324,http://www.ebi.ac.uk/efo/EFO_0004732,http://www.ebi.ac.uk/efo/EFO_0004298,http://www.ebi.ac.uk/efo/EFO_0001444
heel bone mineral density	stroke	2103	26	0	2	2	0.0334442	0.000526563	0.0305366	1	0.000940291	0.00187882	0.00184652	rs42039-rs12154498-rs42377|rs16896398-rs4714677	http://www.ebi.ac.uk/efo/EFO_0009270	Other measurement	http://www.ebi.ac.uk/efo/EFO_0001444	http://www.ebi.ac.uk/efo/EFO_0000712	Cardiovascular disease	http://www.ebi.ac.uk/efo/EFO_0000319
heel bone mineral density	polycystic ovary syndrome	2103	26	0	2	2	0.0334442	0.000526563	0.0305366	1	0.000940291	0.00187882	0.00184652	rs11031005-rs74331022|rs705702-rs772921	http://www.ebi.ac.uk/efo/EFO_0009270	Other measurement	http://www.ebi.ac.uk/efo/EFO_0001444	http://www.ebi.ac.uk/efo/EFO_0000660	Other disease	http://www.ebi.ac.uk/efo/EFO_0000408
high density lipoprotein cholesterol measurement	triacylglycerol 54:2 measurement	861	1	1	0	1	0.000526638	0.000526638	0.0305366	1	0.00116144	0.00232019	0.00116144	rs964184	http://www.ebi.ac.uk/efo/EFO_0004612	Lipid or lipoprotein measurement	http://www.ebi.ac.uk/efo/EFO_0004732	http://www.ebi.ac.uk/efo/EFO_0010420	Lipid or lipoprotein measurement	http://www.ebi.ac.uk/efo/EFO_0004529
high density lipoprotein cholesterol measurement	psychomotor performance	861	1	0	1	1	0.000526638	0.000526638	0.0305366	1	0.00116144	0.00232019	0.00116144	rs4420638-rs429358	http://www.ebi.ac.uk/efo/EFO_0004612	Lipid or lipoprotein measurement	http://www.ebi.ac.uk/efo/EFO_0004732	http://www.ebi.ac.uk/efo/EFO_0004362	Biological process	http://purl.obolibrary.org/obo/GO_0008150
high density lipoprotein cholesterol measurement	phosphatidylcholine 40:6 measurement	861	1	0	1	1	0.000526638	0.000526638	0.0305366	1	0.00116144	0.00232019	0.00116144	rs174566-rs174535	http://www.ebi.ac.uk/efo/EFO_0004612	Lipid or lipoprotein measurement	http://www.ebi.ac.uk/efo/EFO_0004732	http://www.ebi.ac.uk/efo/EFO_0010389	Lipid or lipoprotein measurement	http://www.ebi.ac.uk/efo/EFO_0004529
high density lipoprotein cholesterol measurement	multiple sclerosis, response to interferon beta, anti-drug antibody measurement	861	1	0	1	1	0.000526638	0.000526638	0.0305366	1	0.00116144	0.00232019	0.00116144	rs28366301-rs2454138	http://www.ebi.ac.uk/efo/EFO_0004612	Lipid or lipoprotein measurement	http://www.ebi.ac.uk/efo/EFO_0004732	http://www.ebi.ac.uk/efo/EFO_0003885, http://purl.obolibrary.org/obo/GO_0035456, http://www.ebi.ac.uk/efo/EFO_0010559	Other measurement,Immune system disorder,Response to drug	http://www.ebi.ac.uk/efo/EFO_0001444,http://purl.obolibrary.org/obo/GO_0042493,http://www.ebi.ac.uk/efo/EFO_0000540
high density lipoprotein cholesterol measurement	lysophosphatidylethanolamine 18:2 measurement	861	1	0	1	1	0.000526638	0.000526638	0.0305366	1	0.00116144	0.00232019	0.00116144	rs174566-rs4246215	http://www.ebi.ac.uk/efo/EFO_0004612	Lipid or lipoprotein measurement	http://www.ebi.ac.uk/efo/EFO_0004732	http://www.ebi.ac.uk/efo/EFO_0010369	Lipid or lipoprotein measurement	http://www.ebi.ac.uk/efo/EFO_0004529
high density lipoprotein cholesterol measurement	neonate, birth weight	861	1	0	1	1	0.000526638	0.000526638	0.0305366	1	0.00116144	0.00232019	0.00116144	rs900399-rs1482853	http://www.ebi.ac.uk/efo/EFO_0004612	Lipid or lipoprotein measurement	http://www.ebi.ac.uk/efo/EFO_0004732	http://www.ebi.ac.uk/efo/EFO_0001372, http://www.ebi.ac.uk/efo/EFO_0004344	Body measurement,Other trait	http://www.ebi.ac.uk/efo/EFO_0000001,http://www.ebi.ac.uk/efo/EFO_0004324
high density lipoprotein cholesterol measurement	non-HDL cholesterol:HDL cholesterol ratio	861	1	0	1	1	0.000526638	0.000526638	0.0305366	1	0.00116144	0.00232019	0.00116144	rs964184-rs509728-rs6589566	http://www.ebi.ac.uk/efo/EFO_0004612	Lipid or lipoprotein measurement	http://www.ebi.ac.uk/efo/EFO_0004732	http://www.ebi.ac.uk/efo/EFO_0007931	Lipid or lipoprotein measurement	http://www.ebi.ac.uk/efo/EFO_0004732
high density lipoprotein cholesterol measurement	neonate, fat body mass	861	1	0	1	1	0.000526638	0.000526638	0.0305366	1	0.00116144	0.00232019	0.00116144	rs900399-rs1482853	http://www.ebi.ac.uk/efo/EFO_0004612	Lipid or lipoprotein measurement	http://www.ebi.ac.uk/efo/EFO_0004732	http://www.ebi.ac.uk/efo/EFO_0001372, http://www.ebi.ac.uk/efo/EFO_0005409	Other measurement,Other trait	http://www.ebi.ac.uk/efo/EFO_0000001,http://www.ebi.ac.uk/efo/EFO_0001444
high density lipoprotein cholesterol measurement	small nuclear ribonucleoprotein F measurement	861	1	0	1	1	0.000526638	0.000526638	0.0305366	1	0.00116144	0.00232019	0.00116144	rs4420638-rs429358	http://www.ebi.ac.uk/efo/EFO_0004612	Lipid or lipoprotein measurement	http://www.ebi.ac.uk/efo/EFO_0004732	http://www.ebi.ac.uk/efo/EFO_0008288	Other measurement	http://www.ebi.ac.uk/efo/EFO_0001444
high density lipoprotein cholesterol measurement	response to vitamin	861	1	1	0	1	0.000526638	0.000526638	0.0305366	1	0.00116144	0.00232019	0.00116144	rs964184	http://www.ebi.ac.uk/efo/EFO_0004612	Lipid or lipoprotein measurement	http://www.ebi.ac.uk/efo/EFO_0004732	http://purl.obolibrary.org/obo/GO_0033273	Biological process	http://purl.obolibrary.org/obo/GO_0008150
high density lipoprotein cholesterol measurement	triglyceride measurement, lipid or lipoprotein measurement	861	1	1	0	1	0.000526638	0.000526638	0.0305366	1	0.00116144	0.00232019	0.00116144	rs964184	http://www.ebi.ac.uk/efo/EFO_0004612	Lipid or lipoprotein measurement	http://www.ebi.ac.uk/efo/EFO_0004732	http://www.ebi.ac.uk/efo/EFO_0004530, http://www.ebi.ac.uk/efo/EFO_0005105	Other measurement,Lipid or lipoprotein measurement	http://www.ebi.ac.uk/efo/EFO_0004529,http://www.ebi.ac.uk/efo/EFO_0001444
high density lipoprotein cholesterol measurement	platelet glycoprotein 4 measurement	861	1	0	1	1	0.000526638	0.000526638	0.0305366	1	0.00116144	0.00232019	0.00116144	rs651007-rs532436	http://www.ebi.ac.uk/efo/EFO_0004612	Lipid or lipoprotein measurement	http://www.ebi.ac.uk/efo/EFO_0004732	http://www.ebi.ac.uk/efo/EFO_0008262	Other measurement	http://www.ebi.ac.uk/efo/EFO_0001444
high density lipoprotein cholesterol measurement	neonate, sum of skinfolds	861	1	0	1	1	0.000526638	0.000526638	0.0305366	1	0.00116144	0.00232019	0.00116144	rs900399-rs1482853	http://www.ebi.ac.uk/efo/EFO_0004612	Lipid or lipoprotein measurement	http://www.ebi.ac.uk/efo/EFO_0004732	http://www.ebi.ac.uk/efo/EFO_0001372, http://www.ebi.ac.uk/efo/EFO_0006266	Other measurement,Other trait	http://www.ebi.ac.uk/efo/EFO_0000001,http://www.ebi.ac.uk/efo/EFO_0001444
high density lipoprotein cholesterol measurement	serum metabolite measurement, glycine measurement	861	1	0	1	1	0.000526638	0.000526638	0.0305366	1	0.00116144	0.00232019	0.00116144	rs1047891-rs715	http://www.ebi.ac.uk/efo/EFO_0004612	Lipid or lipoprotein measurement	http://www.ebi.ac.uk/efo/EFO_0004732	http://www.ebi.ac.uk/efo/EFO_0005653, http://www.ebi.ac.uk/efo/EFO_0009767	Other measurement	http://www.ebi.ac.uk/efo/EFO_0001444
high density lipoprotein cholesterol measurement	triacylglycerol 58:10 measurement	861	1	0	1	1	0.000526638	0.000526638	0.0305366	1	0.00116144	0.00232019	0.00116144	rs174566-rs174548	http://www.ebi.ac.uk/efo/EFO_0004612	Lipid or lipoprotein measurement	http://www.ebi.ac.uk/efo/EFO_0004732	http://www.ebi.ac.uk/efo/EFO_0010437	Lipid or lipoprotein measurement	http://www.ebi.ac.uk/efo/EFO_0004529
high density lipoprotein cholesterol measurement	neuritic plaque measurement, cerebral amyloid angiopathy	861	1	1	0	1	0.000526638	0.000526638	0.0305366	1	0.00116144	0.00232019	0.00116144	rs429358	http://www.ebi.ac.uk/efo/EFO_0004612	Lipid or lipoprotein measurement	http://www.ebi.ac.uk/efo/EFO_0004732	http://www.ebi.ac.uk/efo/EFO_0006798, http://www.ebi.ac.uk/efo/EFO_0006790	Other measurement,Metabolic disorder	http://www.ebi.ac.uk/efo/EFO_0000589,http://www.ebi.ac.uk/efo/EFO_0001444
high density lipoprotein cholesterol measurement	triacylglycerol 56:10 measurement	861	1	1	0	1	0.000526638	0.000526638	0.0305366	1	0.00116144	0.00232019	0.00116144	rs964184	http://www.ebi.ac.uk/efo/EFO_0004612	Lipid or lipoprotein measurement	http://www.ebi.ac.uk/efo/EFO_0004732	http://www.ebi.ac.uk/efo/EFO_0010428	Lipid or lipoprotein measurement	http://www.ebi.ac.uk/efo/EFO_0004529
high density lipoprotein cholesterol measurement	serine protease 27 measurement	861	1	0	1	1	0.000526638	0.000526638	0.0305366	1	0.00116144	0.00232019	0.00116144	rs2239908-rs2071379	http://www.ebi.ac.uk/efo/EFO_0004612	Lipid or lipoprotein measurement	http://www.ebi.ac.uk/efo/EFO_0004732	http://www.ebi.ac.uk/efo/EFO_0008280	Other measurement	http://www.ebi.ac.uk/efo/EFO_0001444
high density lipoprotein cholesterol measurement	word list delayed recall measurement, memory performance, paragraph delayed recall measurement	861	1	0	1	1	0.000526638	0.000526638	0.0305366	1	0.00116144	0.00232019	0.00116144	rs4420638-rs429358	http://www.ebi.ac.uk/efo/EFO_0004612	Lipid or lipoprotein measurement	http://www.ebi.ac.uk/efo/EFO_0004732	http://www.ebi.ac.uk/efo/EFO_0006805, http://www.ebi.ac.uk/efo/EFO_0004874, http://www.ebi.ac.uk/efo/EFO_0006806	Other measurement	http://www.ebi.ac.uk/efo/EFO_0001444
high density lipoprotein cholesterol measurement	protein jagged-1 measurement	861	1	0	1	1	0.000526638	0.000526638	0.0305366	1	0.00116144	0.00232019	0.00116144	rs651007-rs532436	http://www.ebi.ac.uk/efo/EFO_0004612	Lipid or lipoprotein measurement	http://www.ebi.ac.uk/efo/EFO_0004732	http://www.ebi.ac.uk/efo/EFO_0008271	Other measurement	http://www.ebi.ac.uk/efo/EFO_0001444
high density lipoprotein cholesterol measurement	manic episode measurement, depressive episode measurement, bipolar disorder	861	1	0	1	1	0.000526638	0.000526638	0.0305366	1	0.00116144	0.00232019	0.00116144	rs6568686-rs4947121	http://www.ebi.ac.uk/efo/EFO_0004612	Lipid or lipoprotein measurement	http://www.ebi.ac.uk/efo/EFO_0004732	http://www.ebi.ac.uk/efo/EFO_0007705, http://www.ebi.ac.uk/efo/EFO_0007704, http://www.ebi.ac.uk/efo/EFO_0000289	Other measurement,Neurological disorder	http://www.ebi.ac.uk/efo/EFO_0000618,http://www.ebi.ac.uk/efo/EFO_0001444
high density lipoprotein cholesterol measurement	triacylglycerol 54:4 measurement	861	1	0	1	1	0.000526638	0.000526638	0.0305366	1	0.00116144	0.00232019	0.00116144	rs174566-rs174550	http://www.ebi.ac.uk/efo/EFO_0004612	Lipid or lipoprotein measurement	http://www.ebi.ac.uk/efo/EFO_0004732	http://www.ebi.ac.uk/efo/EFO_0010422	Lipid or lipoprotein measurement	http://www.ebi.ac.uk/efo/EFO_0004529
high density lipoprotein cholesterol measurement	memory performance, paragraph delayed recall measurement	861	1	0	1	1	0.000526638	0.000526638	0.0305366	1	0.00116144	0.00232019	0.00116144	rs4420638-rs429358	http://www.ebi.ac.uk/efo/EFO_0004612	Lipid or lipoprotein measurement	http://www.ebi.ac.uk/efo/EFO_0004732	http://www.ebi.ac.uk/efo/EFO_0004874, http://www.ebi.ac.uk/efo/EFO_0006806	Other measurement	http://www.ebi.ac.uk/efo/EFO_0001444
high density lipoprotein cholesterol measurement	lysophosphatidylcholine 22:6 measurement	861	1	0	1	1	0.000526638	0.000526638	0.0305366	1	0.00116144	0.00232019	0.00116144	rs174566-rs174550	http://www.ebi.ac.uk/efo/EFO_0004612	Lipid or lipoprotein measurement	http://www.ebi.ac.uk/efo/EFO_0004732	http://www.ebi.ac.uk/efo/EFO_0010365	Lipid or lipoprotein measurement	http://www.ebi.ac.uk/efo/EFO_0004529
high density lipoprotein cholesterol measurement	rheumatoid arthritis, joint damage measurement	861	1	0	1	1	0.000526638	0.000526638	0.0305366	1	0.00116144	0.00232019	0.00116144	rs112112734-rs28366301	http://www.ebi.ac.uk/efo/EFO_0004612	Lipid or lipoprotein measurement	http://www.ebi.ac.uk/efo/EFO_0004732	http://www.ebi.ac.uk/efo/EFO_0000685, http://www.ebi.ac.uk/efo/EFO_0005413	Other measurement,Immune system disorder	http://www.ebi.ac.uk/efo/EFO_0001444,http://www.ebi.ac.uk/efo/EFO_0000540
high density lipoprotein cholesterol measurement	triacylglycerol 54:3 measurement	861	1	1	0	1	0.000526638	0.000526638	0.0305366	1	0.00116144	0.00232019	0.00116144	rs964184	http://www.ebi.ac.uk/efo/EFO_0004612	Lipid or lipoprotein measurement	http://www.ebi.ac.uk/efo/EFO_0004732	http://www.ebi.ac.uk/efo/EFO_0010421	Lipid or lipoprotein measurement	http://www.ebi.ac.uk/efo/EFO_0004529
high density lipoprotein cholesterol measurement	intercellular adhesion molecule 2 measurement	861	1	0	1	1	0.000526638	0.000526638	0.0305366	1	0.00116144	0.00232019	0.00116144	rs651007-rs532436	http://www.ebi.ac.uk/efo/EFO_0004612	Lipid or lipoprotein measurement	http://www.ebi.ac.uk/efo/EFO_0004732	http://www.ebi.ac.uk/efo/EFO_0008163	Other measurement	http://www.ebi.ac.uk/efo/EFO_0001444
high density lipoprotein cholesterol measurement	triacylglycerol 56:3 measurement	861	1	1	0	1	0.000526638	0.000526638	0.0305366	1	0.00116144	0.00232019	0.00116144	rs964184	http://www.ebi.ac.uk/efo/EFO_0004612	Lipid or lipoprotein measurement	http://www.ebi.ac.uk/efo/EFO_0004732	http://www.ebi.ac.uk/efo/EFO_0010430	Lipid or lipoprotein measurement	http://www.ebi.ac.uk/efo/EFO_0004529
high density lipoprotein cholesterol measurement	soluble transferrin receptor measurement	861	1	0	1	1	0.000526638	0.000526638	0.0305366	1	0.00116144	0.00232019	0.00116144	rs7112513-rs508487	http://www.ebi.ac.uk/efo/EFO_0004612	Lipid or lipoprotein measurement	http://www.ebi.ac.uk/efo/EFO_0004732	http://www.ebi.ac.uk/efo/EFO_0004460	Other measurement	http://www.ebi.ac.uk/efo/EFO_0001444
high density lipoprotein cholesterol measurement	kit ligand measurement	861	1	0	1	1	0.000526638	0.000526638	0.0305366	1	0.00116144	0.00232019	0.00116144	rs6073958-rs4810479	http://www.ebi.ac.uk/efo/EFO_0004612	Lipid or lipoprotein measurement	http://www.ebi.ac.uk/efo/EFO_0004732	http://www.ebi.ac.uk/efo/EFO_0010612	Other measurement	http://www.ebi.ac.uk/efo/EFO_0001444
high density lipoprotein cholesterol measurement	lysophosphatidylcholine 20:4 measurement	861	1	0	1	1	0.000526638	0.000526638	0.0305366	1	0.00116144	0.00232019	0.00116144	rs174566-rs174550	http://www.ebi.ac.uk/efo/EFO_0004612	Lipid or lipoprotein measurement	http://www.ebi.ac.uk/efo/EFO_0004732	http://www.ebi.ac.uk/efo/EFO_0010363	Lipid or lipoprotein measurement	http://www.ebi.ac.uk/efo/EFO_0004529
high density lipoprotein cholesterol measurement	repulsive guidance molecule A measurement	861	1	0	1	1	0.000526638	0.000526638	0.0305366	1	0.00116144	0.00232019	0.00116144	rs12740374-rs646776	http://www.ebi.ac.uk/efo/EFO_0004612	Lipid or lipoprotein measurement	http://www.ebi.ac.uk/efo/EFO_0004732	http://www.ebi.ac.uk/efo/EFO_0008273	Other measurement	http://www.ebi.ac.uk/efo/EFO_0001444
high density lipoprotein cholesterol measurement	high density lipoprotein cholesterol measurement, response to fenofibrate	861	1	0	1	1	0.000526638	0.000526638	0.0305366	1	0.00116144	0.00232019	0.00116144	rs247617-rs3764261	http://www.ebi.ac.uk/efo/EFO_0004612	Lipid or lipoprotein measurement	http://www.ebi.ac.uk/efo/EFO_0004732	http://www.ebi.ac.uk/efo/EFO_0004612, http://purl.obolibrary.org/obo/GO_1901557	Response to drug,Lipid or lipoprotein measurement	http://www.ebi.ac.uk/efo/EFO_0004732,http://purl.obolibrary.org/obo/GO_0042493
high density lipoprotein cholesterol measurement	sugar sweetened beverage consumption measurement	861	1	0	1	1	0.000526638	0.000526638	0.0305366	1	0.00116144	0.00232019	0.00116144	rs3751812-rs55872725	http://www.ebi.ac.uk/efo/EFO_0004612	Lipid or lipoprotein measurement	http://www.ebi.ac.uk/efo/EFO_0004732	http://www.ebi.ac.uk/efo/EFO_0010097	Other measurement	http://www.ebi.ac.uk/efo/EFO_0001444
high density lipoprotein cholesterol measurement	lysophosphatidylcholine 20:5 measurement	861	1	0	1	1	0.000526638	0.000526638	0.0305366	1	0.00116144	0.00232019	0.00116144	rs174566-rs174548	http://www.ebi.ac.uk/efo/EFO_0004612	Lipid or lipoprotein measurement	http://www.ebi.ac.uk/efo/EFO_0004732	http://www.ebi.ac.uk/efo/EFO_0010364	Lipid or lipoprotein measurement	http://www.ebi.ac.uk/efo/EFO_0004529
high density lipoprotein cholesterol measurement	lobar intracerebral hemorrhage	861	1	0	1	1	0.000526638	0.000526638	0.0305366	1	0.00116144	0.00232019	0.00116144	rs5117-rs429358	http://www.ebi.ac.uk/efo/EFO_0004612	Lipid or lipoprotein measurement	http://www.ebi.ac.uk/efo/EFO_0004732	http://www.ebi.ac.uk/efo/EFO_0010177	Cardiovascular disease	http://www.ebi.ac.uk/efo/EFO_0000319
high density lipoprotein cholesterol measurement	triacylglycerol 52:2 measurement	861	1	0	1	1	0.000526638	0.000526638	0.0305366	1	0.00116144	0.00232019	0.00116144	rs964184-rs12294259-rs3135506	http://www.ebi.ac.uk/efo/EFO_0004612	Lipid or lipoprotein measurement	http://www.ebi.ac.uk/efo/EFO_0004732	http://www.ebi.ac.uk/efo/EFO_0010414	Lipid or lipoprotein measurement	http://www.ebi.ac.uk/efo/EFO_0004529
high density lipoprotein cholesterol measurement	lipid or lipoprotein measurement, high density lipoprotein cholesterol measurement	861	1	0	1	1	0.000526638	0.000526638	0.0305366	1	0.00116144	0.00232019	0.00116144	rs3764261-rs711752	http://www.ebi.ac.uk/efo/EFO_0004612	Lipid or lipoprotein measurement	http://www.ebi.ac.uk/efo/EFO_0004732	http://www.ebi.ac.uk/efo/EFO_0005105, http://www.ebi.ac.uk/efo/EFO_0004612	Other measurement,Lipid or lipoprotein measurement	http://www.ebi.ac.uk/efo/EFO_0004732,http://www.ebi.ac.uk/efo/EFO_0001444
high density lipoprotein cholesterol measurement	phosphatidylcholine 32:1 measurement	861	1	0	1	1	0.000526638	0.000526638	0.0305366	1	0.00116144	0.00232019	0.00116144	rs174566-rs174541	http://www.ebi.ac.uk/efo/EFO_0004612	Lipid or lipoprotein measurement	http://www.ebi.ac.uk/efo/EFO_0004732	http://www.ebi.ac.uk/efo/EFO_0010373	Lipid or lipoprotein measurement	http://www.ebi.ac.uk/efo/EFO_0004529
high density lipoprotein cholesterol measurement	response to high fat food intake, triglyceride change measurement	861	1	1	0	1	0.000526638	0.000526638	0.0305366	1	0.00116144	0.00232019	0.00116144	rs964184	http://www.ebi.ac.uk/efo/EFO_0004612	Lipid or lipoprotein measurement	http://www.ebi.ac.uk/efo/EFO_0004732	http://www.ebi.ac.uk/efo/EFO_0007684, http://www.ebi.ac.uk/efo/EFO_0007681	Biological process,Lipid or lipoprotein measurement	http://purl.obolibrary.org/obo/GO_0008150,http://www.ebi.ac.uk/efo/EFO_0004529
high density lipoprotein cholesterol measurement	tocopherol measurement	861	1	0	1	1	0.000526638	0.000526638	0.0305366	1	0.00116144	0.00232019	0.00116144	rs12272004-rs3135506	http://www.ebi.ac.uk/efo/EFO_0004612	Lipid or lipoprotein measurement	http://www.ebi.ac.uk/efo/EFO_0004732	http://www.ebi.ac.uk/efo/EFO_0004738	Other measurement	http://www.ebi.ac.uk/efo/EFO_0001444
high density lipoprotein cholesterol measurement	transferrin measurement	861	1	0	1	1	0.000526638	0.000526638	0.0305366	1	0.00116144	0.00232019	0.00116144	rs6762415-rs3811647	http://www.ebi.ac.uk/efo/EFO_0004612	Lipid or lipoprotein measurement	http://www.ebi.ac.uk/efo/EFO_0004732	http://www.ebi.ac.uk/efo/EFO_0006341	Other measurement	http://www.ebi.ac.uk/efo/EFO_0001444
high density lipoprotein cholesterol measurement	serum alanine aminotransferase measurement, alcohol consumption measurement	861	1	0	1	1	0.000526638	0.000526638	0.0305366	1	0.00116144	0.00232019	0.00116144	rs3747207-rs738409	http://www.ebi.ac.uk/efo/EFO_0004612	Lipid or lipoprotein measurement	http://www.ebi.ac.uk/efo/EFO_0004732	http://www.ebi.ac.uk/efo/EFO_0004735, http://www.ebi.ac.uk/efo/EFO_0007878	Liver enzyme measurement,Other measurement	http://www.ebi.ac.uk/efo/EFO_0004582,http://www.ebi.ac.uk/efo/EFO_0001444
high density lipoprotein cholesterol measurement	thoracic-to-hip circumference ratio measurement	861	1	1	0	1	0.000526638	0.000526638	0.0305366	1	0.00116144	0.00232019	0.00116144	rs11066280	http://www.ebi.ac.uk/efo/EFO_0004612	Lipid or lipoprotein measurement	http://www.ebi.ac.uk/efo/EFO_0004732	http://www.ebi.ac.uk/efo/EFO_0007769	Body measurement	http://www.ebi.ac.uk/efo/EFO_0004324
high density lipoprotein cholesterol measurement	sugar consumption measurement	861	1	0	1	1	0.000526638	0.000526638	0.0305366	1	0.00116144	0.00232019	0.00116144	rs3751812-rs11642841	http://www.ebi.ac.uk/efo/EFO_0004612	Lipid or lipoprotein measurement	http://www.ebi.ac.uk/efo/EFO_0004732	http://www.ebi.ac.uk/efo/EFO_0010158	Other measurement	http://www.ebi.ac.uk/efo/EFO_0001444
high density lipoprotein cholesterol measurement	triacylglycerol 52:4 measurement	861	1	1	0	1	0.000526638	0.000526638	0.0305366	1	0.00116144	0.00232019	0.00116144	rs964184	http://www.ebi.ac.uk/efo/EFO_0004612	Lipid or lipoprotein measurement	http://www.ebi.ac.uk/efo/EFO_0004732	http://www.ebi.ac.uk/efo/EFO_0010416	Lipid or lipoprotein measurement	http://www.ebi.ac.uk/efo/EFO_0004529
high density lipoprotein cholesterol measurement	soluble transferrin receptor measurement, protein measurement	861	1	0	1	1	0.000526638	0.000526638	0.0305366	1	0.00116144	0.00232019	0.00116144	rs508487-rs7940310	http://www.ebi.ac.uk/efo/EFO_0004612	Lipid or lipoprotein measurement	http://www.ebi.ac.uk/efo/EFO_0004732	http://www.ebi.ac.uk/efo/EFO_0004460, http://www.ebi.ac.uk/efo/EFO_0004747	Other measurement	http://www.ebi.ac.uk/efo/EFO_0001444
high density lipoprotein cholesterol measurement	serum metabolite measurement, creatine measurement	861	1	0	1	1	0.000526638	0.000526638	0.0305366	1	0.00116144	0.00232019	0.00116144	rs1047891-rs715	http://www.ebi.ac.uk/efo/EFO_0004612	Lipid or lipoprotein measurement	http://www.ebi.ac.uk/efo/EFO_0004732	http://www.ebi.ac.uk/efo/EFO_0005653, http://www.ebi.ac.uk/efo/EFO_0010472	Other measurement	http://www.ebi.ac.uk/efo/EFO_0001444
high density lipoprotein cholesterol measurement	non-grapefruit juice consumption measurement	861	1	0	1	1	0.000526638	0.000526638	0.0305366	1	0.00116144	0.00232019	0.00116144	rs3751812-rs9972653	http://www.ebi.ac.uk/efo/EFO_0004612	Lipid or lipoprotein measurement	http://www.ebi.ac.uk/efo/EFO_0004732	http://www.ebi.ac.uk/efo/EFO_0010095	Other measurement	http://www.ebi.ac.uk/efo/EFO_0001444
high density lipoprotein cholesterol measurement	phosphatidylcholine 34:2 measurement	861	1	0	1	1	0.000526638	0.000526638	0.0305366	1	0.00116144	0.00232019	0.00116144	rs174566-rs174574	http://www.ebi.ac.uk/efo/EFO_0004612	Lipid or lipoprotein measurement	http://www.ebi.ac.uk/efo/EFO_0004732	http://www.ebi.ac.uk/efo/EFO_0010376	Lipid or lipoprotein measurement	http://www.ebi.ac.uk/efo/EFO_0004529
high density lipoprotein cholesterol measurement	leukocyte immunoglobulin-like receptor subfamily B member 2 measurement	861	1	0	1	1	0.000526638	0.000526638	0.0305366	1	0.00116144	0.00232019	0.00116144	rs367070-rs103294	http://www.ebi.ac.uk/efo/EFO_0004612	Lipid or lipoprotein measurement	http://www.ebi.ac.uk/efo/EFO_0004732	http://www.ebi.ac.uk/efo/EFO_0008209	Other measurement	http://www.ebi.ac.uk/efo/EFO_0001444
high density lipoprotein cholesterol measurement	omega-6:omega-3 polyunsaturated fatty acid ratio, metabolic syndrome	861	1	0	1	1	0.000526638	0.000526638	0.0305366	1	0.00116144	0.00232019	0.00116144	rs174547-rs174566	http://www.ebi.ac.uk/efo/EFO_0004612	Lipid or lipoprotein measurement	http://www.ebi.ac.uk/efo/EFO_0004732	http://www.ebi.ac.uk/efo/EFO_0010732, http://www.ebi.ac.uk/efo/EFO_0000195	Metabolic disorder,Lipid or lipoprotein measurement	http://www.ebi.ac.uk/efo/EFO_0004529,http://www.ebi.ac.uk/efo/EFO_0000589
high density lipoprotein cholesterol measurement	triacylglycerol 52:5 measurement	861	1	1	0	1	0.000526638	0.000526638	0.0305366	1	0.00116144	0.00232019	0.00116144	rs964184	http://www.ebi.ac.uk/efo/EFO_0004612	Lipid or lipoprotein measurement	http://www.ebi.ac.uk/efo/EFO_0004732	http://www.ebi.ac.uk/efo/EFO_0010417	Lipid or lipoprotein measurement	http://www.ebi.ac.uk/efo/EFO_0004529
high density lipoprotein cholesterol measurement	interleukin 19 measurement	861	1	0	1	1	0.000526638	0.000526638	0.0305366	1	0.00116144	0.00232019	0.00116144	rs6542680-rs7588285	http://www.ebi.ac.uk/efo/EFO_0004612	Lipid or lipoprotein measurement	http://www.ebi.ac.uk/efo/EFO_0004732	http://www.ebi.ac.uk/efo/EFO_0008180	Other measurement	http://www.ebi.ac.uk/efo/EFO_0001444
C-C motif chemokine 21 measurement	high density lipoprotein cholesterol measurement	1	861	0	1	1	0.000526638	0.000526638	0.0305366	1	0.00116144	0.00232019	0.00116144	rs17412738-rs17404153	http://www.ebi.ac.uk/efo/EFO_0008048	Other measurement	http://www.ebi.ac.uk/efo/EFO_0001444	http://www.ebi.ac.uk/efo/EFO_0004612	Lipid or lipoprotein measurement	http://www.ebi.ac.uk/efo/EFO_0004732
fatty acid measurement, linolenic acid measurement	high density lipoprotein cholesterol measurement	1	861	0	1	1	0.000526638	0.000526638	0.0305366	1	0.00116144	0.00232019	0.00116144	rs174566-rs174601	http://www.ebi.ac.uk/efo/EFO_0005110, http://www.ebi.ac.uk/efo/EFO_0006811	Lipid or lipoprotein measurement	http://www.ebi.ac.uk/efo/EFO_0004529	http://www.ebi.ac.uk/efo/EFO_0004612	Lipid or lipoprotein measurement	http://www.ebi.ac.uk/efo/EFO_0004732
WNT1-inducible-signaling pathway protein 1 measurement	high density lipoprotein cholesterol measurement	1	861	0	1	1	0.000526638	0.000526638	0.0305366	1	0.00116144	0.00232019	0.00116144	rs2239908-rs2071379	http://www.ebi.ac.uk/efo/EFO_0008321	Other measurement	http://www.ebi.ac.uk/efo/EFO_0001444	http://www.ebi.ac.uk/efo/EFO_0004612	Lipid or lipoprotein measurement	http://www.ebi.ac.uk/efo/EFO_0004732
Alzheimer's disease, hypertension	high density lipoprotein cholesterol measurement	1	861	1	0	1	0.000526638	0.000526638	0.0305366	1	0.00116144	0.00232019	0.00116144	rs429358	http://www.ebi.ac.uk/efo/EFO_0000249, http://www.ebi.ac.uk/efo/EFO_0000537	Neurological disorder,Cardiovascular disease	http://www.ebi.ac.uk/efo/EFO_0000618,http://www.ebi.ac.uk/efo/EFO_0000319	http://www.ebi.ac.uk/efo/EFO_0004612	Lipid or lipoprotein measurement	http://www.ebi.ac.uk/efo/EFO_0004732
antinuclear antibody measurement	high density lipoprotein cholesterol measurement	1	861	0	1	1	0.000526638	0.000526638	0.0305366	1	0.00116144	0.00232019	0.00116144	rs28366301-rs2395185	http://www.ebi.ac.uk/efo/EFO_0005949	Other measurement	http://www.ebi.ac.uk/efo/EFO_0001444	http://www.ebi.ac.uk/efo/EFO_0004612	Lipid or lipoprotein measurement	http://www.ebi.ac.uk/efo/EFO_0004732
carbohydrate sulfotransferase 15 measurement	high density lipoprotein cholesterol measurement	1	861	0	1	1	0.000526638	0.000526638	0.0305366	1	0.00116144	0.00232019	0.00116144	rs651007-rs532436	http://www.ebi.ac.uk/efo/EFO_0008066	Other measurement	http://www.ebi.ac.uk/efo/EFO_0001444	http://www.ebi.ac.uk/efo/EFO_0004612	Lipid or lipoprotein measurement	http://www.ebi.ac.uk/efo/EFO_0004732
clinical ideal cardiovascular health	high density lipoprotein cholesterol measurement	1	861	0	1	1	0.000526638	0.000526638	0.0305366	1	0.00116144	0.00232019	0.00116144	rs7412-rs445925	http://www.ebi.ac.uk/efo/EFO_0007653	Other trait	http://www.ebi.ac.uk/efo/EFO_0000001	http://www.ebi.ac.uk/efo/EFO_0004612	Lipid or lipoprotein measurement	http://www.ebi.ac.uk/efo/EFO_0004732
cerebral amyloid angiopathy	high density lipoprotein cholesterol measurement	1	861	0	1	1	0.000526638	0.000526638	0.0305366	1	0.00116144	0.00232019	0.00116144	rs6857-rs429358	http://www.ebi.ac.uk/efo/EFO_0006790	Metabolic disorder	http://www.ebi.ac.uk/efo/EFO_0000589	http://www.ebi.ac.uk/efo/EFO_0004612	Lipid or lipoprotein measurement	http://www.ebi.ac.uk/efo/EFO_0004732
Ischemic stroke, von Willebrand factor measurement, homocysteine measurement	high density lipoprotein cholesterol measurement	1	861	0	1	1	0.000526638	0.000526638	0.0305366	1	0.00116144	0.00232019	0.00116144	rs505922-rs532436	http://purl.obolibrary.org/obo/HP_0002140, http://www.ebi.ac.uk/efo/EFO_0004629, http://www.ebi.ac.uk/efo/EFO_0004578	Hematological measurement,Other trait,Cardiovascular measurement	http://www.ebi.ac.uk/efo/EFO_0004298,http://www.ebi.ac.uk/efo/EFO_0000001,http://www.ebi.ac.uk/efo/EFO_0004503	http://www.ebi.ac.uk/efo/EFO_0004612	Lipid or lipoprotein measurement	http://www.ebi.ac.uk/efo/EFO_0004732
beta-endorphin measurement	high density lipoprotein cholesterol measurement	1	861	0	1	1	0.000526638	0.000526638	0.0305366	1	0.00116144	0.00232019	0.00116144	rs12225230-rs12099358	http://www.ebi.ac.uk/efo/EFO_0008034	Other measurement	http://www.ebi.ac.uk/efo/EFO_0001444	http://www.ebi.ac.uk/efo/EFO_0004612	Lipid or lipoprotein measurement	http://www.ebi.ac.uk/efo/EFO_0004732
adult onset asthma, fasting blood glucose measurement	high density lipoprotein cholesterol measurement	1	861	0	1	1	0.000526638	0.000526638	0.0305366	1	0.00116144	0.00232019	0.00116144	rs174566-rs174583	http://www.ebi.ac.uk/efo/EFO_1002011, http://www.ebi.ac.uk/efo/EFO_0004465	Other measurement,Other disease	http://www.ebi.ac.uk/efo/EFO_0000408,http://www.ebi.ac.uk/efo/EFO_0001444	http://www.ebi.ac.uk/efo/EFO_0004612	Lipid or lipoprotein measurement	http://www.ebi.ac.uk/efo/EFO_0004732
chronic obstructive pulmonary disease, body mass index	high density lipoprotein cholesterol measurement	1	861	0	1	1	0.000526638	0.000526638	0.0305366	1	0.00116144	0.00232019	0.00116144	rs3751812-rs8050136	http://www.ebi.ac.uk/efo/EFO_0000341, http://www.ebi.ac.uk/efo/EFO_0004340	Body measurement,Other disease	http://www.ebi.ac.uk/efo/EFO_0004324,http://www.ebi.ac.uk/efo/EFO_0000408	http://www.ebi.ac.uk/efo/EFO_0004612	Lipid or lipoprotein measurement	http://www.ebi.ac.uk/efo/EFO_0004732
antipsychotic drug related weight gain	high density lipoprotein cholesterol measurement	1	861	0	1	1	0.000526638	0.000526638	0.0305366	1	0.00116144	0.00232019	0.00116144	rs489693-rs11664369	http://www.ebi.ac.uk/efo/EFO_0004567	Other trait	http://www.ebi.ac.uk/efo/EFO_0000001	http://www.ebi.ac.uk/efo/EFO_0004612	Lipid or lipoprotein measurement	http://www.ebi.ac.uk/efo/EFO_0004732
clinical and behavioural ideal cardiovascular health	high density lipoprotein cholesterol measurement	1	861	1	0	1	0.000526638	0.000526638	0.0305366	1	0.00116144	0.00232019	0.00116144	rs7412	http://www.ebi.ac.uk/efo/EFO_0007654	Other trait	http://www.ebi.ac.uk/efo/EFO_0000001	http://www.ebi.ac.uk/efo/EFO_0004612	Lipid or lipoprotein measurement	http://www.ebi.ac.uk/efo/EFO_0004732
dermatomyositis, juvenile dermatomyositis	high density lipoprotein cholesterol measurement	1	861	0	1	1	0.000526638	0.000526638	0.0305366	1	0.00116144	0.00232019	0.00116144	rs11967891-rs3129843	http://www.ebi.ac.uk/efo/EFO_0000398, http://www.ebi.ac.uk/efo/EFO_0000557	Neurological disorder	http://www.ebi.ac.uk/efo/EFO_0000618	http://www.ebi.ac.uk/efo/EFO_0004612	Lipid or lipoprotein measurement	http://www.ebi.ac.uk/efo/EFO_0004732
digestive system infectious disease	high density lipoprotein cholesterol measurement	1	861	0	1	1	0.000526638	0.000526638	0.0305366	1	0.00116144	0.00232019	0.00116144	rs635634-rs532436	http://purl.obolibrary.org/obo/MONDO_0043424	Digestive system disorder	http://www.ebi.ac.uk/efo/EFO_0000405	http://www.ebi.ac.uk/efo/EFO_0004612	Lipid or lipoprotein measurement	http://www.ebi.ac.uk/efo/EFO_0004732
dihomo-gamma-linolenic acid measurement	high density lipoprotein cholesterol measurement	1	861	0	1	1	0.000526638	0.000526638	0.0305366	1	0.00116144	0.00232019	0.00116144	rs174566-rs174548	http://www.ebi.ac.uk/efo/EFO_0007763	Lipid or lipoprotein measurement	http://www.ebi.ac.uk/efo/EFO_0004529	http://www.ebi.ac.uk/efo/EFO_0004612	Lipid or lipoprotein measurement	http://www.ebi.ac.uk/efo/EFO_0004732
hepatocellular carcinoma, non-alcoholic steatohepatitis	high density lipoprotein cholesterol measurement	1	861	0	1	1	0.000526638	0.000526638	0.0305366	1	0.00116144	0.00232019	0.00116144	rs2896019-rs738409	http://www.ebi.ac.uk/efo/EFO_0000182, http://www.ebi.ac.uk/efo/EFO_1001249	Cancer,Digestive system disorder	http://www.ebi.ac.uk/efo/EFO_0000616,http://www.ebi.ac.uk/efo/EFO_0000405	http://www.ebi.ac.uk/efo/EFO_0004612	Lipid or lipoprotein measurement	http://www.ebi.ac.uk/efo/EFO_0004732
Lewy body dementia, Lewy body dementia measurement	high density lipoprotein cholesterol measurement	1	861	1	0	1	0.000526638	0.000526638	0.0305366	1	0.00116144	0.00232019	0.00116144	rs429358	http://www.ebi.ac.uk/efo/EFO_0006792, http://www.ebi.ac.uk/efo/EFO_0006799	Neurological disorder,Other measurement	http://www.ebi.ac.uk/efo/EFO_0000618,http://www.ebi.ac.uk/efo/EFO_0001444	http://www.ebi.ac.uk/efo/EFO_0004612	Lipid or lipoprotein measurement	http://www.ebi.ac.uk/efo/EFO_0004732
cirrhosis of liver	high density lipoprotein cholesterol measurement	1	861	0	1	1	0.000526638	0.000526638	0.0305366	1	0.00116144	0.00232019	0.00116144	rs738408-rs738409	http://www.ebi.ac.uk/efo/EFO_0001422	Cancer	http://www.ebi.ac.uk/efo/EFO_0000616	http://www.ebi.ac.uk/efo/EFO_0004612	Lipid or lipoprotein measurement	http://www.ebi.ac.uk/efo/EFO_0004732
hepatocyte growth factor receptor measurement	high density lipoprotein cholesterol measurement	1	861	0	1	1	0.000526638	0.000526638	0.0305366	1	0.00116144	0.00232019	0.00116144	rs651007-rs532436	http://www.ebi.ac.uk/efo/EFO_0008153	Other measurement	http://www.ebi.ac.uk/efo/EFO_0001444	http://www.ebi.ac.uk/efo/EFO_0004612	Lipid or lipoprotein measurement	http://www.ebi.ac.uk/efo/EFO_0004732
gamma-aminoisobutyric acid measurement	high density lipoprotein cholesterol measurement	1	861	0	1	1	0.000526638	0.000526638	0.0305366	1	0.00116144	0.00232019	0.00116144	rs62492368-rs6977081	http://www.ebi.ac.uk/efo/EFO_0010482	Other measurement	http://www.ebi.ac.uk/efo/EFO_0001444	http://www.ebi.ac.uk/efo/EFO_0004612	Lipid or lipoprotein measurement	http://www.ebi.ac.uk/efo/EFO_0004732
granulocyte colony-stimulating factor measurement	high density lipoprotein cholesterol measurement	1	861	0	1	1	0.000526638	0.000526638	0.0305366	1	0.00116144	0.00232019	0.00116144	rs5167-rs12976395	http://www.ebi.ac.uk/efo/EFO_0008142	Other measurement	http://www.ebi.ac.uk/efo/EFO_0001444	http://www.ebi.ac.uk/efo/EFO_0004612	Lipid or lipoprotein measurement	http://www.ebi.ac.uk/efo/EFO_0004732
diacylglycerol 34:2 measurement	high density lipoprotein cholesterol measurement	1	861	1	0	1	0.000526638	0.000526638	0.0305366	1	0.00116144	0.00232019	0.00116144	rs964184	http://www.ebi.ac.uk/efo/EFO_0010353	Lipid or lipoprotein measurement	http://www.ebi.ac.uk/efo/EFO_0004529	http://www.ebi.ac.uk/efo/EFO_0004612	Lipid or lipoprotein measurement	http://www.ebi.ac.uk/efo/EFO_0004732
diacylglycerol 36:2 measurement	high density lipoprotein cholesterol measurement	1	861	1	0	1	0.000526638	0.000526638	0.0305366	1	0.00116144	0.00232019	0.00116144	rs964184	http://www.ebi.ac.uk/efo/EFO_0010355	Lipid or lipoprotein measurement	http://www.ebi.ac.uk/efo/EFO_0004529	http://www.ebi.ac.uk/efo/EFO_0004612	Lipid or lipoprotein measurement	http://www.ebi.ac.uk/efo/EFO_0004732
HDL cholesterol change measurement, response to statin, response to vitamin B3	high density lipoprotein cholesterol measurement	1	861	1	0	1	0.000526638	0.000526638	0.0305366	1	0.00116144	0.00232019	0.00116144	rs3764261	http://www.ebi.ac.uk/efo/EFO_0007805, http://purl.obolibrary.org/obo/GO_0036273, http://www.ebi.ac.uk/efo/EFO_0010648	Response to drug,Biological process,Lipid or lipoprotein measurement	http://www.ebi.ac.uk/efo/EFO_0004732,http://purl.obolibrary.org/obo/GO_0042493,http://purl.obolibrary.org/obo/GO_0008150	http://www.ebi.ac.uk/efo/EFO_0004612	Lipid or lipoprotein measurement	http://www.ebi.ac.uk/efo/EFO_0004732
alkaline phosphatase measurement, clinical laboratory measurement	high density lipoprotein cholesterol measurement	1	861	0	1	1	0.000526638	0.000526638	0.0305366	1	0.00116144	0.00232019	0.00116144	rs505922-rs532436	http://www.ebi.ac.uk/efo/EFO_0004533, http://www.ebi.ac.uk/efo/EFO_0004297	Liver enzyme measurement,Other measurement	http://www.ebi.ac.uk/efo/EFO_0004582,http://www.ebi.ac.uk/efo/EFO_0001444	http://www.ebi.ac.uk/efo/EFO_0004612	Lipid or lipoprotein measurement	http://www.ebi.ac.uk/efo/EFO_0004732
apolipoprotein E measurement	high density lipoprotein cholesterol measurement	1	861	1	0	1	0.000526638	0.000526638	0.0305366	1	0.00116144	0.00232019	0.00116144	rs429358	http://www.ebi.ac.uk/efo/EFO_0008029	Other measurement	http://www.ebi.ac.uk/efo/EFO_0001444	http://www.ebi.ac.uk/efo/EFO_0004612	Lipid or lipoprotein measurement	http://www.ebi.ac.uk/efo/EFO_0004732
HDL cholesterol change measurement, response to statin	high density lipoprotein cholesterol measurement	1	861	0	1	1	0.000526638	0.000526638	0.0305366	1	0.00116144	0.00232019	0.00116144	rs3764261-rs247616	http://www.ebi.ac.uk/efo/EFO_0007805, http://purl.obolibrary.org/obo/GO_0036273	Response to drug,Lipid or lipoprotein measurement	http://www.ebi.ac.uk/efo/EFO_0004732,http://purl.obolibrary.org/obo/GO_0042493	http://www.ebi.ac.uk/efo/EFO_0004612	Lipid or lipoprotein measurement	http://www.ebi.ac.uk/efo/EFO_0004732
apolipoprotein E isoform E2 measurement	high density lipoprotein cholesterol measurement	1	861	0	1	1	0.000526638	0.000526638	0.0305366	1	0.00116144	0.00232019	0.00116144	rs4420638-rs429358	http://www.ebi.ac.uk/efo/EFO_0008028	Other measurement	http://www.ebi.ac.uk/efo/EFO_0001444	http://www.ebi.ac.uk/efo/EFO_0004612	Lipid or lipoprotein measurement	http://www.ebi.ac.uk/efo/EFO_0004732
fasting blood glucose measurement, asthma	high density lipoprotein cholesterol measurement	1	861	0	1	1	0.000526638	0.000526638	0.0305366	1	0.00116144	0.00232019	0.00116144	rs174566-rs174583	http://www.ebi.ac.uk/efo/EFO_0004465, http://www.ebi.ac.uk/efo/EFO_0000270	Other measurement,Other disease	http://www.ebi.ac.uk/efo/EFO_0000408,http://www.ebi.ac.uk/efo/EFO_0001444	http://www.ebi.ac.uk/efo/EFO_0004612	Lipid or lipoprotein measurement	http://www.ebi.ac.uk/efo/EFO_0004732
brain measurement, aging	high density lipoprotein cholesterol measurement	1	861	0	1	1	0.000526638	0.000526638	0.0305366	1	0.00116144	0.00232019	0.00116144	rs1990622-rs3173615	http://www.ebi.ac.uk/efo/EFO_0004464, http://purl.obolibrary.org/obo/GO_0007568	Biological process,Other measurement	http://purl.obolibrary.org/obo/GO_0008150,http://www.ebi.ac.uk/efo/EFO_0001444	http://www.ebi.ac.uk/efo/EFO_0004612	Lipid or lipoprotein measurement	http://www.ebi.ac.uk/efo/EFO_0004732
delta-6 desaturase measurement	high density lipoprotein cholesterol measurement	1	861	0	1	1	0.000526638	0.000526638	0.0305366	1	0.00116144	0.00232019	0.00116144	rs174566-rs174548	http://www.ebi.ac.uk/efo/EFO_0007765	Other measurement	http://www.ebi.ac.uk/efo/EFO_0001444	http://www.ebi.ac.uk/efo/EFO_0004612	Lipid or lipoprotein measurement	http://www.ebi.ac.uk/efo/EFO_0004732
collectin-11 measurement	high density lipoprotein cholesterol measurement	1	861	0	1	1	0.000526638	0.000526638	0.0305366	1	0.00116144	0.00232019	0.00116144	rs6542680-rs7588285	http://www.ebi.ac.uk/efo/EFO_0008088	Other measurement	http://www.ebi.ac.uk/efo/EFO_0001444	http://www.ebi.ac.uk/efo/EFO_0004612	Lipid or lipoprotein measurement	http://www.ebi.ac.uk/efo/EFO_0004732
calcium/calmodulin-dependent protein kinase type 1D measurement	high density lipoprotein cholesterol measurement	1	861	0	1	1	0.000526638	0.000526638	0.0305366	1	0.00116144	0.00232019	0.00116144	rs2239908-rs2071379	http://www.ebi.ac.uk/efo/EFO_0008063	Other measurement	http://www.ebi.ac.uk/efo/EFO_0001444	http://www.ebi.ac.uk/efo/EFO_0004612	Lipid or lipoprotein measurement	http://www.ebi.ac.uk/efo/EFO_0004732
granulins measurement	high density lipoprotein cholesterol measurement	1	861	0	1	1	0.000526638	0.000526638	0.0305366	1	0.00116144	0.00232019	0.00116144	rs12740374-rs646776	http://www.ebi.ac.uk/efo/EFO_0008141	Other measurement	http://www.ebi.ac.uk/efo/EFO_0001444	http://www.ebi.ac.uk/efo/EFO_0004612	Lipid or lipoprotein measurement	http://www.ebi.ac.uk/efo/EFO_0004732
cognitive impairment measurement, beta-amyloid 1-42 measurement	high density lipoprotein cholesterol measurement	1	861	1	0	1	0.000526638	0.000526638	0.0305366	1	0.00116144	0.00232019	0.00116144	rs429358	http://www.ebi.ac.uk/efo/EFO_0007998, http://www.ebi.ac.uk/efo/EFO_0004670	Other measurement	http://www.ebi.ac.uk/efo/EFO_0001444	http://www.ebi.ac.uk/efo/EFO_0004612	Lipid or lipoprotein measurement	http://www.ebi.ac.uk/efo/EFO_0004732
cognitive impairment measurement	high density lipoprotein cholesterol measurement	1	861	0	1	1	0.000526638	0.000526638	0.0305366	1	0.00116144	0.00232019	0.00116144	rs769449-rs429358	http://www.ebi.ac.uk/efo/EFO_0007998	Other measurement	http://www.ebi.ac.uk/efo/EFO_0001444	http://www.ebi.ac.uk/efo/EFO_0004612	Lipid or lipoprotein measurement	http://www.ebi.ac.uk/efo/EFO_0004732
docosahexaenoic acid measurement, metabolic syndrome	high density lipoprotein cholesterol measurement	1	861	0	1	1	0.000526638	0.000526638	0.0305366	1	0.00116144	0.00232019	0.00116144	rs174547-rs174566	http://www.ebi.ac.uk/efo/EFO_0007761, http://www.ebi.ac.uk/efo/EFO_0000195	Metabolic disorder,Lipid or lipoprotein measurement	http://www.ebi.ac.uk/efo/EFO_0004529,http://www.ebi.ac.uk/efo/EFO_0000589	http://www.ebi.ac.uk/efo/EFO_0004612	Lipid or lipoprotein measurement	http://www.ebi.ac.uk/efo/EFO_0004732
hereditary hemochromatosis type 1, serum iron measurement	high density lipoprotein cholesterol measurement	1	861	0	1	1	0.000526638	0.000526638	0.0305366	1	0.00116144	0.00232019	0.00116144	rs6762415-rs3811647	http://www.ebi.ac.uk/efo/EFO_0006513, http://www.ebi.ac.uk/efo/EFO_0006332	Metabolic disorder,Other measurement	http://www.ebi.ac.uk/efo/EFO_0000589,http://www.ebi.ac.uk/efo/EFO_0001444	http://www.ebi.ac.uk/efo/EFO_0004612	Lipid or lipoprotein measurement	http://www.ebi.ac.uk/efo/EFO_0004732
fatty acid measurement, fetal genotype effect measurement, breast milk measurement	high density lipoprotein cholesterol measurement	1	861	0	1	1	0.000526638	0.000526638	0.0305366	1	0.00116144	0.00232019	0.00116144	rs174566-rs174556	http://www.ebi.ac.uk/efo/EFO_0005110, http://www.ebi.ac.uk/efo/EFO_0007959, http://www.ebi.ac.uk/efo/EFO_0009092	Other measurement,Lipid or lipoprotein measurement	http://www.ebi.ac.uk/efo/EFO_0004529,http://www.ebi.ac.uk/efo/EFO_0001444	http://www.ebi.ac.uk/efo/EFO_0004612	Lipid or lipoprotein measurement	http://www.ebi.ac.uk/efo/EFO_0004732
cholesteryl ester 20:5 measurement	high density lipoprotein cholesterol measurement	1	861	0	1	1	0.000526638	0.000526638	0.0305366	1	0.00116144	0.00232019	0.00116144	rs174566-rs174548	http://www.ebi.ac.uk/efo/EFO_0010349	Lipid or lipoprotein measurement	http://www.ebi.ac.uk/efo/EFO_0004529	http://www.ebi.ac.uk/efo/EFO_0004612	Lipid or lipoprotein measurement	http://www.ebi.ac.uk/efo/EFO_0004732
hereditary hemochromatosis type 1, transferrin measurement	high density lipoprotein cholesterol measurement	1	861	0	1	1	0.000526638	0.000526638	0.0305366	1	0.00116144	0.00232019	0.00116144	rs6762415-rs3811647	http://www.ebi.ac.uk/efo/EFO_0006513, http://www.ebi.ac.uk/efo/EFO_0006341	Metabolic disorder,Other measurement	http://www.ebi.ac.uk/efo/EFO_0000589,http://www.ebi.ac.uk/efo/EFO_0001444	http://www.ebi.ac.uk/efo/EFO_0004612	Lipid or lipoprotein measurement	http://www.ebi.ac.uk/efo/EFO_0004732
Alzheimer's disease, psychotic symptoms	high density lipoprotein cholesterol measurement	1	861	0	1	1	0.000526638	0.000526638	0.0305366	1	0.00116144	0.00232019	0.00116144	rs429358-rs157582	http://www.ebi.ac.uk/efo/EFO_0000249, http://www.ebi.ac.uk/efo/EFO_0005940	Neurological disorder,Other trait	http://www.ebi.ac.uk/efo/EFO_0000618,http://www.ebi.ac.uk/efo/EFO_0000001	http://www.ebi.ac.uk/efo/EFO_0004612	Lipid or lipoprotein measurement	http://www.ebi.ac.uk/efo/EFO_0004732
fetal genotype effect measurement, protein measurement, CCL21 measurement	high density lipoprotein cholesterol measurement	1	861	0	1	1	0.000526638	0.000526638	0.0305366	1	0.00116144	0.00232019	0.00116144	rs41272321-rs17404153	http://www.ebi.ac.uk/efo/EFO_0007959, http://www.ebi.ac.uk/efo/EFO_0004747, http://www.ebi.ac.uk/efo/EFO_0009416	Other measurement	http://www.ebi.ac.uk/efo/EFO_0001444	http://www.ebi.ac.uk/efo/EFO_0004612	Lipid or lipoprotein measurement	http://www.ebi.ac.uk/efo/EFO_0004732
UMP-CMP kinase measurement	high density lipoprotein cholesterol measurement	1	861	0	1	1	0.000526638	0.000526638	0.0305366	1	0.00116144	0.00232019	0.00116144	rs2239908-rs2071379	http://www.ebi.ac.uk/efo/EFO_0008313	Other measurement	http://www.ebi.ac.uk/efo/EFO_0001444	http://www.ebi.ac.uk/efo/EFO_0004612	Lipid or lipoprotein measurement	http://www.ebi.ac.uk/efo/EFO_0004732
Microalbuminuria, type 2 diabetes nephropathy	high density lipoprotein cholesterol measurement	1	861	0	1	1	0.000526638	0.000526638	0.0305366	1	0.00116144	0.00232019	0.00116144	rs3751812-rs56094641	http://purl.obolibrary.org/obo/HP_0012594, http://www.ebi.ac.uk/efo/EFO_0004997	Metabolic disorder,Other trait	http://www.ebi.ac.uk/efo/EFO_0000589,http://www.ebi.ac.uk/efo/EFO_0000001	http://www.ebi.ac.uk/efo/EFO_0004612	Lipid or lipoprotein measurement	http://www.ebi.ac.uk/efo/EFO_0004732
OX-2 membrane glycoprotein measurement	high density lipoprotein cholesterol measurement	1	861	0	1	1	0.000526638	0.000526638	0.0305366	1	0.00116144	0.00232019	0.00116144	rs651007-rs532436	http://www.ebi.ac.uk/efo/EFO_0008253	Other measurement	http://www.ebi.ac.uk/efo/EFO_0001444	http://www.ebi.ac.uk/efo/EFO_0004612	Lipid or lipoprotein measurement	http://www.ebi.ac.uk/efo/EFO_0004732
balding measurement, hair morphology measurement	high density lipoprotein cholesterol measurement	1	861	0	1	1	0.000526638	0.000526638	0.0305366	1	0.00116144	0.00232019	0.00116144	rs1160312-rs1884589	http://www.ebi.ac.uk/efo/EFO_0007825, http://www.ebi.ac.uk/efo/EFO_0007821	Other measurement	http://www.ebi.ac.uk/efo/EFO_0001444	http://www.ebi.ac.uk/efo/EFO_0004612	Lipid or lipoprotein measurement	http://www.ebi.ac.uk/efo/EFO_0004732
body weight	body weights and measures	32	27	1	0	1	0.000528473	0.000528342	0.0306159	1	0.0172414	0.0338983	0.0257802	rs143384	http://www.ebi.ac.uk/efo/EFO_0004338	Body measurement	http://www.ebi.ac.uk/efo/EFO_0004324	http://www.ebi.ac.uk/efo/EFO_0004324	Other measurement	http://www.ebi.ac.uk/efo/EFO_0001444
body height at birth	body weight	27	32	0	1	1	0.000528473	0.000528342	0.0306159	1	0.0172414	0.0338983	0.0257802	rs9846396-rs7624084	http://www.ebi.ac.uk/efo/EFO_0006784	Body measurement	http://www.ebi.ac.uk/efo/EFO_0004324	http://www.ebi.ac.uk/efo/EFO_0004338	Body measurement	http://www.ebi.ac.uk/efo/EFO_0004324
body height at birth	feeling emotionally hurt measurement	27	32	0	1	1	0.000528473	0.000528342	0.0306159	1	0.0172414	0.0338983	0.0257802	rs145965565-rs16909902	http://www.ebi.ac.uk/efo/EFO_0006784	Body measurement	http://www.ebi.ac.uk/efo/EFO_0004324	http://www.ebi.ac.uk/efo/EFO_0009599	Other measurement	http://www.ebi.ac.uk/efo/EFO_0001444
age-related macular degeneration	triglyceride measurement, physical activity	36	24	0	1	1	0.000528473	0.000528343	0.0306159	1	0.0169492	0.0333333	0.0253244	rs7350789-rs10468017-rs920915	http://www.ebi.ac.uk/efo/EFO_0001365	Neurological disorder	http://www.ebi.ac.uk/efo/EFO_0000618	http://www.ebi.ac.uk/efo/EFO_0004530, http://www.ebi.ac.uk/efo/EFO_0003940	Biological process,Lipid or lipoprotein measurement	http://www.ebi.ac.uk/efo/EFO_0004529,http://purl.obolibrary.org/obo/GO_0008150
coronary artery calcification	heart rate	36	24	0	1	1	0.000528473	0.000528343	0.0306159	1	0.0169492	0.0333333	0.0253244	rs174549-rs102275	http://www.ebi.ac.uk/efo/EFO_0004723	Other trait	http://www.ebi.ac.uk/efo/EFO_0000001	http://www.ebi.ac.uk/efo/EFO_0004326	Cardiovascular measurement	http://www.ebi.ac.uk/efo/EFO_0004298
Ischemic stroke	coronary artery calcification	24	36	0	1	1	0.000528473	0.000528343	0.0306159	1	0.0169492	0.0333333	0.0253244	rs1333049-rs7859727	http://purl.obolibrary.org/obo/HP_0002140	Other trait	http://www.ebi.ac.uk/efo/EFO_0000001	http://www.ebi.ac.uk/efo/EFO_0004723	Other trait	http://www.ebi.ac.uk/efo/EFO_0000001
pulmonary function measurement, smoking behaviour measurement, FEV/FEC ratio	smoking behavior, BMI-adjusted waist circumference	16	54	0	1	1	0.000528473	0.000528344	0.0306159	1	0.0144928	0.0285714	0.0215059	rs3817928-rs6570507	http://www.ebi.ac.uk/efo/EFO_0003892, http://www.ebi.ac.uk/efo/EFO_0005671, http://www.ebi.ac.uk/efo/EFO_0004713	Other measurement	http://www.ebi.ac.uk/efo/EFO_0001444	http://www.ebi.ac.uk/efo/EFO_0004318, http://www.ebi.ac.uk/efo/EFO_0007789	Biological process,Body measurement	http://purl.obolibrary.org/obo/GO_0008150,http://www.ebi.ac.uk/efo/EFO_0004324
bladder carcinoma	lung carcinoma	16	54	0	1	1	0.000528473	0.000528344	0.0306159	1	0.0144928	0.0285714	0.0215059	rs401681-rs380286	http://www.ebi.ac.uk/efo/EFO_0000292	Cancer	http://www.ebi.ac.uk/efo/EFO_0000616	http://www.ebi.ac.uk/efo/EFO_0001071	Cancer	http://www.ebi.ac.uk/efo/EFO_0000616
carpal tunnel syndrome	smoking behavior, BMI-adjusted waist circumference	16	54	1	0	1	0.000528473	0.000528344	0.0306159	1	0.0144928	0.0285714	0.0215059	rs3791679	http://www.ebi.ac.uk/efo/EFO_0004143	Neurological disorder	http://www.ebi.ac.uk/efo/EFO_0000618	http://www.ebi.ac.uk/efo/EFO_0004318, http://www.ebi.ac.uk/efo/EFO_0007789	Biological process,Body measurement	http://purl.obolibrary.org/obo/GO_0008150,http://www.ebi.ac.uk/efo/EFO_0004324
attention deficit hyperactivity disorder, unipolar depression, schizophrenia, autism spectrum disorder, bipolar disorder	creatine kinase measurement	16	54	0	1	1	0.000528473	0.000528344	0.0306159	1	0.0144928	0.0285714	0.0215059	rs9663140-rs7914558	http://www.ebi.ac.uk/efo/EFO_0003888, http://www.ebi.ac.uk/efo/EFO_0003761, http://www.ebi.ac.uk/efo/EFO_0000692, http://www.ebi.ac.uk/efo/EFO_0003756, http://www.ebi.ac.uk/efo/EFO_0000289	Neurological disorder	http://www.ebi.ac.uk/efo/EFO_0000618	http://www.ebi.ac.uk/efo/EFO_0004534	Cardiovascular measurement	http://www.ebi.ac.uk/efo/EFO_0004298
lung carcinoma	membranous glomerulonephritis	54	16	0	1	1	0.000528473	0.000528344	0.0306159	1	0.0144928	0.0285714	0.0215059	rs1980493-rs501942-rs3134792	http://www.ebi.ac.uk/efo/EFO_0001071	Cancer	http://www.ebi.ac.uk/efo/EFO_0000616	http://www.ebi.ac.uk/efo/EFO_0004254	Other disease	http://www.ebi.ac.uk/efo/EFO_0000408
creatine kinase measurement	urolithiasis	54	16	0	1	1	0.000528473	0.000528344	0.0306159	1	0.0144928	0.0285714	0.0215059	rs13006480-rs4665988	http://www.ebi.ac.uk/efo/EFO_0004534	Cardiovascular measurement	http://www.ebi.ac.uk/efo/EFO_0004298	http://purl.obolibrary.org/obo/MONDO_0024647	Other disease	http://www.ebi.ac.uk/efo/EFO_0000408
asthma	cholesteryl ester 18:3 measurement	432	2	0	1	1	0.000528473	0.000528403	0.0306159	1	0.00230947	0.00460829	0.00289072	rs174551-rs174535	http://www.ebi.ac.uk/efo/EFO_0000270	Other disease	http://www.ebi.ac.uk/efo/EFO_0000408	http://www.ebi.ac.uk/efo/EFO_0010346	Lipid or lipoprotein measurement	http://www.ebi.ac.uk/efo/EFO_0004529
asthma	lysophosphatidylethanolamine 20:4 measurement	432	2	0	1	1	0.000528473	0.000528403	0.0306159	1	0.00230947	0.00460829	0.00289072	rs174551-rs174548	http://www.ebi.ac.uk/efo/EFO_0000270	Other disease	http://www.ebi.ac.uk/efo/EFO_0000408	http://www.ebi.ac.uk/efo/EFO_0010370	Lipid or lipoprotein measurement	http://www.ebi.ac.uk/efo/EFO_0004529
asthma	left ventricular structural measurement	432	2	0	1	1	0.000528473	0.000528403	0.0306159	1	0.00230947	0.00460829	0.00289072	rs653178-rs10774625	http://www.ebi.ac.uk/efo/EFO_0000270	Other disease	http://www.ebi.ac.uk/efo/EFO_0000408	http://www.ebi.ac.uk/efo/EFO_0008205	Cardiovascular measurement	http://www.ebi.ac.uk/efo/EFO_0004298
asthma	wheat allergic reaction	432	2	0	1	1	0.000528473	0.000528403	0.0306159	1	0.00230947	0.00460829	0.00289072	rs9271588-rs9275570	http://www.ebi.ac.uk/efo/EFO_0000270	Other disease	http://www.ebi.ac.uk/efo/EFO_0000408	http://www.ebi.ac.uk/efo/EFO_1001243	Immune system disorder	http://www.ebi.ac.uk/efo/EFO_0000540
asthma	vaccenic acid measurement	432	2	0	1	1	0.000528473	0.000528403	0.0306159	1	0.00230947	0.00460829	0.00289072	rs174551-rs174528	http://www.ebi.ac.uk/efo/EFO_0000270	Other disease	http://www.ebi.ac.uk/efo/EFO_0000408	http://www.ebi.ac.uk/efo/EFO_0007974	Lipid or lipoprotein measurement	http://www.ebi.ac.uk/efo/EFO_0004529
asthma	fatty acid measurement, linoleic acid measurement	432	2	0	1	1	0.000528473	0.000528403	0.0306159	1	0.00230947	0.00460829	0.00289072	rs174551-rs174550	http://www.ebi.ac.uk/efo/EFO_0000270	Other disease	http://www.ebi.ac.uk/efo/EFO_0000408	http://www.ebi.ac.uk/efo/EFO_0005110, http://www.ebi.ac.uk/efo/EFO_0006807	Lipid or lipoprotein measurement	http://www.ebi.ac.uk/efo/EFO_0004529
asthma	oleic acid measurement	432	2	0	1	1	0.000528473	0.000528403	0.0306159	1	0.00230947	0.00460829	0.00289072	rs174551-rs102275	http://www.ebi.ac.uk/efo/EFO_0000270	Other disease	http://www.ebi.ac.uk/efo/EFO_0000408	http://www.ebi.ac.uk/efo/EFO_0006810	Lipid or lipoprotein measurement	http://www.ebi.ac.uk/efo/EFO_0004529
asthma	cholesteryl ester 20:4 measurement	432	2	0	1	1	0.000528473	0.000528403	0.0306159	1	0.00230947	0.00460829	0.00289072	rs174551-rs174547	http://www.ebi.ac.uk/efo/EFO_0000270	Other disease	http://www.ebi.ac.uk/efo/EFO_0000408	http://www.ebi.ac.uk/efo/EFO_0010348	Lipid or lipoprotein measurement	http://www.ebi.ac.uk/efo/EFO_0004529
asthma	cystatin C measurement, chronic kidney disease	432	2	1	0	1	0.000528473	0.000528403	0.0306159	1	0.00230947	0.00460829	0.00289072	rs653178	http://www.ebi.ac.uk/efo/EFO_0000270	Other disease	http://www.ebi.ac.uk/efo/EFO_0000408	http://www.ebi.ac.uk/efo/EFO_0004617, http://www.ebi.ac.uk/efo/EFO_0003884	Other measurement,Other disease	http://www.ebi.ac.uk/efo/EFO_0000408,http://www.ebi.ac.uk/efo/EFO_0001444
asthma	fatty acid measurement, docosapentaenoic acid measurement	432	2	0	1	1	0.000528473	0.000528403	0.0306159	1	0.00230947	0.00460829	0.00289072	rs174549-rs174551	http://www.ebi.ac.uk/efo/EFO_0000270	Other disease	http://www.ebi.ac.uk/efo/EFO_0000408	http://www.ebi.ac.uk/efo/EFO_0005110, http://www.ebi.ac.uk/efo/EFO_0006809	Lipid or lipoprotein measurement	http://www.ebi.ac.uk/efo/EFO_0004529
asthma	treatment refractory schizophrenia, Drug-induced agranulocytosis, response to clozapine	432	2	0	1	1	0.000528473	0.000528403	0.0306159	1	0.00230947	0.00460829	0.00289072	rs1800625-rs204993	http://www.ebi.ac.uk/efo/EFO_0000270	Other disease	http://www.ebi.ac.uk/efo/EFO_0000408	http://www.ebi.ac.uk/efo/EFO_0004609, http://purl.obolibrary.org/obo/HP_0012235, http://purl.obolibrary.org/obo/GO_0097338	Neurological disorder,Other trait,Response to drug	http://www.ebi.ac.uk/efo/EFO_0000618,http://www.ebi.ac.uk/efo/EFO_0000001,http://purl.obolibrary.org/obo/GO_0042493
asthma	linoleic acid measurement	432	2	0	1	1	0.000528473	0.000528403	0.0306159	1	0.00230947	0.00460829	0.00289072	rs174551-rs174547	http://www.ebi.ac.uk/efo/EFO_0000270	Other disease	http://www.ebi.ac.uk/efo/EFO_0000408	http://www.ebi.ac.uk/efo/EFO_0006807	Lipid or lipoprotein measurement	http://www.ebi.ac.uk/efo/EFO_0004529
asthma	phosphatidylcholine 38:5 measurement	432	2	0	1	1	0.000528473	0.000528403	0.0306159	1	0.00230947	0.00460829	0.00289072	rs174551-rs174535	http://www.ebi.ac.uk/efo/EFO_0000270	Other disease	http://www.ebi.ac.uk/efo/EFO_0000408	http://www.ebi.ac.uk/efo/EFO_0010387	Lipid or lipoprotein measurement	http://www.ebi.ac.uk/efo/EFO_0004529
asthma	phosphatidylcholine 34:3 measurement	432	2	0	1	1	0.000528473	0.000528403	0.0306159	1	0.00230947	0.00460829	0.00289072	rs174551-rs174576	http://www.ebi.ac.uk/efo/EFO_0000270	Other disease	http://www.ebi.ac.uk/efo/EFO_0000408	http://www.ebi.ac.uk/efo/EFO_0010377	Lipid or lipoprotein measurement	http://www.ebi.ac.uk/efo/EFO_0004529
asthma	gondoic acid measurement	432	2	0	1	1	0.000528473	0.000528403	0.0306159	1	0.00230947	0.00460829	0.00289072	rs174551-rs174528	http://www.ebi.ac.uk/efo/EFO_0000270	Other disease	http://www.ebi.ac.uk/efo/EFO_0000408	http://www.ebi.ac.uk/efo/EFO_0007975	Lipid or lipoprotein measurement	http://www.ebi.ac.uk/efo/EFO_0004529
asthma	insulin sensitivity measurement, insulin response measurement	432	2	0	1	1	0.000528473	0.000528403	0.0306159	1	0.00230947	0.00460829	0.00289072	rs11187144-rs113092121	http://www.ebi.ac.uk/efo/EFO_0000270	Other disease	http://www.ebi.ac.uk/efo/EFO_0000408	http://www.ebi.ac.uk/efo/EFO_0004471, http://www.ebi.ac.uk/efo/EFO_0008473	Other measurement	http://www.ebi.ac.uk/efo/EFO_0001444
asthma	positive regulation of ovulation	432	2	0	1	1	0.000528473	0.000528403	0.0306159	1	0.00230947	0.00460829	0.00289072	rs17293443-rs17293632	http://www.ebi.ac.uk/efo/EFO_0000270	Other disease	http://www.ebi.ac.uk/efo/EFO_0000408	http://purl.obolibrary.org/obo/GO_0060279	Biological process	http://purl.obolibrary.org/obo/GO_0008150
asthma	primary biliary cirrhosis, antinuclear antibody measurement	432	2	0	1	1	0.000528473	0.000528403	0.0306159	1	0.00230947	0.00460829	0.00289072	rs2647044-rs1794280	http://www.ebi.ac.uk/efo/EFO_0000270	Other disease	http://www.ebi.ac.uk/efo/EFO_0000408	http://www.ebi.ac.uk/efo/EFO_1001486, http://www.ebi.ac.uk/efo/EFO_0005949	Cancer,Other measurement	http://www.ebi.ac.uk/efo/EFO_0000616,http://www.ebi.ac.uk/efo/EFO_0001444
asthma	interleukin 1 receptor-like 2 measurement	432	2	0	1	1	0.000528473	0.000528403	0.0306159	1	0.00230947	0.00460829	0.00289072	rs10167431-rs74180212-rs1922291	http://www.ebi.ac.uk/efo/EFO_0000270	Other disease	http://www.ebi.ac.uk/efo/EFO_0000408	http://www.ebi.ac.uk/efo/EFO_0008169	Other measurement	http://www.ebi.ac.uk/efo/EFO_0001444
asthma	colorectal cancer, endometrial neoplasm	432	2	0	1	1	0.000528473	0.000528403	0.0306159	1	0.00230947	0.00460829	0.00289072	rs3184504-rs653178	http://www.ebi.ac.uk/efo/EFO_0000270	Other disease	http://www.ebi.ac.uk/efo/EFO_0000408	http://www.ebi.ac.uk/efo/EFO_0005842, http://www.ebi.ac.uk/efo/EFO_0004230	Cancer	http://www.ebi.ac.uk/efo/EFO_0000616
asthma	phosphatidylcholine 38:4 measurement	432	2	0	1	1	0.000528473	0.000528403	0.0306159	1	0.00230947	0.00460829	0.00289072	rs174551-rs174545	http://www.ebi.ac.uk/efo/EFO_0000270	Other disease	http://www.ebi.ac.uk/efo/EFO_0000408	http://www.ebi.ac.uk/efo/EFO_0010386	Lipid or lipoprotein measurement	http://www.ebi.ac.uk/efo/EFO_0004529
asthma	extracellular matrix protein 1 measurement	432	2	0	1	1	0.000528473	0.000528403	0.0306159	1	0.00230947	0.00460829	0.00289072	rs71580314-rs13294	http://www.ebi.ac.uk/efo/EFO_0000270	Other disease	http://www.ebi.ac.uk/efo/EFO_0000408	http://www.ebi.ac.uk/efo/EFO_0008126	Other measurement	http://www.ebi.ac.uk/efo/EFO_0001444
asthma	phosphatidylcholine 36:4 measurement	432	2	0	1	1	0.000528473	0.000528403	0.0306159	1	0.00230947	0.00460829	0.00289072	rs174551-rs102275	http://www.ebi.ac.uk/efo/EFO_0000270	Other disease	http://www.ebi.ac.uk/efo/EFO_0000408	http://www.ebi.ac.uk/efo/EFO_0010382	Lipid or lipoprotein measurement	http://www.ebi.ac.uk/efo/EFO_0004529
asthma	response to interferon beta	432	2	1	0	1	0.000528473	0.000528403	0.0306159	1	0.00230947	0.00460829	0.00289072	rs9272105	http://www.ebi.ac.uk/efo/EFO_0000270	Other disease	http://www.ebi.ac.uk/efo/EFO_0000408	http://purl.obolibrary.org/obo/GO_0035456	Response to drug	http://purl.obolibrary.org/obo/GO_0042493
asthma	dihydrotestosterone measurement	432	2	0	1	1	0.000528473	0.000528403	0.0306159	1	0.00230947	0.00460829	0.00289072	rs72829446-rs72842819	http://www.ebi.ac.uk/efo/EFO_0000270	Other disease	http://www.ebi.ac.uk/efo/EFO_0000408	http://www.ebi.ac.uk/efo/EFO_0004909	Other measurement	http://www.ebi.ac.uk/efo/EFO_0001444
asthma	extranodal nasal NK/T cell lymphoma	432	2	0	1	1	0.000528473	0.000528403	0.0306159	1	0.00230947	0.00460829	0.00289072	rs9271588-rs9275570	http://www.ebi.ac.uk/efo/EFO_0000270	Other disease	http://www.ebi.ac.uk/efo/EFO_0000408	http://purl.obolibrary.org/obo/MONDO_0019472	Cancer	http://www.ebi.ac.uk/efo/EFO_0000616
asthma	brain measurement	432	2	0	1	1	0.000528473	0.000528403	0.0306159	1	0.00230947	0.00460829	0.00289072	rs3744028-rs111365807	http://www.ebi.ac.uk/efo/EFO_0000270	Other disease	http://www.ebi.ac.uk/efo/EFO_0000408	http://www.ebi.ac.uk/efo/EFO_0004464	Other measurement	http://www.ebi.ac.uk/efo/EFO_0001444
asthma	omega-3 polyunsaturated fatty acid measurement, metabolic syndrome	432	2	0	1	1	0.000528473	0.000528403	0.0306159	1	0.00230947	0.00460829	0.00289072	rs174551-rs174547	http://www.ebi.ac.uk/efo/EFO_0000270	Other disease	http://www.ebi.ac.uk/efo/EFO_0000408	http://www.ebi.ac.uk/efo/EFO_0010119, http://www.ebi.ac.uk/efo/EFO_0000195	Metabolic disorder,Lipid or lipoprotein measurement	http://www.ebi.ac.uk/efo/EFO_0004529,http://www.ebi.ac.uk/efo/EFO_0000589
anti-Helicobacter pylori serum IgG measurement	asthma	2	432	0	1	1	0.000528473	0.000528403	0.0306159	1	0.00230947	0.00460829	0.00289072	rs5743618-rs10004195	http://www.ebi.ac.uk/efo/EFO_0005247	Other measurement	http://www.ebi.ac.uk/efo/EFO_0001444	http://www.ebi.ac.uk/efo/EFO_0000270	Other disease	http://www.ebi.ac.uk/efo/EFO_0000408
Myasthenia gravis	asthma	2	432	0	1	1	0.000528473	0.000528403	0.0306159	1	0.00230947	0.00460829	0.00289072	rs4574025-rs4263037	http://www.ebi.ac.uk/efo/EFO_0004991	Neurological disorder	http://www.ebi.ac.uk/efo/EFO_0000618	http://www.ebi.ac.uk/efo/EFO_0000270	Other disease	http://www.ebi.ac.uk/efo/EFO_0000408
RR interval, response to tetracyclic antidepressant, response to tricyclic antidepressant	asthma	2	432	0	1	1	0.000528473	0.000528403	0.0306159	1	0.00230947	0.00460829	0.00289072	rs2036226-rs9830388	http://www.ebi.ac.uk/efo/EFO_0004831, http://www.ebi.ac.uk/efo/EFO_0007917, http://www.ebi.ac.uk/efo/EFO_0007916	Cardiovascular measurement,Response to drug	http://www.ebi.ac.uk/efo/EFO_0004298,http://purl.obolibrary.org/obo/GO_0042493	http://www.ebi.ac.uk/efo/EFO_0000270	Other disease	http://www.ebi.ac.uk/efo/EFO_0000408
arachidonic acid measurement, fatty acid measurement	asthma	2	432	0	1	1	0.000528473	0.000528403	0.0306159	1	0.00230947	0.00460829	0.00289072	rs174551-rs174545	http://www.ebi.ac.uk/efo/EFO_0006808, http://www.ebi.ac.uk/efo/EFO_0005110	Lipid or lipoprotein measurement	http://www.ebi.ac.uk/efo/EFO_0004529	http://www.ebi.ac.uk/efo/EFO_0000270	Other disease	http://www.ebi.ac.uk/efo/EFO_0000408
Immunosuppressant use measurement	asthma	2	432	0	1	1	0.000528473	0.000528403	0.0306159	1	0.00230947	0.00460829	0.00289072	rs7760841-rs3763309-rs687308	http://www.ebi.ac.uk/efo/EFO_0009934	Other measurement	http://www.ebi.ac.uk/efo/EFO_0001444	http://www.ebi.ac.uk/efo/EFO_0000270	Other disease	http://www.ebi.ac.uk/efo/EFO_0000408
Tetralogy of Fallot	asthma	2	432	0	1	1	0.000528473	0.000528403	0.0306159	1	0.00230947	0.00460829	0.00289072	rs653178-rs11065987	http://purl.obolibrary.org/obo/HP_0001636	Other trait	http://www.ebi.ac.uk/efo/EFO_0000001	http://www.ebi.ac.uk/efo/EFO_0000270	Other disease	http://www.ebi.ac.uk/efo/EFO_0000408
blood metabolite measurement	intraocular pressure measurement	156	346	0	2	2	0.0330149	0.000528408	0.0306159	1	0.004	0.00796813	0.0080106	rs3184504-rs10774624|rs1859434-rs12602901-rs34629349	http://www.ebi.ac.uk/efo/EFO_0005664	Other measurement	http://www.ebi.ac.uk/efo/EFO_0001444	http://www.ebi.ac.uk/efo/EFO_0004695	Other measurement	http://www.ebi.ac.uk/efo/EFO_0001444
apolipoprotein A 1 measurement	risky sexual behaviour measurement	458	118	0	2	2	0.0330565	0.000529031	0.0306515	1	0.00348432	0.00694444	0.0069677	rs8039305-rs4702|rs9393926-rs6908726	http://www.ebi.ac.uk/efo/EFO_0004614	Lipid or lipoprotein measurement	http://www.ebi.ac.uk/efo/EFO_0004732	http://www.ebi.ac.uk/efo/EFO_0007877	Other measurement	http://www.ebi.ac.uk/efo/EFO_0001444
PR interval	ankylosing spondylitis, psoriasis, ulcerative colitis, Crohn's disease, sclerosing cholangitis	240	225	0	2	2	0.0330295	0.000529225	0.0306623	1	0.00431965	0.00860215	0.00865793	rs4971079-rs4971089|rs12369214-rs3759310	http://www.ebi.ac.uk/efo/EFO_0004462	Cardiovascular measurement	http://www.ebi.ac.uk/efo/EFO_0004298	http://www.ebi.ac.uk/efo/EFO_0003898, http://www.ebi.ac.uk/efo/EFO_0000676, http://www.ebi.ac.uk/efo/EFO_0000729, http://www.ebi.ac.uk/efo/EFO_0000384, http://www.ebi.ac.uk/efo/EFO_0004268	Digestive system disorder,Immune system disorder	http://www.ebi.ac.uk/efo/EFO_0000405,http://www.ebi.ac.uk/efo/EFO_0000540
adult onset asthma	vital capacity	91	595	0	2	2	0.0331182	0.000529956	0.0307036	1	0.00292398	0.0058309	0.00583632	rs10152595-rs10438355|rs6866614-rs4705938	http://www.ebi.ac.uk/efo/EFO_1002011	Other disease	http://www.ebi.ac.uk/efo/EFO_0000408	http://www.ebi.ac.uk/efo/EFO_0004312	Other measurement	http://www.ebi.ac.uk/efo/EFO_0001444
adult onset asthma	pulse pressure measurement	91	595	0	2	2	0.0331182	0.000529956	0.0307036	1	0.00292398	0.0058309	0.00583632	rs174584-rs174564|rs11638064-rs12912010	http://www.ebi.ac.uk/efo/EFO_1002011	Other disease	http://www.ebi.ac.uk/efo/EFO_0000408	http://www.ebi.ac.uk/efo/EFO_0005763	Cardiovascular measurement	http://www.ebi.ac.uk/efo/EFO_0004298
albumin:globulin ratio measurement	alcohol use disorder measurement, alcohol dependence	51	17	0	1	1	0.000530308	0.000530178	0.0307135	1	0.0149254	0.0294118	0.0221789	rs1313566-rs1260326	http://www.ebi.ac.uk/efo/EFO_0005128	Cardiovascular measurement	http://www.ebi.ac.uk/efo/EFO_0004298	http://www.ebi.ac.uk/efo/EFO_0009458, http://www.ebi.ac.uk/efo/EFO_0003829	Other measurement,Neurological disorder	http://www.ebi.ac.uk/efo/EFO_0000618,http://www.ebi.ac.uk/efo/EFO_0001444
albumin:globulin ratio measurement	alcohol drinking	51	17	0	1	1	0.000530308	0.000530178	0.0307135	1	0.0149254	0.0294118	0.0221789	rs1313566-rs1260326	http://www.ebi.ac.uk/efo/EFO_0005128	Cardiovascular measurement	http://www.ebi.ac.uk/efo/EFO_0004298	http://www.ebi.ac.uk/efo/EFO_0004329	Biological process	http://purl.obolibrary.org/obo/GO_0008150
glaucoma	large artery stroke, coronary heart disease	51	17	0	1	1	0.000530308	0.000530178	0.0307135	1	0.0149254	0.0294118	0.0221789	rs3184504-rs11065987	http://www.ebi.ac.uk/efo/EFO_0000516	Other disease	http://www.ebi.ac.uk/efo/EFO_0000408	http://www.ebi.ac.uk/efo/EFO_0005524, http://www.ebi.ac.uk/efo/EFO_0001645	Cardiovascular disease	http://www.ebi.ac.uk/efo/EFO_0000319
acylcarnitine measurement	albumin:globulin ratio measurement	17	51	0	1	1	0.000530308	0.000530178	0.0307135	1	0.0149254	0.0294118	0.0221789	rs174548-rs174530	http://www.ebi.ac.uk/efo/EFO_0005059	Other measurement	http://www.ebi.ac.uk/efo/EFO_0001444	http://www.ebi.ac.uk/efo/EFO_0005128	Cardiovascular measurement	http://www.ebi.ac.uk/efo/EFO_0004298
acylcarnitine measurement	bipolar disorder	17	51	0	1	1	0.000530308	0.000530178	0.0307135	1	0.0149254	0.0294118	0.0221789	rs174576-rs174530	http://www.ebi.ac.uk/efo/EFO_0005059	Other measurement	http://www.ebi.ac.uk/efo/EFO_0001444	http://www.ebi.ac.uk/efo/EFO_0000289	Neurological disorder	http://www.ebi.ac.uk/efo/EFO_0000618
Takayasu arteritis	bipolar disorder	17	51	0	1	1	0.000530308	0.000530178	0.0307135	1	0.0149254	0.0294118	0.0221789	rs9378249-rs12524487	http://www.ebi.ac.uk/efo/EFO_1001857	Cardiovascular disease	http://www.ebi.ac.uk/efo/EFO_0000319	http://www.ebi.ac.uk/efo/EFO_0000289	Neurological disorder	http://www.ebi.ac.uk/efo/EFO_0000618
pancreatic carcinoma	squamous cell lung carcinoma	28	31	0	1	1	0.000530919	0.000530788	0.030739	1	0.0172414	0.0338983	0.025783	rs401681-rs467095	http://www.ebi.ac.uk/efo/EFO_0002618	Cancer	http://www.ebi.ac.uk/efo/EFO_0000616	http://www.ebi.ac.uk/efo/EFO_0000708	Cancer	http://www.ebi.ac.uk/efo/EFO_0000616
L lactate dehydrogenase measurement	bitter alcoholic beverage consumption measurement	28	31	0	1	1	0.000530919	0.000530788	0.030739	1	0.0172414	0.0338983	0.025783	rs1260326-rs6547692	http://www.ebi.ac.uk/efo/EFO_0004808	Hematological measurement	http://www.ebi.ac.uk/efo/EFO_0004503	http://www.ebi.ac.uk/efo/EFO_0010092	Other measurement	http://www.ebi.ac.uk/efo/EFO_0001444
Headache	squamous cell lung carcinoma	28	31	0	1	1	0.000530919	0.000530788	0.030739	1	0.0172414	0.0338983	0.025783	rs36109883-rs2072806	http://purl.obolibrary.org/obo/HP_0002315	Other trait	http://www.ebi.ac.uk/efo/EFO_0000001	http://www.ebi.ac.uk/efo/EFO_0000708	Cancer	http://www.ebi.ac.uk/efo/EFO_0000616
Varicose veins	autoimmune thyroid disease, type I diabetes mellitus, Common variable immunodeficiency, ankylosing spondylitis, psoriasis, celiac disease, ulcerative colitis, Crohn's disease, autoimmune disease, juvenile idiopathic arthritis, systemic lupus erythematosus	31	28	0	1	1	0.000530919	0.000530788	0.030739	1	0.0172414	0.0338983	0.025783	rs602662-rs584768	http://purl.obolibrary.org/obo/HP_0002619	Other trait	http://www.ebi.ac.uk/efo/EFO_0000001	http://www.ebi.ac.uk/efo/EFO_0006812, http://www.ebi.ac.uk/efo/EFO_0001359, http://www.orpha.net/ORDO/Orphanet_1572, http://www.ebi.ac.uk/efo/EFO_0003898, http://www.ebi.ac.uk/efo/EFO_0000676, http://www.ebi.ac.uk/efo/EFO_0001060, http://www.ebi.ac.uk/efo/EFO_0000729, http://www.ebi.ac.uk/efo/EFO_0000384, http://www.ebi.ac.uk/efo/EFO_0005140, http://www.ebi.ac.uk/efo/EFO_0002609, http://www.ebi.ac.uk/efo/EFO_0002690	Metabolic disorder,Immune system disorder,Digestive system disorder	http://www.ebi.ac.uk/efo/EFO_0000589,http://www.ebi.ac.uk/efo/EFO_0000405,http://www.ebi.ac.uk/efo/EFO_0000540
Varicose veins	potassium measurement	31	28	0	1	1	0.000530919	0.000530788	0.030739	1	0.0172414	0.0338983	0.025783	rs2861819-rs2122127	http://purl.obolibrary.org/obo/HP_0002619	Other trait	http://www.ebi.ac.uk/efo/EFO_0000001	http://www.ebi.ac.uk/efo/EFO_0009283	Other measurement	http://www.ebi.ac.uk/efo/EFO_0001444
Behcet's syndrome	basophil percentage of granulocytes	14	62	0	1	1	0.000530919	0.000530791	0.030739	1	0.0133333	0.0263158	0.019714	rs7616215-rs3181077	http://www.ebi.ac.uk/efo/EFO_0003780	Cardiovascular disease	http://www.ebi.ac.uk/efo/EFO_0000319	http://www.ebi.ac.uk/efo/EFO_0007995	Inflammatory measurement	http://www.ebi.ac.uk/efo/EFO_0004872
Behcet's syndrome	low density lipoprotein cholesterol measurement, alcohol consumption measurement	14	62	0	1	1	0.000530919	0.000530791	0.030739	1	0.0133333	0.0263158	0.019714	rs35866622-rs681343	http://www.ebi.ac.uk/efo/EFO_0003780	Cardiovascular disease	http://www.ebi.ac.uk/efo/EFO_0000319	http://www.ebi.ac.uk/efo/EFO_0004611, http://www.ebi.ac.uk/efo/EFO_0007878	Other measurement,Lipid or lipoprotein measurement	http://www.ebi.ac.uk/efo/EFO_0004732,http://www.ebi.ac.uk/efo/EFO_0001444
allergic sensitization measurement	basophil percentage of granulocytes	14	62	0	1	1	0.000530919	0.000530791	0.030739	1	0.0133333	0.0263158	0.019714	rs891058-rs10165200	http://www.ebi.ac.uk/efo/EFO_0005298	Other measurement	http://www.ebi.ac.uk/efo/EFO_0001444	http://www.ebi.ac.uk/efo/EFO_0007995	Inflammatory measurement	http://www.ebi.ac.uk/efo/EFO_0004872
acute lymphoblastic leukemia	basophil percentage of granulocytes	14	62	1	0	1	0.000530919	0.000530791	0.030739	1	0.0133333	0.0263158	0.019714	rs4982731	http://www.ebi.ac.uk/efo/EFO_0000220	Cancer	http://www.ebi.ac.uk/efo/EFO_0000616	http://www.ebi.ac.uk/efo/EFO_0007995	Inflammatory measurement	http://www.ebi.ac.uk/efo/EFO_0004872
esterified cholesterol measurement	low density lipoprotein cholesterol measurement, alcohol consumption measurement	14	62	0	1	1	0.000530919	0.000530791	0.030739	1	0.0133333	0.0263158	0.019714	rs28456-rs174566	http://www.ebi.ac.uk/efo/EFO_0008589	Lipid or lipoprotein measurement	http://www.ebi.ac.uk/efo/EFO_0004732	http://www.ebi.ac.uk/efo/EFO_0004611, http://www.ebi.ac.uk/efo/EFO_0007878	Other measurement,Lipid or lipoprotein measurement	http://www.ebi.ac.uk/efo/EFO_0004732,http://www.ebi.ac.uk/efo/EFO_0001444
acute lymphoblastic leukemia	allergic rhinitis	14	62	0	1	1	0.000530919	0.000530791	0.030739	1	0.0133333	0.0263158	0.019714	rs12939457-rs2290400	http://www.ebi.ac.uk/efo/EFO_0000220	Cancer	http://www.ebi.ac.uk/efo/EFO_0000616	http://www.ebi.ac.uk/efo/EFO_0005854	Immune system disorder	http://www.ebi.ac.uk/efo/EFO_0000540
low density lipoprotein cholesterol measurement, alcohol consumption measurement	lysophosphatidylcholine measurement	62	14	0	1	1	0.000530919	0.000530791	0.030739	1	0.0133333	0.0263158	0.019714	rs28456-rs174566	http://www.ebi.ac.uk/efo/EFO_0004611, http://www.ebi.ac.uk/efo/EFO_0007878	Other measurement,Lipid or lipoprotein measurement	http://www.ebi.ac.uk/efo/EFO_0004732,http://www.ebi.ac.uk/efo/EFO_0001444	http://www.ebi.ac.uk/efo/EFO_0010224	Lipid or lipoprotein measurement	http://www.ebi.ac.uk/efo/EFO_0004529
low density lipoprotein cholesterol measurement, alcohol consumption measurement	obese body mass index status	62	14	0	1	1	0.000530919	0.000530791	0.030739	1	0.0133333	0.0263158	0.019714	rs6907508-rs75398113	http://www.ebi.ac.uk/efo/EFO_0004611, http://www.ebi.ac.uk/efo/EFO_0007878	Other measurement,Lipid or lipoprotein measurement	http://www.ebi.ac.uk/efo/EFO_0004732,http://www.ebi.ac.uk/efo/EFO_0001444	http://www.ebi.ac.uk/efo/EFO_0007041	Body measurement	http://www.ebi.ac.uk/efo/EFO_0004324
allergic rhinitis	serum IgM measurement	62	14	0	1	1	0.000530919	0.000530791	0.030739	1	0.0133333	0.0263158	0.019714	rs12939457-rs11651596	http://www.ebi.ac.uk/efo/EFO_0005854	Immune system disorder	http://www.ebi.ac.uk/efo/EFO_0000540	http://www.ebi.ac.uk/efo/EFO_0004993	Other measurement	http://www.ebi.ac.uk/efo/EFO_0001444
low density lipoprotein cholesterol measurement, alcohol consumption measurement	progranulin measurement	62	14	0	1	1	0.000530919	0.000530791	0.030739	1	0.0133333	0.0263158	0.019714	rs660240-rs7528419	http://www.ebi.ac.uk/efo/EFO_0004611, http://www.ebi.ac.uk/efo/EFO_0007878	Other measurement,Lipid or lipoprotein measurement	http://www.ebi.ac.uk/efo/EFO_0004732,http://www.ebi.ac.uk/efo/EFO_0001444	http://www.ebi.ac.uk/efo/EFO_0004625	Other measurement	http://www.ebi.ac.uk/efo/EFO_0001444
allergic rhinitis	rosacea severity measurement	62	14	0	1	1	0.000530919	0.000530791	0.030739	1	0.0133333	0.0263158	0.019714	rs9687749-rs2078387	http://www.ebi.ac.uk/efo/EFO_0005854	Immune system disorder	http://www.ebi.ac.uk/efo/EFO_0000540	http://www.ebi.ac.uk/efo/EFO_0009180	Other measurement	http://www.ebi.ac.uk/efo/EFO_0001444
optic disc size measurement	squamous cell carcinoma, esophageal carcinoma	124	7	0	1	1	0.000530919	0.0005308	0.030739	1	0.00769231	0.0152672	0.0110523	rs4822983-rs5762752	http://www.ebi.ac.uk/efo/EFO_0004832	Other measurement	http://www.ebi.ac.uk/efo/EFO_0001444	http://www.ebi.ac.uk/efo/EFO_0000707, http://www.ebi.ac.uk/efo/EFO_0002916	Cancer	http://www.ebi.ac.uk/efo/EFO_0000616
optic disc size measurement	rheumatoid arthritis, systemic lupus erythematosus	124	7	0	1	1	0.000530919	0.0005308	0.030739	1	0.00769231	0.0152672	0.0110523	rs2283790-rs2266963	http://www.ebi.ac.uk/efo/EFO_0004832	Other measurement	http://www.ebi.ac.uk/efo/EFO_0001444	http://www.ebi.ac.uk/efo/EFO_0000685, http://www.ebi.ac.uk/efo/EFO_0002690	Immune system disorder	http://www.ebi.ac.uk/efo/EFO_0000540
1,5 anhydroglucitol measurement	optic disc size measurement	7	124	0	1	1	0.000530919	0.0005308	0.030739	1	0.00769231	0.0152672	0.0110523	rs9330264-rs57742792	http://www.ebi.ac.uk/efo/EFO_0008009	Other measurement	http://www.ebi.ac.uk/efo/EFO_0001444	http://www.ebi.ac.uk/efo/EFO_0004832	Other measurement	http://www.ebi.ac.uk/efo/EFO_0001444
intracranial volume measurement	optic disc size measurement	7	124	0	1	1	0.000530919	0.0005308	0.030739	1	0.00769231	0.0152672	0.0110523	rs11759026-rs112166936	http://www.ebi.ac.uk/efo/EFO_0004886	Other measurement	http://www.ebi.ac.uk/efo/EFO_0001444	http://www.ebi.ac.uk/efo/EFO_0004832	Other measurement	http://www.ebi.ac.uk/efo/EFO_0001444
glioblastoma multiforme	optic disc size measurement	7	124	0	1	1	0.000530919	0.0005308	0.030739	1	0.00769231	0.0152672	0.0110523	rs145929329-rs7865618	http://www.ebi.ac.uk/efo/EFO_0000519	Cancer	http://www.ebi.ac.uk/efo/EFO_0000616	http://www.ebi.ac.uk/efo/EFO_0004832	Other measurement	http://www.ebi.ac.uk/efo/EFO_0001444
chronic lymphocytic leukemia	systolic blood pressure	53	1027	0	2	2	0.0332932	0.000531787	0.0307833	1	0.00185529	0.0037037	0.0036839	rs12638862-rs10936599|rs7665304-rs898518	http://www.ebi.ac.uk/efo/EFO_0000095	Cancer	http://www.ebi.ac.uk/efo/EFO_0000616	http://www.ebi.ac.uk/efo/EFO_0006335	Other measurement	http://www.ebi.ac.uk/efo/EFO_0001444
chronic kidney disease, serum metabolite measurement	homocysteine measurement	30	29	1	0	1	0.000532143	0.000532011	0.0307833	1	0.0172414	0.0338983	0.0257844	rs1047891	http://www.ebi.ac.uk/efo/EFO_0003884, http://www.ebi.ac.uk/efo/EFO_0005653	Other measurement,Other disease	http://www.ebi.ac.uk/efo/EFO_0000408,http://www.ebi.ac.uk/efo/EFO_0001444	http://www.ebi.ac.uk/efo/EFO_0004578	Cardiovascular measurement	http://www.ebi.ac.uk/efo/EFO_0004298
chronic kidney disease, serum metabolite measurement	glomerular filtration rate, diabetes mellitus	30	29	1	0	1	0.000532143	0.000532011	0.0307833	1	0.0172414	0.0338983	0.0257844	rs1047891	http://www.ebi.ac.uk/efo/EFO_0003884, http://www.ebi.ac.uk/efo/EFO_0005653	Other measurement,Other disease	http://www.ebi.ac.uk/efo/EFO_0000408,http://www.ebi.ac.uk/efo/EFO_0001444	http://www.ebi.ac.uk/efo/EFO_0005208, http://www.ebi.ac.uk/efo/EFO_0000400	Other measurement,Metabolic disorder	http://www.ebi.ac.uk/efo/EFO_0000589,http://www.ebi.ac.uk/efo/EFO_0001444
chronic kidney disease, serum metabolite measurement	gallstones	30	29	0	1	1	0.000532143	0.000532011	0.0307833	1	0.0172414	0.0338983	0.0257844	rs102275-rs174567	http://www.ebi.ac.uk/efo/EFO_0003884, http://www.ebi.ac.uk/efo/EFO_0005653	Other measurement,Other disease	http://www.ebi.ac.uk/efo/EFO_0000408,http://www.ebi.ac.uk/efo/EFO_0001444	http://www.ebi.ac.uk/efo/EFO_0004210	Digestive system disorder	http://www.ebi.ac.uk/efo/EFO_0000405
MHC class I polypeptide-related sequence A measurement	cervical carcinoma	29	30	0	1	1	0.000532143	0.000532011	0.0307833	1	0.0172414	0.0338983	0.0257844	rs2844511-rs2516448	http://www.ebi.ac.uk/efo/EFO_0008233	Other measurement	http://www.ebi.ac.uk/efo/EFO_0001444	http://www.ebi.ac.uk/efo/EFO_0001061	Cancer	http://www.ebi.ac.uk/efo/EFO_0000616
biliary liver cirrhosis	cervical carcinoma	29	30	0	1	1	0.000532143	0.000532011	0.0307833	1	0.0172414	0.0338983	0.0257844	rs9303277-rs8067378	http://www.ebi.ac.uk/efo/EFO_0004267	Cancer	http://www.ebi.ac.uk/efo/EFO_0000616	http://www.ebi.ac.uk/efo/EFO_0001061	Cancer	http://www.ebi.ac.uk/efo/EFO_0000616
age at onset, asthma	cervical carcinoma	29	30	0	1	1	0.000532143	0.000532011	0.0307833	1	0.0172414	0.0338983	0.0257844	rs8067378-rs4795399	http://www.ebi.ac.uk/efo/EFO_0004847, http://www.ebi.ac.uk/efo/EFO_0000270	Other measurement,Other disease	http://www.ebi.ac.uk/efo/EFO_0000408,http://www.ebi.ac.uk/efo/EFO_0001444	http://www.ebi.ac.uk/efo/EFO_0001061	Cancer	http://www.ebi.ac.uk/efo/EFO_0000616
gallstones	insulin measurement	29	30	0	1	1	0.000532143	0.000532011	0.0307833	1	0.0172414	0.0338983	0.0257844	rs7924036-rs1935	http://www.ebi.ac.uk/efo/EFO_0004210	Digestive system disorder	http://www.ebi.ac.uk/efo/EFO_0000405	http://www.ebi.ac.uk/efo/EFO_0004467	Other measurement	http://www.ebi.ac.uk/efo/EFO_0001444
MHC class I polypeptide-related sequence A measurement	mosquito bite reaction itch intensity measurement, mosquito bite reaction size measurement	29	30	0	1	1	0.000532143	0.000532011	0.0307833	1	0.0172414	0.0338983	0.0257844	rs2844511-rs2853977	http://www.ebi.ac.uk/efo/EFO_0008233	Other measurement	http://www.ebi.ac.uk/efo/EFO_0001444	http://www.ebi.ac.uk/efo/EFO_0008377, http://www.ebi.ac.uk/efo/EFO_0008378	Other measurement	http://www.ebi.ac.uk/efo/EFO_0001444
phosphatidylcholine measurement	sleep duration, triglyceride measurement	10	87	0	1	1	0.000532143	0.000532017	0.0307833	1	0.0104167	0.0206186	0.0152225	rs174551-rs28456	http://www.ebi.ac.uk/efo/EFO_0010226	Lipid or lipoprotein measurement	http://www.ebi.ac.uk/efo/EFO_0004529	http://www.ebi.ac.uk/efo/EFO_0005271, http://www.ebi.ac.uk/efo/EFO_0004530	Other measurement,Lipid or lipoprotein measurement	http://www.ebi.ac.uk/efo/EFO_0004529,http://www.ebi.ac.uk/efo/EFO_0001444
lipoprotein-associated phospholipase A(2) measurement, acute coronary syndrome, coronary heart disease	sleep duration, triglyceride measurement	10	87	0	1	1	0.000532143	0.000532017	0.0307833	1	0.0104167	0.0206186	0.0152225	rs2733201-rs138570705-rs190543502	http://www.ebi.ac.uk/efo/EFO_0004746, http://www.ebi.ac.uk/efo/EFO_0005672, http://www.ebi.ac.uk/efo/EFO_0001645	Cardiovascular disease,Lipid or lipoprotein measurement	http://www.ebi.ac.uk/efo/EFO_0004732,http://www.ebi.ac.uk/efo/EFO_0000319	http://www.ebi.ac.uk/efo/EFO_0005271, http://www.ebi.ac.uk/efo/EFO_0004530	Other measurement,Lipid or lipoprotein measurement	http://www.ebi.ac.uk/efo/EFO_0004529,http://www.ebi.ac.uk/efo/EFO_0001444
atopic eczema, psoriasis	sleep duration, low density lipoprotein cholesterol measurement	10	87	0	1	1	0.000532143	0.000532017	0.0307833	1	0.0104167	0.0206186	0.0152225	rs380743-rs2287922	http://www.ebi.ac.uk/efo/EFO_0000274, http://www.ebi.ac.uk/efo/EFO_0000676	Immune system disorder	http://www.ebi.ac.uk/efo/EFO_0000540	http://www.ebi.ac.uk/efo/EFO_0005271, http://www.ebi.ac.uk/efo/EFO_0004611	Other measurement,Lipid or lipoprotein measurement	http://www.ebi.ac.uk/efo/EFO_0004732,http://www.ebi.ac.uk/efo/EFO_0001444
fasting blood insulin measurement	sleep duration, low density lipoprotein cholesterol measurement	10	87	0	1	1	0.000532143	0.000532017	0.0307833	1	0.0104167	0.0206186	0.0152225	rs6601299-rs4841132	http://www.ebi.ac.uk/efo/EFO_0004466	Other measurement	http://www.ebi.ac.uk/efo/EFO_0001444	http://www.ebi.ac.uk/efo/EFO_0005271, http://www.ebi.ac.uk/efo/EFO_0004611	Other measurement,Lipid or lipoprotein measurement	http://www.ebi.ac.uk/efo/EFO_0004732,http://www.ebi.ac.uk/efo/EFO_0001444
protein C measurement	sleep duration, triglyceride measurement	10	87	1	0	1	0.000532143	0.000532017	0.0307833	1	0.0104167	0.0206186	0.0152225	rs1260326	http://www.ebi.ac.uk/efo/EFO_0004633	Hematological measurement	http://www.ebi.ac.uk/efo/EFO_0004503	http://www.ebi.ac.uk/efo/EFO_0005271, http://www.ebi.ac.uk/efo/EFO_0004530	Other measurement,Lipid or lipoprotein measurement	http://www.ebi.ac.uk/efo/EFO_0004529,http://www.ebi.ac.uk/efo/EFO_0001444
phosphatidylcholine measurement	sleep duration, low density lipoprotein cholesterol measurement	10	87	1	0	1	0.000532143	0.000532017	0.0307833	1	0.0104167	0.0206186	0.0152225	rs28456	http://www.ebi.ac.uk/efo/EFO_0010226	Lipid or lipoprotein measurement	http://www.ebi.ac.uk/efo/EFO_0004529	http://www.ebi.ac.uk/efo/EFO_0005271, http://www.ebi.ac.uk/efo/EFO_0004611	Other measurement,Lipid or lipoprotein measurement	http://www.ebi.ac.uk/efo/EFO_0004732,http://www.ebi.ac.uk/efo/EFO_0001444
anorexia nervosa, obsessive-compulsive disorder, attention deficit hyperactivity disorder, Tourette syndrome, unipolar depression, schizophrenia, autism spectrum disorder, bipolar disorder	fatty acid desaturase enzyme activity measurement	145	6	0	1	1	0.000532143	0.000532025	0.0307833	1	0.00666667	0.013245	0.00949107	rs174549-rs174592-rs138194593	http://www.ebi.ac.uk/efo/EFO_0004215, http://www.ebi.ac.uk/efo/EFO_0004242, http://www.ebi.ac.uk/efo/EFO_0003888, http://www.ebi.ac.uk/efo/EFO_0004895, http://www.ebi.ac.uk/efo/EFO_0003761, http://www.ebi.ac.uk/efo/EFO_0000692, http://www.ebi.ac.uk/efo/EFO_0003756, http://www.ebi.ac.uk/efo/EFO_0000289	Metabolic disorder,Neurological disorder	http://www.ebi.ac.uk/efo/EFO_0000589,http://www.ebi.ac.uk/efo/EFO_0000618	http://www.ebi.ac.uk/efo/EFO_0009791	Other measurement	http://www.ebi.ac.uk/efo/EFO_0001444
anorexia nervosa, obsessive-compulsive disorder, attention deficit hyperactivity disorder, Tourette syndrome, unipolar depression, schizophrenia, autism spectrum disorder, bipolar disorder	unipolar depression, depressive symptom measurement	145	6	0	1	1	0.000532143	0.000532025	0.0307833	1	0.00666667	0.013245	0.00949107	rs62100776-rs8084351	http://www.ebi.ac.uk/efo/EFO_0004215, http://www.ebi.ac.uk/efo/EFO_0004242, http://www.ebi.ac.uk/efo/EFO_0003888, http://www.ebi.ac.uk/efo/EFO_0004895, http://www.ebi.ac.uk/efo/EFO_0003761, http://www.ebi.ac.uk/efo/EFO_0000692, http://www.ebi.ac.uk/efo/EFO_0003756, http://www.ebi.ac.uk/efo/EFO_0000289	Metabolic disorder,Neurological disorder	http://www.ebi.ac.uk/efo/EFO_0000589,http://www.ebi.ac.uk/efo/EFO_0000618	http://www.ebi.ac.uk/efo/EFO_0003761, http://www.ebi.ac.uk/efo/EFO_0007006	Neurological disorder,Other measurement	http://www.ebi.ac.uk/efo/EFO_0000618,http://www.ebi.ac.uk/efo/EFO_0001444
anorexia nervosa, obsessive-compulsive disorder, attention deficit hyperactivity disorder, Tourette syndrome, unipolar depression, schizophrenia, autism spectrum disorder, bipolar disorder	delta-5 desaturase measurement, response to polyunsaturated fatty acid supplementation	145	6	0	1	1	0.000532143	0.000532025	0.0307833	1	0.00666667	0.013245	0.00949107	rs174566-rs174592	http://www.ebi.ac.uk/efo/EFO_0004215, http://www.ebi.ac.uk/efo/EFO_0004242, http://www.ebi.ac.uk/efo/EFO_0003888, http://www.ebi.ac.uk/efo/EFO_0004895, http://www.ebi.ac.uk/efo/EFO_0003761, http://www.ebi.ac.uk/efo/EFO_0000692, http://www.ebi.ac.uk/efo/EFO_0003756, http://www.ebi.ac.uk/efo/EFO_0000289	Metabolic disorder,Neurological disorder	http://www.ebi.ac.uk/efo/EFO_0000589,http://www.ebi.ac.uk/efo/EFO_0000618	http://www.ebi.ac.uk/efo/EFO_0007764, http://www.ebi.ac.uk/efo/EFO_0009131	Biological process,Other measurement	http://purl.obolibrary.org/obo/GO_0008150,http://www.ebi.ac.uk/efo/EFO_0001444
anorexia nervosa, obsessive-compulsive disorder, attention deficit hyperactivity disorder, Tourette syndrome, unipolar depression, schizophrenia, autism spectrum disorder, bipolar disorder	omega-6 polyunsaturated fatty acid measurement	145	6	0	1	1	0.000532143	0.000532025	0.0307833	1	0.00666667	0.013245	0.00949107	rs174547-rs174592	http://www.ebi.ac.uk/efo/EFO_0004215, http://www.ebi.ac.uk/efo/EFO_0004242, http://www.ebi.ac.uk/efo/EFO_0003888, http://www.ebi.ac.uk/efo/EFO_0004895, http://www.ebi.ac.uk/efo/EFO_0003761, http://www.ebi.ac.uk/efo/EFO_0000692, http://www.ebi.ac.uk/efo/EFO_0003756, http://www.ebi.ac.uk/efo/EFO_0000289	Metabolic disorder,Neurological disorder	http://www.ebi.ac.uk/efo/EFO_0000589,http://www.ebi.ac.uk/efo/EFO_0000618	http://www.ebi.ac.uk/efo/EFO_0005680	Lipid or lipoprotein measurement	http://www.ebi.ac.uk/efo/EFO_0004529
anorexia nervosa, obsessive-compulsive disorder, attention deficit hyperactivity disorder, Tourette syndrome, unipolar depression, schizophrenia, autism spectrum disorder, bipolar disorder	docosapentaenoic acid measurement	145	6	0	1	1	0.000532143	0.000532025	0.0307833	1	0.00666667	0.013245	0.00949107	rs174547-rs174592	http://www.ebi.ac.uk/efo/EFO_0004215, http://www.ebi.ac.uk/efo/EFO_0004242, http://www.ebi.ac.uk/efo/EFO_0003888, http://www.ebi.ac.uk/efo/EFO_0004895, http://www.ebi.ac.uk/efo/EFO_0003761, http://www.ebi.ac.uk/efo/EFO_0000692, http://www.ebi.ac.uk/efo/EFO_0003756, http://www.ebi.ac.uk/efo/EFO_0000289	Metabolic disorder,Neurological disorder	http://www.ebi.ac.uk/efo/EFO_0000589,http://www.ebi.ac.uk/efo/EFO_0000618	http://www.ebi.ac.uk/efo/EFO_0006809	Lipid or lipoprotein measurement	http://www.ebi.ac.uk/efo/EFO_0004529
anorexia nervosa, obsessive-compulsive disorder, attention deficit hyperactivity disorder, Tourette syndrome, unipolar depression, schizophrenia, autism spectrum disorder, bipolar disorder	lipid measurement, blood metabolite measurement	145	6	0	1	1	0.000532143	0.000532025	0.0307833	1	0.00666667	0.013245	0.00949107	rs174547-rs174592	http://www.ebi.ac.uk/efo/EFO_0004215, http://www.ebi.ac.uk/efo/EFO_0004242, http://www.ebi.ac.uk/efo/EFO_0003888, http://www.ebi.ac.uk/efo/EFO_0004895, http://www.ebi.ac.uk/efo/EFO_0003761, http://www.ebi.ac.uk/efo/EFO_0000692, http://www.ebi.ac.uk/efo/EFO_0003756, http://www.ebi.ac.uk/efo/EFO_0000289	Metabolic disorder,Neurological disorder	http://www.ebi.ac.uk/efo/EFO_0000589,http://www.ebi.ac.uk/efo/EFO_0000618	http://www.ebi.ac.uk/efo/EFO_0004529, http://www.ebi.ac.uk/efo/EFO_0005664	Other measurement	http://www.ebi.ac.uk/efo/EFO_0001444
allergy	interleukin 6 receptor subunit alpha measurement	145	6	0	1	1	0.000532143	0.000532025	0.0307833	1	0.00666667	0.013245	0.00949107	rs2228145-rs4129267	http://www.ebi.ac.uk/efo/EFO_0003785	Immune system disorder	http://www.ebi.ac.uk/efo/EFO_0000540	http://www.ebi.ac.uk/efo/EFO_0008187	Other measurement	http://www.ebi.ac.uk/efo/EFO_0001444
allergy	multiple sclerosis, chronic lymphocytic leukemia	145	6	0	1	1	0.000532143	0.000532025	0.0307833	1	0.00666667	0.013245	0.00949107	rs802734-rs35469349	http://www.ebi.ac.uk/efo/EFO_0003785	Immune system disorder	http://www.ebi.ac.uk/efo/EFO_0000540	http://www.ebi.ac.uk/efo/EFO_0003885, http://www.ebi.ac.uk/efo/EFO_0000095	Cancer,Immune system disorder	http://www.ebi.ac.uk/efo/EFO_0000616,http://www.ebi.ac.uk/efo/EFO_0000540
allergy	glucose-dependent insulinotropic peptide measurement, glucose tolerance test	145	6	0	1	1	0.000532143	0.000532025	0.0307833	1	0.00666667	0.013245	0.00949107	rs2519093-rs635634	http://www.ebi.ac.uk/efo/EFO_0003785	Immune system disorder	http://www.ebi.ac.uk/efo/EFO_0000540	http://www.ebi.ac.uk/efo/EFO_0008464, http://www.ebi.ac.uk/efo/EFO_0004307	Other measurement	http://www.ebi.ac.uk/efo/EFO_0001444
allergy	interleukin 18 receptor 1 measurement	145	6	0	1	1	0.000532143	0.000532025	0.0307833	1	0.00666667	0.013245	0.00949107	rs9646944-rs10865050	http://www.ebi.ac.uk/efo/EFO_0003785	Immune system disorder	http://www.ebi.ac.uk/efo/EFO_0000540	http://www.ebi.ac.uk/efo/EFO_0008178	Other measurement	http://www.ebi.ac.uk/efo/EFO_0001444
allergy	interleukin 1 receptor-like 1 measurement	145	6	0	1	1	0.000532143	0.000532025	0.0307833	1	0.00666667	0.013245	0.00949107	rs1420101-rs12470864	http://www.ebi.ac.uk/efo/EFO_0003785	Immune system disorder	http://www.ebi.ac.uk/efo/EFO_0000540	http://www.ebi.ac.uk/efo/EFO_0008168	Other measurement	http://www.ebi.ac.uk/efo/EFO_0001444
anorexia nervosa, obsessive-compulsive disorder, attention deficit hyperactivity disorder, Tourette syndrome, unipolar depression, schizophrenia, autism spectrum disorder, bipolar disorder	eicosapentaenoic acid measurement	145	6	0	1	1	0.000532143	0.000532025	0.0307833	1	0.00666667	0.013245	0.00949107	rs174448-rs174538-rs174592	http://www.ebi.ac.uk/efo/EFO_0004215, http://www.ebi.ac.uk/efo/EFO_0004242, http://www.ebi.ac.uk/efo/EFO_0003888, http://www.ebi.ac.uk/efo/EFO_0004895, http://www.ebi.ac.uk/efo/EFO_0003761, http://www.ebi.ac.uk/efo/EFO_0000692, http://www.ebi.ac.uk/efo/EFO_0003756, http://www.ebi.ac.uk/efo/EFO_0000289	Metabolic disorder,Neurological disorder	http://www.ebi.ac.uk/efo/EFO_0000589,http://www.ebi.ac.uk/efo/EFO_0000618	http://www.ebi.ac.uk/efo/EFO_0007760	Lipid or lipoprotein measurement	http://www.ebi.ac.uk/efo/EFO_0004529
allergy	lymphoma	145	6	0	1	1	0.000532143	0.000532025	0.0307833	1	0.00666667	0.013245	0.00949107	rs6773854-rs519973	http://www.ebi.ac.uk/efo/EFO_0003785	Immune system disorder	http://www.ebi.ac.uk/efo/EFO_0000540	http://www.ebi.ac.uk/efo/EFO_0000574	Cancer	http://www.ebi.ac.uk/efo/EFO_0000616
ICAM-1 measurement	vitamin D measurement	6	145	0	1	1	0.000532143	0.000532025	0.0307833	1	0.00666667	0.013245	0.00949107	rs532436-rs507666	http://www.ebi.ac.uk/efo/EFO_0004520	Cardiovascular measurement	http://www.ebi.ac.uk/efo/EFO_0004298	http://www.ebi.ac.uk/efo/EFO_0004631	Other measurement	http://www.ebi.ac.uk/efo/EFO_0001444
Barrett's esophagus	vitamin D measurement	6	145	0	1	1	0.000532143	0.000532025	0.0307833	1	0.00666667	0.013245	0.00949107	rs804280-rs2409797	http://www.ebi.ac.uk/efo/EFO_0000280	Digestive system disorder	http://www.ebi.ac.uk/efo/EFO_0000405	http://www.ebi.ac.uk/efo/EFO_0004631	Other measurement	http://www.ebi.ac.uk/efo/EFO_0001444
lipid measurement, blood metabolite measurement	vitamin D measurement	6	145	0	1	1	0.000532143	0.000532025	0.0307833	1	0.00666667	0.013245	0.00949107	rs1168041-rs2934744	http://www.ebi.ac.uk/efo/EFO_0004529, http://www.ebi.ac.uk/efo/EFO_0005664	Other measurement	http://www.ebi.ac.uk/efo/EFO_0001444	http://www.ebi.ac.uk/efo/EFO_0004631	Other measurement	http://www.ebi.ac.uk/efo/EFO_0001444
BMI-adjusted waist-hip ratio, adult onset asthma	allergy	6	145	0	1	1	0.000532143	0.000532025	0.0307833	1	0.00666667	0.013245	0.00949107	rs7130753-rs4616071	http://www.ebi.ac.uk/efo/EFO_0007788, http://www.ebi.ac.uk/efo/EFO_1002011	Body measurement,Other disease	http://www.ebi.ac.uk/efo/EFO_0004324,http://www.ebi.ac.uk/efo/EFO_0000408	http://www.ebi.ac.uk/efo/EFO_0003785	Immune system disorder	http://www.ebi.ac.uk/efo/EFO_0000540
glucose tolerance test	vitamin D measurement	6	145	0	1	1	0.000532143	0.000532025	0.0307833	1	0.00666667	0.013245	0.00949107	rs11127048-rs1260326	http://www.ebi.ac.uk/efo/EFO_0004307	Other measurement	http://www.ebi.ac.uk/efo/EFO_0001444	http://www.ebi.ac.uk/efo/EFO_0004631	Other measurement	http://www.ebi.ac.uk/efo/EFO_0001444
glucose-dependent insulinotropic peptide measurement, glucose tolerance test	vitamin D measurement	6	145	0	1	1	0.000532143	0.000532025	0.0307833	1	0.00666667	0.013245	0.00949107	rs635634-rs532436	http://www.ebi.ac.uk/efo/EFO_0008464, http://www.ebi.ac.uk/efo/EFO_0004307	Other measurement	http://www.ebi.ac.uk/efo/EFO_0001444	http://www.ebi.ac.uk/efo/EFO_0004631	Other measurement	http://www.ebi.ac.uk/efo/EFO_0001444
docosapentaenoic acid measurement	vitamin D measurement	6	145	0	1	1	0.000532143	0.000532025	0.0307833	1	0.00666667	0.013245	0.00949107	rs11127048-rs780094	http://www.ebi.ac.uk/efo/EFO_0006809	Lipid or lipoprotein measurement	http://www.ebi.ac.uk/efo/EFO_0004529	http://www.ebi.ac.uk/efo/EFO_0004631	Other measurement	http://www.ebi.ac.uk/efo/EFO_0001444
ICAM-1 measurement	allergy	6	145	0	1	1	0.000532143	0.000532025	0.0307833	1	0.00666667	0.013245	0.00949107	rs2519093-rs507666	http://www.ebi.ac.uk/efo/EFO_0004520	Cardiovascular measurement	http://www.ebi.ac.uk/efo/EFO_0004298	http://www.ebi.ac.uk/efo/EFO_0003785	Immune system disorder	http://www.ebi.ac.uk/efo/EFO_0000540
oral cavity cancer	vitamin D measurement	6	145	1	0	1	0.000532143	0.000532025	0.0307833	1	0.00666667	0.013245	0.00949107	rs1229984	http://www.ebi.ac.uk/efo/EFO_0005570	Cancer	http://www.ebi.ac.uk/efo/EFO_0000616	http://www.ebi.ac.uk/efo/EFO_0004631	Other measurement	http://www.ebi.ac.uk/efo/EFO_0001444
adult onset asthma, type II diabetes mellitus	anorexia nervosa, obsessive-compulsive disorder, attention deficit hyperactivity disorder, Tourette syndrome, unipolar depression, schizophrenia, autism spectrum disorder, bipolar disorder	6	145	0	1	1	0.000532143	0.000532025	0.0307833	1	0.00666667	0.013245	0.00949107	rs174584-rs174592	http://www.ebi.ac.uk/efo/EFO_1002011, http://www.ebi.ac.uk/efo/EFO_0001360	Metabolic disorder,Other disease	http://www.ebi.ac.uk/efo/EFO_0000589,http://www.ebi.ac.uk/efo/EFO_0000408	http://www.ebi.ac.uk/efo/EFO_0004215, http://www.ebi.ac.uk/efo/EFO_0004242, http://www.ebi.ac.uk/efo/EFO_0003888, http://www.ebi.ac.uk/efo/EFO_0004895, http://www.ebi.ac.uk/efo/EFO_0003761, http://www.ebi.ac.uk/efo/EFO_0000692, http://www.ebi.ac.uk/efo/EFO_0003756, http://www.ebi.ac.uk/efo/EFO_0000289	Metabolic disorder,Neurological disorder	http://www.ebi.ac.uk/efo/EFO_0000589,http://www.ebi.ac.uk/efo/EFO_0000618
appendicular lean mass	height-adjusted body mass index	435	2	0	1	1	0.000532143	0.000532072	0.0307833	1	0.00229358	0.00457666	0.0028708	rs1558902-rs28429148	http://www.ebi.ac.uk/efo/EFO_0004980	Other measurement	http://www.ebi.ac.uk/efo/EFO_0001444	http://www.ebi.ac.uk/efo/EFO_0005851	Body measurement	http://www.ebi.ac.uk/efo/EFO_0004324
appendicular lean mass	longitudinal BMI measurement, age at assessment	435	2	0	1	1	0.000532143	0.000532072	0.0307833	1	0.00229358	0.00457666	0.0028708	rs28429148-rs1421085	http://www.ebi.ac.uk/efo/EFO_0004980	Other measurement	http://www.ebi.ac.uk/efo/EFO_0001444	http://www.ebi.ac.uk/efo/EFO_0005937, http://www.ebi.ac.uk/efo/EFO_0008007	Body measurement,Other measurement	http://www.ebi.ac.uk/efo/EFO_0004324,http://www.ebi.ac.uk/efo/EFO_0001444
appendicular lean mass	pemphigus	435	2	0	1	1	0.000532143	0.000532072	0.0307833	1	0.00229358	0.00457666	0.0028708	rs9469220-rs2856687	http://www.ebi.ac.uk/efo/EFO_0004980	Other measurement	http://www.ebi.ac.uk/efo/EFO_0001444	http://www.ebi.ac.uk/efo/EFO_1000749	Immune system disorder	http://www.ebi.ac.uk/efo/EFO_0000540
appendicular lean mass	percent glycated albumin	435	2	0	1	1	0.000532143	0.000532072	0.0307833	1	0.00229358	0.00457666	0.0028708	rs1260326-rs4665972	http://www.ebi.ac.uk/efo/EFO_0004980	Other measurement	http://www.ebi.ac.uk/efo/EFO_0001444	http://www.ebi.ac.uk/efo/EFO_0009304	Other measurement	http://www.ebi.ac.uk/efo/EFO_0001444
appendicular lean mass	gondoic acid measurement	435	2	0	1	1	0.000532143	0.000532072	0.0307833	1	0.00229358	0.00457666	0.0028708	rs780094-rs4665972	http://www.ebi.ac.uk/efo/EFO_0004980	Other measurement	http://www.ebi.ac.uk/efo/EFO_0001444	http://www.ebi.ac.uk/efo/EFO_0007975	Lipid or lipoprotein measurement	http://www.ebi.ac.uk/efo/EFO_0004529
appendicular lean mass	follistatin measurement	435	2	0	1	1	0.000532143	0.000532072	0.0307833	1	0.00229358	0.00457666	0.0028708	rs1260326-rs4665972	http://www.ebi.ac.uk/efo/EFO_0004980	Other measurement	http://www.ebi.ac.uk/efo/EFO_0001444	http://www.ebi.ac.uk/efo/EFO_0010614	Other measurement	http://www.ebi.ac.uk/efo/EFO_0001444
appendicular lean mass	phosphatidylcholine 34:3 measurement	435	2	0	1	1	0.000532143	0.000532072	0.0307833	1	0.00229358	0.00457666	0.0028708	rs1260326-rs4665972	http://www.ebi.ac.uk/efo/EFO_0004980	Other measurement	http://www.ebi.ac.uk/efo/EFO_0001444	http://www.ebi.ac.uk/efo/EFO_0010377	Lipid or lipoprotein measurement	http://www.ebi.ac.uk/efo/EFO_0004529
appendicular lean mass	triglyceride measurement, metabolic syndrome	435	2	0	1	1	0.000532143	0.000532072	0.0307833	1	0.00229358	0.00457666	0.0028708	rs780093-rs4665972	http://www.ebi.ac.uk/efo/EFO_0004980	Other measurement	http://www.ebi.ac.uk/efo/EFO_0001444	http://www.ebi.ac.uk/efo/EFO_0004530, http://www.ebi.ac.uk/efo/EFO_0000195	Metabolic disorder,Lipid or lipoprotein measurement	http://www.ebi.ac.uk/efo/EFO_0004529,http://www.ebi.ac.uk/efo/EFO_0000589
appendicular lean mass	squamous cell lung carcinoma, family history of lung cancer	435	2	0	1	1	0.000532143	0.000532072	0.0307833	1	0.00229358	0.00457666	0.0028708	rs71603396-rs1472852	http://www.ebi.ac.uk/efo/EFO_0004980	Other measurement	http://www.ebi.ac.uk/efo/EFO_0001444	http://www.ebi.ac.uk/efo/EFO_0000708, http://www.ebi.ac.uk/efo/EFO_0006953	Cancer,Other measurement	http://www.ebi.ac.uk/efo/EFO_0000616,http://www.ebi.ac.uk/efo/EFO_0001444
appendicular lean mass	primary biliary cirrhosis, antinuclear antibody measurement	435	2	0	1	1	0.000532143	0.000532072	0.0307833	1	0.00229358	0.00457666	0.0028708	rs1794280-rs1054684	http://www.ebi.ac.uk/efo/EFO_0004980	Other measurement	http://www.ebi.ac.uk/efo/EFO_0001444	http://www.ebi.ac.uk/efo/EFO_1001486, http://www.ebi.ac.uk/efo/EFO_0005949	Cancer,Other measurement	http://www.ebi.ac.uk/efo/EFO_0000616,http://www.ebi.ac.uk/efo/EFO_0001444
appendicular lean mass	lactate measurement	435	2	0	1	1	0.000532143	0.000532072	0.0307833	1	0.00229358	0.00457666	0.0028708	rs1260326-rs4665972	http://www.ebi.ac.uk/efo/EFO_0004980	Other measurement	http://www.ebi.ac.uk/efo/EFO_0001444	http://www.ebi.ac.uk/efo/EFO_0007745	Other measurement	http://www.ebi.ac.uk/efo/EFO_0001444
appendicular lean mass	idiopathic osteonecrosis of the femoral head	435	2	0	1	1	0.000532143	0.000532072	0.0307833	1	0.00229358	0.00457666	0.0028708	rs6028718-rs2208649	http://www.ebi.ac.uk/efo/EFO_0004980	Other measurement	http://www.ebi.ac.uk/efo/EFO_0001444	http://www.ebi.ac.uk/efo/EFO_1001930	Other disease	http://www.ebi.ac.uk/efo/EFO_0000408
appendicular lean mass	plasma betaine measurement, angiographic measurement	435	2	0	1	1	0.000532143	0.000532072	0.0307833	1	0.00229358	0.00457666	0.0028708	rs1047891-rs715	http://www.ebi.ac.uk/efo/EFO_0004980	Other measurement	http://www.ebi.ac.uk/efo/EFO_0001444	http://www.ebi.ac.uk/efo/EFO_0007787, http://www.ebi.ac.uk/efo/EFO_0006512	Cardiovascular measurement	http://www.ebi.ac.uk/efo/EFO_0004298
appendicular lean mass	femoral neck size	435	2	1	0	1	0.000532143	0.000532072	0.0307833	1	0.00229358	0.00457666	0.0028708	rs143384	http://www.ebi.ac.uk/efo/EFO_0004980	Other measurement	http://www.ebi.ac.uk/efo/EFO_0001444	http://www.ebi.ac.uk/efo/EFO_0010076	Body measurement	http://www.ebi.ac.uk/efo/EFO_0004324
antibody measurement, Epstein-Barr virus infection	appendicular lean mass	2	435	0	1	1	0.000532143	0.000532072	0.0307833	1	0.00229358	0.00457666	0.0028708	rs2854275-rs1054684	http://www.ebi.ac.uk/efo/EFO_0004556, http://www.ebi.ac.uk/efo/EFO_0000769	Other measurement,Other disease	http://www.ebi.ac.uk/efo/EFO_0000408,http://www.ebi.ac.uk/efo/EFO_0001444	http://www.ebi.ac.uk/efo/EFO_0004980	Other measurement	http://www.ebi.ac.uk/efo/EFO_0001444
BMI-adjusted leptin measurement	appendicular lean mass	2	435	0	1	1	0.000532143	0.000532072	0.0307833	1	0.00229358	0.00457666	0.0028708	rs780093-rs4665972	http://www.ebi.ac.uk/efo/EFO_0007793	Other measurement	http://www.ebi.ac.uk/efo/EFO_0001444	http://www.ebi.ac.uk/efo/EFO_0004980	Other measurement	http://www.ebi.ac.uk/efo/EFO_0001444
C-peptide measurement, type I diabetes mellitus	appendicular lean mass	2	435	0	1	1	0.000532143	0.000532072	0.0307833	1	0.00229358	0.00457666	0.0028708	rs2856687-rs3135002	http://www.ebi.ac.uk/efo/EFO_0005187, http://www.ebi.ac.uk/efo/EFO_0001359	Other measurement,Metabolic disorder	http://www.ebi.ac.uk/efo/EFO_0000589,http://www.ebi.ac.uk/efo/EFO_0001444	http://www.ebi.ac.uk/efo/EFO_0004980	Other measurement	http://www.ebi.ac.uk/efo/EFO_0001444
Dengue Hemorrhagic Fever	appendicular lean mass	2	435	0	1	1	0.000532143	0.000532072	0.0307833	1	0.00229358	0.00457666	0.0028708	rs11187838-rs3765524	http://www.ebi.ac.uk/efo/EFO_0004227	Other disease	http://www.ebi.ac.uk/efo/EFO_0000408	http://www.ebi.ac.uk/efo/EFO_0004980	Other measurement	http://www.ebi.ac.uk/efo/EFO_0001444
IGF-1 measurement	appendicular lean mass	2	435	0	1	1	0.000532143	0.000532072	0.0307833	1	0.00229358	0.00457666	0.0028708	rs2949837-rs2949833	http://www.ebi.ac.uk/efo/EFO_0004627	Other measurement	http://www.ebi.ac.uk/efo/EFO_0001444	http://www.ebi.ac.uk/efo/EFO_0004980	Other measurement	http://www.ebi.ac.uk/efo/EFO_0001444
Alzheimer's disease biomarker measurement	appendicular lean mass	2	435	0	1	1	0.000532143	0.000532072	0.0307833	1	0.00229358	0.00457666	0.0028708	rs6850306-rs1472852	http://www.ebi.ac.uk/efo/EFO_0006514	Other measurement	http://www.ebi.ac.uk/efo/EFO_0001444	http://www.ebi.ac.uk/efo/EFO_0004980	Other measurement	http://www.ebi.ac.uk/efo/EFO_0001444
HOMA-IR	appendicular lean mass	2	435	0	1	1	0.000532143	0.000532072	0.0307833	1	0.00229358	0.00457666	0.0028708	rs780094-rs4665972	http://www.ebi.ac.uk/efo/EFO_0004501	Other measurement	http://www.ebi.ac.uk/efo/EFO_0001444	http://www.ebi.ac.uk/efo/EFO_0004980	Other measurement	http://www.ebi.ac.uk/efo/EFO_0001444
Alzheimer's disease	neuroticism measurement	95	571	0	2	2	0.0331794	0.000532096	0.0307842	1	0.00301205	0.00600601	0.00601409	rs11039182-rs10838725|rs2373115-rs2510044	http://www.ebi.ac.uk/efo/EFO_0000249	Neurological disorder	http://www.ebi.ac.uk/efo/EFO_0000618	http://www.ebi.ac.uk/efo/EFO_0007660	Other measurement	http://www.ebi.ac.uk/efo/EFO_0001444
hair shape measurement	lobe attachment	13	67	1	0	1	0.000532754	0.000532625	0.0308143	1	0.0126582	0.025	0.0186734	rs3827760	http://www.ebi.ac.uk/efo/EFO_0007824	Other measurement	http://www.ebi.ac.uk/efo/EFO_0001444	http://www.ebi.ac.uk/efo/EFO_0007667	Other trait	http://www.ebi.ac.uk/efo/EFO_0000001
adolescent idiopathic scoliosis	susceptibility to bacterial meningitis measurement	871	1	0	1	1	0.000532754	0.000532754	0.0308143	1	0.00114811	0.00229358	0.00114811	rs1392935-rs7215018	http://www.ebi.ac.uk/efo/EFO_0005423	Other disease	http://www.ebi.ac.uk/efo/EFO_0000408	http://www.ebi.ac.uk/efo/EFO_0008411	Other measurement	http://www.ebi.ac.uk/efo/EFO_0001444
adolescent idiopathic scoliosis	alkaline phosphatase measurement, clinical laboratory measurement	871	1	0	1	1	0.000532754	0.000532754	0.0308143	1	0.00114811	0.00229358	0.00114811	rs505922-rs144131194	http://www.ebi.ac.uk/efo/EFO_0005423	Other disease	http://www.ebi.ac.uk/efo/EFO_0000408	http://www.ebi.ac.uk/efo/EFO_0004533, http://www.ebi.ac.uk/efo/EFO_0004297	Liver enzyme measurement,Other measurement	http://www.ebi.ac.uk/efo/EFO_0004582,http://www.ebi.ac.uk/efo/EFO_0001444
adolescent idiopathic scoliosis	sugar consumption measurement	871	1	0	1	1	0.000532754	0.000532754	0.0308143	1	0.00114811	0.00229358	0.00114811	rs11642841-rs12149832	http://www.ebi.ac.uk/efo/EFO_0005423	Other disease	http://www.ebi.ac.uk/efo/EFO_0000408	http://www.ebi.ac.uk/efo/EFO_0010158	Other measurement	http://www.ebi.ac.uk/efo/EFO_0001444
adolescent idiopathic scoliosis	non-grapefruit juice consumption measurement	871	1	0	1	1	0.000532754	0.000532754	0.0308143	1	0.00114811	0.00229358	0.00114811	rs12149832-rs9972653	http://www.ebi.ac.uk/efo/EFO_0005423	Other disease	http://www.ebi.ac.uk/efo/EFO_0000408	http://www.ebi.ac.uk/efo/EFO_0010095	Other measurement	http://www.ebi.ac.uk/efo/EFO_0001444
adolescent idiopathic scoliosis	stress-related disorder	871	1	0	1	1	0.000532754	0.000532754	0.0308143	1	0.00114811	0.00229358	0.00114811	rs1392817-rs7528604	http://www.ebi.ac.uk/efo/EFO_0005423	Other disease	http://www.ebi.ac.uk/efo/EFO_0000408	http://www.ebi.ac.uk/efo/EFO_0010098	Neurological disorder	http://www.ebi.ac.uk/efo/EFO_0000618
adolescent idiopathic scoliosis	sugar sweetened beverage consumption measurement	871	1	0	1	1	0.000532754	0.000532754	0.0308143	1	0.00114811	0.00229358	0.00114811	rs12149832-rs55872725	http://www.ebi.ac.uk/efo/EFO_0005423	Other disease	http://www.ebi.ac.uk/efo/EFO_0000408	http://www.ebi.ac.uk/efo/EFO_0010097	Other measurement	http://www.ebi.ac.uk/efo/EFO_0001444
adolescent idiopathic scoliosis	anxiety disorder, stress-related disorder	871	1	0	1	1	0.000532754	0.000532754	0.0308143	1	0.00114811	0.00229358	0.00114811	rs1392817-rs7528604	http://www.ebi.ac.uk/efo/EFO_0005423	Other disease	http://www.ebi.ac.uk/efo/EFO_0000408	http://www.ebi.ac.uk/efo/EFO_0006788, http://www.ebi.ac.uk/efo/EFO_0010098	Neurological disorder	http://www.ebi.ac.uk/efo/EFO_0000618
adolescent idiopathic scoliosis	estrone conjugate measurement, estrogen-receptor positive breast cancer, estrone measurement	871	1	0	1	1	0.000532754	0.000532754	0.0308143	1	0.00114811	0.00229358	0.00114811	rs4762694-rs10841753	http://www.ebi.ac.uk/efo/EFO_0005423	Other disease	http://www.ebi.ac.uk/efo/EFO_0000408	http://www.ebi.ac.uk/efo/EFO_0007971, http://www.ebi.ac.uk/efo/EFO_1000649, http://www.ebi.ac.uk/efo/EFO_0007970	Cancer,Other measurement	http://www.ebi.ac.uk/efo/EFO_0000616,http://www.ebi.ac.uk/efo/EFO_0001444
adolescent idiopathic scoliosis	attempted suicide, mood disorder	871	1	0	1	1	0.000532754	0.000532754	0.0308143	1	0.00114811	0.00229358	0.00114811	rs4554696-rs1392817	http://www.ebi.ac.uk/efo/EFO_0005423	Other disease	http://www.ebi.ac.uk/efo/EFO_0000408	http://www.ebi.ac.uk/efo/EFO_0004321, http://www.ebi.ac.uk/efo/EFO_0004247	Biological process,Neurological disorder	http://purl.obolibrary.org/obo/GO_0008150,http://www.ebi.ac.uk/efo/EFO_0000618
adolescent idiopathic scoliosis	balding measurement, hair morphology measurement	871	1	0	1	1	0.000532754	0.000532754	0.0308143	1	0.00114811	0.00229358	0.00114811	rs1160312-rs6047663	http://www.ebi.ac.uk/efo/EFO_0005423	Other disease	http://www.ebi.ac.uk/efo/EFO_0000408	http://www.ebi.ac.uk/efo/EFO_0007825, http://www.ebi.ac.uk/efo/EFO_0007821	Other measurement	http://www.ebi.ac.uk/efo/EFO_0001444
adolescent idiopathic scoliosis	chronic obstructive pulmonary disease, body mass index	871	1	0	1	1	0.000532754	0.000532754	0.0308143	1	0.00114811	0.00229358	0.00114811	rs12149832-rs8050136	http://www.ebi.ac.uk/efo/EFO_0005423	Other disease	http://www.ebi.ac.uk/efo/EFO_0000408	http://www.ebi.ac.uk/efo/EFO_0000341, http://www.ebi.ac.uk/efo/EFO_0004340	Body measurement,Other disease	http://www.ebi.ac.uk/efo/EFO_0004324,http://www.ebi.ac.uk/efo/EFO_0000408
adolescent idiopathic scoliosis	coronary heart disease, myocardial infarction	871	1	0	1	1	0.000532754	0.000532754	0.0308143	1	0.00114811	0.00229358	0.00114811	rs144131194-rs514659	http://www.ebi.ac.uk/efo/EFO_0005423	Other disease	http://www.ebi.ac.uk/efo/EFO_0000408	http://www.ebi.ac.uk/efo/EFO_0001645, http://www.ebi.ac.uk/efo/EFO_0000612	Cardiovascular disease	http://www.ebi.ac.uk/efo/EFO_0000319
Microalbuminuria, type 2 diabetes nephropathy	adolescent idiopathic scoliosis	1	871	0	1	1	0.000532754	0.000532754	0.0308143	1	0.00114811	0.00229358	0.00114811	rs56094641-rs12149832	http://purl.obolibrary.org/obo/HP_0012594, http://www.ebi.ac.uk/efo/EFO_0004997	Metabolic disorder,Other trait	http://www.ebi.ac.uk/efo/EFO_0000589,http://www.ebi.ac.uk/efo/EFO_0000001	http://www.ebi.ac.uk/efo/EFO_0005423	Other disease	http://www.ebi.ac.uk/efo/EFO_0000408
Ischemic stroke, von Willebrand factor measurement, homocysteine measurement	adolescent idiopathic scoliosis	1	871	0	1	1	0.000532754	0.000532754	0.0308143	1	0.00114811	0.00229358	0.00114811	rs505922-rs144131194	http://purl.obolibrary.org/obo/HP_0002140, http://www.ebi.ac.uk/efo/EFO_0004629, http://www.ebi.ac.uk/efo/EFO_0004578	Hematological measurement,Other trait,Cardiovascular measurement	http://www.ebi.ac.uk/efo/EFO_0004298,http://www.ebi.ac.uk/efo/EFO_0000001,http://www.ebi.ac.uk/efo/EFO_0004503	http://www.ebi.ac.uk/efo/EFO_0005423	Other disease	http://www.ebi.ac.uk/efo/EFO_0000408
Ischemic stroke, small artery occlusion	adolescent idiopathic scoliosis	1	871	0	1	1	0.000532754	0.000532754	0.0308143	1	0.00114811	0.00229358	0.00114811	rs739496-rs10744777	http://purl.obolibrary.org/obo/HP_0002140, http://www.ebi.ac.uk/efo/EFO_1001495	Cardiovascular disease,Other trait	http://www.ebi.ac.uk/efo/EFO_0000001,http://www.ebi.ac.uk/efo/EFO_0000319	http://www.ebi.ac.uk/efo/EFO_0005423	Other disease	http://www.ebi.ac.uk/efo/EFO_0000408
granulocyte percentage of myeloid white cells	phosphatidylinositol measurement	218	4	0	1	1	0.000533366	0.00053326	0.0308395	1	0.00452489	0.00900901	0.00624157	rs174556-rs174560	http://www.ebi.ac.uk/efo/EFO_0007997	Hematological measurement	http://www.ebi.ac.uk/efo/EFO_0004503	http://www.ebi.ac.uk/efo/EFO_0010230	Lipid or lipoprotein measurement	http://www.ebi.ac.uk/efo/EFO_0004529
granulocyte percentage of myeloid white cells	susceptibility to strep throat measurement	218	4	0	1	1	0.000533366	0.00053326	0.0308395	1	0.00452489	0.00900901	0.00624157	rs1055821-rs200779223	http://www.ebi.ac.uk/efo/EFO_0007997	Hematological measurement	http://www.ebi.ac.uk/efo/EFO_0004503	http://www.ebi.ac.uk/efo/EFO_0008408	Other measurement	http://www.ebi.ac.uk/efo/EFO_0001444
granulocyte percentage of myeloid white cells	multiple sclerosis, diffuse large B-cell lymphoma	218	4	0	1	1	0.000533366	0.00053326	0.0308395	1	0.00452489	0.00900901	0.00624157	rs140522-rs131805	http://www.ebi.ac.uk/efo/EFO_0007997	Hematological measurement	http://www.ebi.ac.uk/efo/EFO_0004503	http://www.ebi.ac.uk/efo/EFO_0003885, http://www.ebi.ac.uk/efo/EFO_0000403	Cancer,Immune system disorder	http://www.ebi.ac.uk/efo/EFO_0000616,http://www.ebi.ac.uk/efo/EFO_0000540
granulocyte percentage of myeloid white cells	sphingolipid measurement, blood metabolite measurement	218	4	0	1	1	0.000533366	0.00053326	0.0308395	1	0.00452489	0.00900901	0.00624157	rs174547-rs174556	http://www.ebi.ac.uk/efo/EFO_0007997	Hematological measurement	http://www.ebi.ac.uk/efo/EFO_0004503	http://www.ebi.ac.uk/efo/EFO_0004622, http://www.ebi.ac.uk/efo/EFO_0005664	Other measurement,Lipid or lipoprotein measurement	http://www.ebi.ac.uk/efo/EFO_0004529,http://www.ebi.ac.uk/efo/EFO_0001444
Vogt-Koyanagi-Harada disease	granulocyte percentage of myeloid white cells	4	218	0	1	1	0.000533366	0.00053326	0.0308395	1	0.00452489	0.00900901	0.00624157	rs3021304-rs9272544	http://www.orpha.net/ORDO/Orphanet_3437	Neurological disorder	http://www.ebi.ac.uk/efo/EFO_0000618	http://www.ebi.ac.uk/efo/EFO_0007997	Hematological measurement	http://www.ebi.ac.uk/efo/EFO_0004503
fasting blood glucose measurement, glucose tolerance test, fasting blood insulin measurement	granulocyte percentage of myeloid white cells	4	218	0	1	1	0.000533366	0.00053326	0.0308395	1	0.00452489	0.00900901	0.00624157	rs780094-rs11336847	http://www.ebi.ac.uk/efo/EFO_0004465, http://www.ebi.ac.uk/efo/EFO_0004307, http://www.ebi.ac.uk/efo/EFO_0004466	Other measurement	http://www.ebi.ac.uk/efo/EFO_0001444	http://www.ebi.ac.uk/efo/EFO_0007997	Hematological measurement	http://www.ebi.ac.uk/efo/EFO_0004503
aortic stenosis	granulocyte percentage of myeloid white cells	4	218	0	1	1	0.000533366	0.00053326	0.0308395	1	0.00452489	0.00900901	0.00624157	rs174547-rs174556	http://www.ebi.ac.uk/efo/EFO_0000266	Cardiovascular disease	http://www.ebi.ac.uk/efo/EFO_0000319	http://www.ebi.ac.uk/efo/EFO_0007997	Hematological measurement	http://www.ebi.ac.uk/efo/EFO_0004503
gamma-linolenic acid measurement	granulocyte percentage of myeloid white cells	4	218	0	1	1	0.000533366	0.00053326	0.0308395	1	0.00452489	0.00900901	0.00624157	rs174546-rs174556	http://www.ebi.ac.uk/efo/EFO_0007762	Lipid or lipoprotein measurement	http://www.ebi.ac.uk/efo/EFO_0004529	http://www.ebi.ac.uk/efo/EFO_0007997	Hematological measurement	http://www.ebi.ac.uk/efo/EFO_0004503
anorexia nervosa	autoimmune disease	9	97	0	1	1	0.000533978	0.000533852	0.0308693	1	0.00952381	0.0188679	0.0138553	rs4622308-rs11171739	http://www.ebi.ac.uk/efo/EFO_0004215	Metabolic disorder	http://www.ebi.ac.uk/efo/EFO_0000589	http://www.ebi.ac.uk/efo/EFO_0005140	Immune system disorder	http://www.ebi.ac.uk/efo/EFO_0000540
Hyperthyroidism	autoimmune disease	9	97	0	1	1	0.000533978	0.000533852	0.0308693	1	0.00952381	0.0188679	0.0138553	rs925488-rs1443438	http://www.ebi.ac.uk/efo/EFO_0009189	Other disease	http://www.ebi.ac.uk/efo/EFO_0000408	http://www.ebi.ac.uk/efo/EFO_0005140	Immune system disorder	http://www.ebi.ac.uk/efo/EFO_0000540
autoimmune disease	hepatitis B virus infection	97	9	0	1	1	0.000533978	0.000533852	0.0308693	1	0.00952381	0.0188679	0.0138553	rs4821116-rs5754100	http://www.ebi.ac.uk/efo/EFO_0005140	Immune system disorder	http://www.ebi.ac.uk/efo/EFO_0000540	http://www.ebi.ac.uk/efo/EFO_0004197	Digestive system disorder	http://www.ebi.ac.uk/efo/EFO_0000405
HMG CoA reductase inhibitor use measurement	cancer, heart failure, diabetes mellitus, stroke, coronary heart disease, atrial fibrillation, mortality	97	9	0	1	1	0.000533978	0.000533852	0.0308693	1	0.00952381	0.0188679	0.0138553	rs4506565-rs7903146	http://www.ebi.ac.uk/efo/EFO_0009932	Other measurement	http://www.ebi.ac.uk/efo/EFO_0001444	http://www.ebi.ac.uk/efo/EFO_0000311, http://www.ebi.ac.uk/efo/EFO_0003144, http://www.ebi.ac.uk/efo/EFO_0000400, http://www.ebi.ac.uk/efo/EFO_0000712, http://www.ebi.ac.uk/efo/EFO_0001645, http://www.ebi.ac.uk/efo/EFO_0000275, http://www.ebi.ac.uk/efo/EFO_0004352	Cancer,Cardiovascular disease,Metabolic disorder,Other measurement	http://www.ebi.ac.uk/efo/EFO_0000589,http://www.ebi.ac.uk/efo/EFO_0000616,http://www.ebi.ac.uk/efo/EFO_0000319,http://www.ebi.ac.uk/efo/EFO_0001444
HMG CoA reductase inhibitor use measurement	bitter beverage consumption measurement	97	9	1	0	1	0.000533978	0.000533852	0.0308693	1	0.00952381	0.0188679	0.0138553	rs1260326	http://www.ebi.ac.uk/efo/EFO_0009932	Other measurement	http://www.ebi.ac.uk/efo/EFO_0001444	http://www.ebi.ac.uk/efo/EFO_0010089	Other measurement	http://www.ebi.ac.uk/efo/EFO_0001444
HMG CoA reductase inhibitor use measurement	iron biomarker measurement, transferrin measurement	97	9	0	1	1	0.000533978	0.000533852	0.0308693	1	0.00952381	0.0188679	0.0138553	rs1495741-rs4921915	http://www.ebi.ac.uk/efo/EFO_0009932	Other measurement	http://www.ebi.ac.uk/efo/EFO_0001444	http://www.ebi.ac.uk/efo/EFO_0004461, http://www.ebi.ac.uk/efo/EFO_0006341	Other measurement	http://www.ebi.ac.uk/efo/EFO_0001444
HMG CoA reductase inhibitor use measurement	susceptibility to mumps measurement	97	9	0	1	1	0.000533978	0.000533852	0.0308693	1	0.00952381	0.0188679	0.0138553	rs601338-rs516316	http://www.ebi.ac.uk/efo/EFO_0009932	Other measurement	http://www.ebi.ac.uk/efo/EFO_0001444	http://www.ebi.ac.uk/efo/EFO_0008404	Other measurement	http://www.ebi.ac.uk/efo/EFO_0001444
HMG CoA reductase inhibitor use measurement	fat body mass	97	9	0	1	1	0.000533978	0.000533852	0.0308693	1	0.00952381	0.0188679	0.0138553	rs1421085-rs9972653	http://www.ebi.ac.uk/efo/EFO_0009932	Other measurement	http://www.ebi.ac.uk/efo/EFO_0001444	http://www.ebi.ac.uk/efo/EFO_0005409	Other measurement	http://www.ebi.ac.uk/efo/EFO_0001444
HMG CoA reductase inhibitor use measurement	Hodgkins lymphoma, multiple myeloma, chronic lymphocytic leukemia	97	9	0	1	1	0.000533978	0.000533852	0.0308693	1	0.00952381	0.0188679	0.0138553	rs645040-rs11715604	http://www.ebi.ac.uk/efo/EFO_0009932	Other measurement	http://www.ebi.ac.uk/efo/EFO_0001444	http://www.ebi.ac.uk/efo/EFO_0000183, http://www.ebi.ac.uk/efo/EFO_0001378, http://www.ebi.ac.uk/efo/EFO_0000095	Cancer	http://www.ebi.ac.uk/efo/EFO_0000616
Oral ulcer	chronotype measurement	92	591	0	2	2	0.0332571	0.000534417	0.0309014	1	0.00293686	0.00585652	0.00586246	rs11204668-rs7524620|rs12150229-rs79742625	http://purl.obolibrary.org/obo/HP_0000155	Other trait	http://www.ebi.ac.uk/efo/EFO_0000001	http://www.ebi.ac.uk/efo/EFO_0008328	Other measurement	http://www.ebi.ac.uk/efo/EFO_0001444
Cleft palate, cleft lip	Glucocorticoid use measurement	46	19	0	1	1	0.000534589	0.000534457	0.0309032	1	0.015625	0.0307692	0.0232702	rs705704-rs1689510	http://purl.obolibrary.org/obo/HP_0000175, http://www.ebi.ac.uk/efo/EFO_0003959	Other trait	http://www.ebi.ac.uk/efo/EFO_0000001	http://www.ebi.ac.uk/efo/EFO_0009942	Other measurement	http://www.ebi.ac.uk/efo/EFO_0001444
primary biliary cirrhosis	triglyceride measurement	73	746	0	2	2	0.0333097	0.000534804	0.0309228	1	0.00244798	0.004884	0.0048769	rs11724804-rs13101828|rs2934952-rs9635726	http://www.ebi.ac.uk/efo/EFO_1001486	Cancer	http://www.ebi.ac.uk/efo/EFO_0000616	http://www.ebi.ac.uk/efo/EFO_0004530	Lipid or lipoprotein measurement	http://www.ebi.ac.uk/efo/EFO_0004529
gastroesophageal reflux disease	lipoprotein measurement, blood metabolite measurement	25	35	0	1	1	0.000535201	0.000535067	0.0309375	1	0.0169492	0.0333333	0.0253321	rs952275-rs11901649	http://www.ebi.ac.uk/efo/EFO_0003948	Digestive system disorder	http://www.ebi.ac.uk/efo/EFO_0000405	http://www.ebi.ac.uk/efo/EFO_0004732, http://www.ebi.ac.uk/efo/EFO_0005664	Other measurement	http://www.ebi.ac.uk/efo/EFO_0001444
primary biliary cirrhosis	smoking status measurement, forced expiratory volume	73	12	0	1	1	0.000535813	0.000535683	0.0309702	1	0.0119048	0.0235294	0.017515	rs2532349-rs17564829	http://www.ebi.ac.uk/efo/EFO_1001486	Cancer	http://www.ebi.ac.uk/efo/EFO_0000616	http://www.ebi.ac.uk/efo/EFO_0006527, http://www.ebi.ac.uk/efo/EFO_0004314	Other measurement	http://www.ebi.ac.uk/efo/EFO_0001444
primary biliary cirrhosis	white matter integrity	73	12	0	1	1	0.000535813	0.000535683	0.0309702	1	0.0119048	0.0235294	0.017515	rs55939347-rs17564829	http://www.ebi.ac.uk/efo/EFO_1001486	Cancer	http://www.ebi.ac.uk/efo/EFO_0000616	http://www.ebi.ac.uk/efo/EFO_0004641	Other measurement	http://www.ebi.ac.uk/efo/EFO_0001444
primary biliary cirrhosis	serum IgA measurement	73	12	0	1	1	0.000535813	0.000535683	0.0309702	1	0.0119048	0.0235294	0.017515	rs3184504-rs11065979	http://www.ebi.ac.uk/efo/EFO_1001486	Cancer	http://www.ebi.ac.uk/efo/EFO_0000616	http://www.ebi.ac.uk/efo/EFO_0004912	Other measurement	http://www.ebi.ac.uk/efo/EFO_0001444
beta-2 microglobulin measurement	primary biliary cirrhosis	12	73	0	1	1	0.000535813	0.000535683	0.0309702	1	0.0119048	0.0235294	0.017515	rs3184504-rs11065979	http://www.ebi.ac.uk/efo/EFO_0005197	Other measurement	http://www.ebi.ac.uk/efo/EFO_0001444	http://www.ebi.ac.uk/efo/EFO_1001486	Cancer	http://www.ebi.ac.uk/efo/EFO_0000616
a disintegrin and metalloproteinase with thrombospondin motifs 13	venous thromboembolism	6	146	0	1	1	0.000535813	0.000535694	0.0309702	1	0.00662252	0.0131579	0.00942792	rs886090-rs28673647	http://www.ebi.ac.uk/efo/EFO_0008011	Other measurement	http://www.ebi.ac.uk/efo/EFO_0001444	http://www.ebi.ac.uk/efo/EFO_0004286	Cardiovascular disease	http://www.ebi.ac.uk/efo/EFO_0000319
glucose-dependent insulinotropic peptide measurement, glucose tolerance test	venous thromboembolism	6	146	0	1	1	0.000535813	0.000535694	0.0309702	1	0.00662252	0.0131579	0.00942792	rs635634-rs9411377	http://www.ebi.ac.uk/efo/EFO_0008464, http://www.ebi.ac.uk/efo/EFO_0004307	Other measurement	http://www.ebi.ac.uk/efo/EFO_0001444	http://www.ebi.ac.uk/efo/EFO_0004286	Cardiovascular disease	http://www.ebi.ac.uk/efo/EFO_0000319
ICAM-1 measurement	venous thromboembolism	6	146	0	1	1	0.000535813	0.000535694	0.0309702	1	0.00662252	0.0131579	0.00942792	rs9411377-rs507666	http://www.ebi.ac.uk/efo/EFO_0004520	Cardiovascular measurement	http://www.ebi.ac.uk/efo/EFO_0004298	http://www.ebi.ac.uk/efo/EFO_0004286	Cardiovascular disease	http://www.ebi.ac.uk/efo/EFO_0000319
red blood cell distribution width	type I diabetes mellitus	768	71	0	2	2	0.0333525	0.000535984	0.030986	1	0.00238949	0.00476758	0.00475911	rs1465788-rs927292|rs4788084-rs181206	http://www.ebi.ac.uk/efo/EFO_0005192	Hematological measurement	http://www.ebi.ac.uk/efo/EFO_0004503	http://www.ebi.ac.uk/efo/EFO_0001359	Metabolic disorder	http://www.ebi.ac.uk/efo/EFO_0000589
celiac disease	red blood cell distribution width	71	768	0	2	2	0.0333525	0.000535984	0.030986	1	0.00238949	0.00476758	0.00475911	rs4821124-rs131656|rs62321692-rs62322662	http://www.ebi.ac.uk/efo/EFO_0001060	Immune system disorder	http://www.ebi.ac.uk/efo/EFO_0000540	http://www.ebi.ac.uk/efo/EFO_0005192	Hematological measurement	http://www.ebi.ac.uk/efo/EFO_0004503
body mass index	smoking status measurement, lung carcinoma	2122	26	0	2	2	0.0337464	0.000536024	0.0309868	1	0.000931966	0.0018622	0.00183015	rs71658797-rs34517439-rs12049202|rs13212562-rs34817112	http://www.ebi.ac.uk/efo/EFO_0004340	Body measurement	http://www.ebi.ac.uk/efo/EFO_0004324	http://www.ebi.ac.uk/efo/EFO_0006527, http://www.ebi.ac.uk/efo/EFO_0001071	Cancer,Other measurement	http://www.ebi.ac.uk/efo/EFO_0000616,http://www.ebi.ac.uk/efo/EFO_0001444
body mass index	ovarian carcinoma	2122	26	0	2	2	0.0337464	0.000536024	0.0309868	1	0.000931966	0.0018622	0.00183015	rs7084454-rs144962376|rs11658063-rs7405776	http://www.ebi.ac.uk/efo/EFO_0004340	Body measurement	http://www.ebi.ac.uk/efo/EFO_0004324	http://www.ebi.ac.uk/efo/EFO_0001075	Cancer	http://www.ebi.ac.uk/efo/EFO_0000616
body mass index	mosquito bite reaction size measurement	2122	26	0	2	2	0.0337464	0.000536024	0.0309868	1	0.000931966	0.0018622	0.00183015	rs143626010-rs7498665-rs2650492|rs4988235-rs6754311	http://www.ebi.ac.uk/efo/EFO_0004340	Body measurement	http://www.ebi.ac.uk/efo/EFO_0004324	http://www.ebi.ac.uk/efo/EFO_0008378	Other measurement	http://www.ebi.ac.uk/efo/EFO_0001444
Oral ulcer	low density lipoprotein cholesterol measurement	92	593	0	2	2	0.0333696	0.000538004	0.0311007	1	0.00292826	0.00583942	0.00584524	rs2902941-rs2902940|rs7741091-rs9266361	http://purl.obolibrary.org/obo/HP_0000155	Other trait	http://www.ebi.ac.uk/efo/EFO_0000001	http://www.ebi.ac.uk/efo/EFO_0004611	Lipid or lipoprotein measurement	http://www.ebi.ac.uk/efo/EFO_0004732
myocardial infarction	non-small cell lung carcinoma	44	20	0	1	1	0.000538259	0.000538125	0.0311025	1	0.015873	0.03125	0.0236599	rs6930292-rs5879422	http://www.ebi.ac.uk/efo/EFO_0000612	Cardiovascular disease	http://www.ebi.ac.uk/efo/EFO_0000319	http://www.ebi.ac.uk/efo/EFO_0003060	Cancer	http://www.ebi.ac.uk/efo/EFO_0000616
endometrial carcinoma	myocardial infarction	20	44	0	1	1	0.000538259	0.000538125	0.0311025	1	0.015873	0.03125	0.0236599	rs3184504-rs653178	http://www.ebi.ac.uk/efo/EFO_1001512	Cancer	http://www.ebi.ac.uk/efo/EFO_0000616	http://www.ebi.ac.uk/efo/EFO_0000612	Cardiovascular disease	http://www.ebi.ac.uk/efo/EFO_0000319
anxiety measurement	feeling miserable measurement	20	44	0	1	1	0.000538259	0.000538125	0.0311025	1	0.015873	0.03125	0.0236599	rs55893771-rs56226325	http://www.ebi.ac.uk/efo/EFO_0009863	Other measurement	http://www.ebi.ac.uk/efo/EFO_0001444	http://www.ebi.ac.uk/efo/EFO_0009598	Other measurement	http://www.ebi.ac.uk/efo/EFO_0001444
immunoglobulin isotype switching measurement	myocardial infarction	20	44	0	1	1	0.000538259	0.000538125	0.0311025	1	0.015873	0.03125	0.0236599	rs1265565-rs653178	http://www.ebi.ac.uk/efo/EFO_0010128	Other measurement	http://www.ebi.ac.uk/efo/EFO_0001444	http://www.ebi.ac.uk/efo/EFO_0000612	Cardiovascular disease	http://www.ebi.ac.uk/efo/EFO_0000319
ceramide measurement	fasting blood glucose measurement	16	55	0	1	1	0.000538259	0.000538126	0.0311025	1	0.0142857	0.028169	0.0211961	rs11320420-rs174550	http://www.ebi.ac.uk/efo/EFO_0010222	Lipid or lipoprotein measurement	http://www.ebi.ac.uk/efo/EFO_0004529	http://www.ebi.ac.uk/efo/EFO_0004465	Other measurement	http://www.ebi.ac.uk/efo/EFO_0001444
Testicular Germ Cell Tumor	brain stem volume measurement	55	16	0	1	1	0.000538259	0.000538126	0.0311025	1	0.0142857	0.028169	0.0211961	rs9322194-rs11155671	http://www.ebi.ac.uk/efo/EFO_1000566	Cancer	http://www.ebi.ac.uk/efo/EFO_0000616	http://www.ebi.ac.uk/efo/EFO_0010605	Other measurement	http://www.ebi.ac.uk/efo/EFO_0001444
fasting blood glucose measurement	urolithiasis	55	16	0	1	1	0.000538259	0.000538126	0.0311025	1	0.0142857	0.028169	0.0211961	rs780094-rs1260326	http://www.ebi.ac.uk/efo/EFO_0004465	Other measurement	http://www.ebi.ac.uk/efo/EFO_0001444	http://purl.obolibrary.org/obo/MONDO_0024647	Other disease	http://www.ebi.ac.uk/efo/EFO_0000408
androgenetic alopecia	hair colour measurement, eye colour measurement, skin pigmentation measurement	80	11	1	0	1	0.000538259	0.000538129	0.0311025	1	0.0111111	0.021978	0.0162962	rs12203592	http://www.ebi.ac.uk/efo/EFO_0004191	Other disease	http://www.ebi.ac.uk/efo/EFO_0000408	http://www.ebi.ac.uk/efo/EFO_0007822, http://www.ebi.ac.uk/efo/EFO_0009764, http://www.ebi.ac.uk/efo/EFO_0007009	Other measurement	http://www.ebi.ac.uk/efo/EFO_0001444
age at first birth measurement	smoking cessation	10	88	0	1	1	0.000538259	0.00053813	0.0311025	1	0.0103093	0.0204082	0.0150644	rs62369913-rs6885307	http://www.ebi.ac.uk/efo/EFO_0009101	Other measurement	http://www.ebi.ac.uk/efo/EFO_0001444	http://www.ebi.ac.uk/efo/EFO_0004319	Biological process	http://purl.obolibrary.org/obo/GO_0008150
eye color	smoking cessation	10	88	1	0	1	0.000538259	0.00053813	0.0311025	1	0.0103093	0.0204082	0.0150644	rs12203592	http://www.ebi.ac.uk/efo/EFO_0003949	Other trait	http://www.ebi.ac.uk/efo/EFO_0000001	http://www.ebi.ac.uk/efo/EFO_0004319	Biological process	http://purl.obolibrary.org/obo/GO_0008150
skin aging measurement	smoking cessation	10	88	1	0	1	0.000538259	0.00053813	0.0311025	1	0.0103093	0.0204082	0.0150644	rs12203592	http://www.ebi.ac.uk/efo/EFO_0008006	Other measurement	http://www.ebi.ac.uk/efo/EFO_0001444	http://www.ebi.ac.uk/efo/EFO_0004319	Biological process	http://purl.obolibrary.org/obo/GO_0008150
childhood onset asthma	prostate carcinoma	257	212	0	2	2	0.0333256	0.000538652	0.0311322	1	0.00428266	0.00852878	0.00858331	rs6763931-rs7625643|rs7767188-rs13203830	http://www.ebi.ac.uk/efo/EFO_0004591	Other disease	http://www.ebi.ac.uk/efo/EFO_0000408	http://www.ebi.ac.uk/efo/EFO_0001663	Cancer	http://www.ebi.ac.uk/efo/EFO_0000616
BMI-adjusted waist-hip ratio, sex interaction measurement, age at assessment	endometriosis	42	21	0	1	1	0.000539483	0.000539347	0.0311621	1	0.016129	0.031746	0.0240595	rs3902751-rs12700667	http://www.ebi.ac.uk/efo/EFO_0007788, http://www.ebi.ac.uk/efo/EFO_0008343, http://www.ebi.ac.uk/efo/EFO_0008007	Body measurement,Other measurement	http://www.ebi.ac.uk/efo/EFO_0004324,http://www.ebi.ac.uk/efo/EFO_0001444	http://www.ebi.ac.uk/efo/EFO_0001065	Other disease	http://www.ebi.ac.uk/efo/EFO_0000408
atopic eczema	central nervous system cancer, glioma	42	21	0	1	1	0.000539483	0.000539347	0.0311621	1	0.016129	0.031746	0.0240595	rs909341-rs2297440	http://www.ebi.ac.uk/efo/EFO_0000274	Immune system disorder	http://www.ebi.ac.uk/efo/EFO_0000540	http://www.ebi.ac.uk/efo/EFO_0000326, http://www.ebi.ac.uk/efo/EFO_0005543	Cancer	http://www.ebi.ac.uk/efo/EFO_0000616
Behcet's syndrome	serum gamma-glutamyl transferase measurement	14	63	0	1	1	0.000539483	0.00053935	0.0311621	1	0.0131579	0.025974	0.0194525	rs681343-rs516246	http://www.ebi.ac.uk/efo/EFO_0003780	Cardiovascular disease	http://www.ebi.ac.uk/efo/EFO_0000319	http://www.ebi.ac.uk/efo/EFO_0004532	Liver enzyme measurement	http://www.ebi.ac.uk/efo/EFO_0004582
obese body mass index status	sodium measurement	14	63	0	1	1	0.000539483	0.00053935	0.0311621	1	0.0131579	0.025974	0.0194525	rs11642015-rs9928094	http://www.ebi.ac.uk/efo/EFO_0007041	Body measurement	http://www.ebi.ac.uk/efo/EFO_0004324	http://www.ebi.ac.uk/efo/EFO_0009282	Other measurement	http://www.ebi.ac.uk/efo/EFO_0001444
Antiglaucoma preparations and miotics use measurement	sodium measurement	14	63	0	1	1	0.000539483	0.00053935	0.0311621	1	0.0131579	0.025974	0.0194525	rs4442732-rs33912345	http://www.ebi.ac.uk/efo/EFO_0009944	Other measurement	http://www.ebi.ac.uk/efo/EFO_0001444	http://www.ebi.ac.uk/efo/EFO_0009282	Other measurement	http://www.ebi.ac.uk/efo/EFO_0001444
esophageal carcinoma	sodium measurement	14	63	1	0	1	0.000539483	0.00053935	0.0311621	1	0.0131579	0.025974	0.0194525	rs1229984	http://www.ebi.ac.uk/efo/EFO_0002916	Cancer	http://www.ebi.ac.uk/efo/EFO_0000616	http://www.ebi.ac.uk/efo/EFO_0009282	Other measurement	http://www.ebi.ac.uk/efo/EFO_0001444
Behcet's syndrome	sodium measurement	14	63	0	1	1	0.000539483	0.00053935	0.0311621	1	0.0131579	0.025974	0.0194525	rs838133-rs681343	http://www.ebi.ac.uk/efo/EFO_0003780	Cardiovascular disease	http://www.ebi.ac.uk/efo/EFO_0000319	http://www.ebi.ac.uk/efo/EFO_0009282	Other measurement	http://www.ebi.ac.uk/efo/EFO_0001444
anxiety	fat body mass	98	9	0	1	1	0.000539483	0.000539355	0.0311621	1	0.00943396	0.0186916	0.0137237	rs6567160-rs10871777	http://www.ebi.ac.uk/efo/EFO_0005230	Other trait	http://www.ebi.ac.uk/efo/EFO_0000001	http://www.ebi.ac.uk/efo/EFO_0005409	Other measurement	http://www.ebi.ac.uk/efo/EFO_0001444
anxiety	handedness	98	9	0	1	1	0.000539483	0.000539355	0.0311621	1	0.00943396	0.0186916	0.0137237	rs199512-rs9896243	http://www.ebi.ac.uk/efo/EFO_0005230	Other trait	http://www.ebi.ac.uk/efo/EFO_0000001	http://www.ebi.ac.uk/efo/EFO_0009902	Other trait	http://www.ebi.ac.uk/efo/EFO_0000001
anxiety	bitter non-alcoholic beverage consumption measurement	98	9	0	1	1	0.000539483	0.000539355	0.0311621	1	0.00943396	0.0186916	0.0137237	rs11090045-rs9607819	http://www.ebi.ac.uk/efo/EFO_0005230	Other trait	http://www.ebi.ac.uk/efo/EFO_0000001	http://www.ebi.ac.uk/efo/EFO_0010093	Other measurement	http://www.ebi.ac.uk/efo/EFO_0001444
anxiety	bitter beverage consumption measurement	98	9	0	1	1	0.000539483	0.000539355	0.0311621	1	0.00943396	0.0186916	0.0137237	rs5758274-rs11090045-rs2413631	http://www.ebi.ac.uk/efo/EFO_0005230	Other trait	http://www.ebi.ac.uk/efo/EFO_0000001	http://www.ebi.ac.uk/efo/EFO_0010089	Other measurement	http://www.ebi.ac.uk/efo/EFO_0001444
uric acid measurement	velocity of sound measurement	126	7	0	1	1	0.000539483	0.000539359	0.0311621	1	0.00757576	0.0150376	0.0108839	rs7741021-rs6569474	http://www.ebi.ac.uk/efo/EFO_0004761	Cardiovascular measurement	http://www.ebi.ac.uk/efo/EFO_0004298	http://www.ebi.ac.uk/efo/EFO_0005654	Other measurement	http://www.ebi.ac.uk/efo/EFO_0001444
cup-to-disc ratio measurement	glioblastoma multiforme	126	7	0	1	1	0.000539483	0.000539359	0.0311621	1	0.00757576	0.0150376	0.0108839	rs145929329-rs944801	http://www.ebi.ac.uk/efo/EFO_0006939	Other measurement	http://www.ebi.ac.uk/efo/EFO_0001444	http://www.ebi.ac.uk/efo/EFO_0000519	Cancer	http://www.ebi.ac.uk/efo/EFO_0000616
cup-to-disc ratio measurement	squamous cell carcinoma, esophageal carcinoma	126	7	0	1	1	0.000539483	0.000539359	0.0311621	1	0.00757576	0.0150376	0.0108839	rs4822983-rs5752776	http://www.ebi.ac.uk/efo/EFO_0006939	Other measurement	http://www.ebi.ac.uk/efo/EFO_0001444	http://www.ebi.ac.uk/efo/EFO_0000707, http://www.ebi.ac.uk/efo/EFO_0002916	Cancer	http://www.ebi.ac.uk/efo/EFO_0000616
cup-to-disc ratio measurement	hemoglobin measurement, mean corpuscular hemoglobin concentration	126	7	0	1	1	0.000539483	0.000539359	0.0311621	1	0.00757576	0.0150376	0.0108839	rs8176746-rs8176662	http://www.ebi.ac.uk/efo/EFO_0006939	Other measurement	http://www.ebi.ac.uk/efo/EFO_0001444	http://www.ebi.ac.uk/efo/EFO_0004509, http://www.ebi.ac.uk/efo/EFO_0004528	Hematological measurement	http://www.ebi.ac.uk/efo/EFO_0004503
hemoglobin measurement, mean corpuscular hemoglobin concentration	uric acid measurement	7	126	1	0	1	0.000539483	0.000539359	0.0311621	1	0.00757576	0.0150376	0.0108839	rs671	http://www.ebi.ac.uk/efo/EFO_0004509, http://www.ebi.ac.uk/efo/EFO_0004528	Hematological measurement	http://www.ebi.ac.uk/efo/EFO_0004503	http://www.ebi.ac.uk/efo/EFO_0004761	Cardiovascular measurement	http://www.ebi.ac.uk/efo/EFO_0004298
1,5 anhydroglucitol measurement	uric acid measurement	7	126	0	1	1	0.000539483	0.000539359	0.0311621	1	0.00757576	0.0150376	0.0108839	rs9330264-rs4072037	http://www.ebi.ac.uk/efo/EFO_0008009	Other measurement	http://www.ebi.ac.uk/efo/EFO_0001444	http://www.ebi.ac.uk/efo/EFO_0004761	Cardiovascular measurement	http://www.ebi.ac.uk/efo/EFO_0004298
coffee consumption, cups of coffee per day measurement	uric acid measurement	7	126	0	1	1	0.000539483	0.000539359	0.0311621	1	0.00757576	0.0150376	0.0108839	rs7800944-rs6460047-rs1051921	http://www.ebi.ac.uk/efo/EFO_0004330, http://www.ebi.ac.uk/efo/EFO_0006782	Biological process,Other measurement	http://purl.obolibrary.org/obo/GO_0008150,http://www.ebi.ac.uk/efo/EFO_0001444	http://www.ebi.ac.uk/efo/EFO_0004761	Cardiovascular measurement	http://www.ebi.ac.uk/efo/EFO_0004298
nervousness	serum metabolite measurement	7	126	0	1	1	0.000539483	0.000539359	0.0311621	1	0.00757576	0.0150376	0.0108839	rs12787112-rs4752845	http://purl.obolibrary.org/obo/NCIT_C74532	Neurological disorder	http://www.ebi.ac.uk/efo/EFO_0000618	http://www.ebi.ac.uk/efo/EFO_0005653	Other measurement	http://www.ebi.ac.uk/efo/EFO_0001444
ICAM-1 measurement	lymphocyte percentage of leukocytes	6	147	0	1	1	0.000539483	0.000539362	0.0311621	1	0.00657895	0.0130719	0.00936559	rs281437-rs2569703-rs5498	http://www.ebi.ac.uk/efo/EFO_0004520	Cardiovascular measurement	http://www.ebi.ac.uk/efo/EFO_0004298	http://www.ebi.ac.uk/efo/EFO_0007993	Hematological measurement	http://www.ebi.ac.uk/efo/EFO_0004503
kidney disease	lymphocyte percentage of leukocytes	6	147	0	1	1	0.000539483	0.000539362	0.0311621	1	0.00657895	0.0130719	0.00936559	rs2412971-rs5763821	http://www.ebi.ac.uk/efo/EFO_0003086	Other disease	http://www.ebi.ac.uk/efo/EFO_0000408	http://www.ebi.ac.uk/efo/EFO_0007993	Hematological measurement	http://www.ebi.ac.uk/efo/EFO_0004503
interleukin 18 receptor 1 measurement	lymphocyte percentage of leukocytes	6	147	0	1	1	0.000539483	0.000539362	0.0311621	1	0.00657895	0.0130719	0.00936559	rs2058622-rs2058660	http://www.ebi.ac.uk/efo/EFO_0008178	Other measurement	http://www.ebi.ac.uk/efo/EFO_0001444	http://www.ebi.ac.uk/efo/EFO_0007993	Hematological measurement	http://www.ebi.ac.uk/efo/EFO_0004503
hemoglobin measurement	venous thromboembolism	374	146	0	2	2	0.033399	0.000540523	0.0312287	1	0.003861	0.00769231	0.00772976	rs9411377-rs495828|rs8176749-rs10901252	http://www.ebi.ac.uk/efo/EFO_0004509	Hematological measurement	http://www.ebi.ac.uk/efo/EFO_0004503	http://www.ebi.ac.uk/efo/EFO_0004286	Cardiovascular disease	http://www.ebi.ac.uk/efo/EFO_0000319
lipid measurement	lipoprotein A measurement, apolipoprotein A 1 measurement	34	26	1	0	1	0.000540706	0.000540569	0.0312296	1	0.0169492	0.0333333	0.0253383	rs7412	http://www.ebi.ac.uk/efo/EFO_0004529	Other measurement	http://www.ebi.ac.uk/efo/EFO_0001444	http://www.ebi.ac.uk/efo/EFO_0006925, http://www.ebi.ac.uk/efo/EFO_0004614	Lipid or lipoprotein measurement	http://www.ebi.ac.uk/efo/EFO_0004732
serum alanine aminotransferase measurement	urinary metabolite measurement	34	26	0	1	1	0.000540706	0.000540569	0.0312296	1	0.0169492	0.0333333	0.0253383	rs1047891-rs715	http://www.ebi.ac.uk/efo/EFO_0004735	Liver enzyme measurement	http://www.ebi.ac.uk/efo/EFO_0004582	http://www.ebi.ac.uk/efo/EFO_0005116	Other measurement	http://www.ebi.ac.uk/efo/EFO_0001444
heart failure	physical activity measurement, body mass index	13	68	0	1	1	0.000540706	0.000540573	0.0312296	1	0.0125	0.0246914	0.018438	rs3751812-rs56094641	http://www.ebi.ac.uk/efo/EFO_0003144	Cardiovascular disease	http://www.ebi.ac.uk/efo/EFO_0000319	http://www.ebi.ac.uk/efo/EFO_0008002, http://www.ebi.ac.uk/efo/EFO_0004340	Other measurement,Body measurement	http://www.ebi.ac.uk/efo/EFO_0004324,http://www.ebi.ac.uk/efo/EFO_0001444
neuroblastoma	nevus count, cutaneous melanoma	13	68	0	1	1	0.000540706	0.000540573	0.0312296	1	0.0125	0.0246914	0.018438	rs78378222-rs35850753	http://www.ebi.ac.uk/efo/EFO_0000621	Cancer	http://www.ebi.ac.uk/efo/EFO_0000616	http://www.ebi.ac.uk/efo/EFO_0004632, http://www.ebi.ac.uk/efo/EFO_0000389	Cancer,Other measurement	http://www.ebi.ac.uk/efo/EFO_0000616,http://www.ebi.ac.uk/efo/EFO_0001444
psoriasis	wellbeing measurement	182	300	0	2	2	0.0333965	0.000540808	0.0312426	1	0.00416667	0.00829876	0.00834846	rs2395029-rs41316748|rs13198298-rs4406273-rs6911408	http://www.ebi.ac.uk/efo/EFO_0000676	Immune system disorder	http://www.ebi.ac.uk/efo/EFO_0000540	http://www.ebi.ac.uk/efo/EFO_0007869	Other measurement	http://www.ebi.ac.uk/efo/EFO_0001444
alcohol use disorder measurement	neurotic disorder	15	59	1	0	1	0.000541318	0.000541183	0.0312608	1	0.0136986	0.027027	0.0202905	rs62062288	http://www.ebi.ac.uk/efo/EFO_0009458	Other measurement	http://www.ebi.ac.uk/efo/EFO_0001444	http://www.ebi.ac.uk/efo/EFO_0004257	Neurological disorder	http://www.ebi.ac.uk/efo/EFO_0000618
N-glycan measurement	serum non-albumin protein measurement	15	59	0	1	1	0.000541318	0.000541183	0.0312608	1	0.0136986	0.027027	0.0202905	rs59111563-rs5001409	http://www.ebi.ac.uk/efo/EFO_0004999	Other measurement	http://www.ebi.ac.uk/efo/EFO_0001444	http://www.ebi.ac.uk/efo/EFO_0004568	Other measurement	http://www.ebi.ac.uk/efo/EFO_0001444
lung carcinoma, estrogen-receptor negative breast cancer, colorectal cancer, ovarian endometrioid carcinoma, prostate carcinoma, ovarian serous carcinoma, breast carcinoma, ovarian carcinoma, lung adenocarcinoma, squamous cell lung carcinoma	serum non-albumin protein measurement	15	59	0	1	1	0.000541318	0.000541183	0.0312608	1	0.0136986	0.027027	0.0202905	rs4975538-rs7725218	http://www.ebi.ac.uk/efo/EFO_0001071, http://www.ebi.ac.uk/efo/EFO_1000650, http://www.ebi.ac.uk/efo/EFO_0005842, http://www.ebi.ac.uk/efo/EFO_1001515, http://www.ebi.ac.uk/efo/EFO_0001663, http://www.ebi.ac.uk/efo/EFO_1001516, http://www.ebi.ac.uk/efo/EFO_0000305, http://www.ebi.ac.uk/efo/EFO_0001075, http://www.ebi.ac.uk/efo/EFO_0000571, http://www.ebi.ac.uk/efo/EFO_0000708	Cancer	http://www.ebi.ac.uk/efo/EFO_0000616	http://www.ebi.ac.uk/efo/EFO_0004568	Other measurement	http://www.ebi.ac.uk/efo/EFO_0001444
interstitial lung disease	neurotic disorder	15	59	0	1	1	0.000541318	0.000541183	0.0312608	1	0.0136986	0.027027	0.0202905	rs62062288-rs1981997	http://www.ebi.ac.uk/efo/EFO_0004244	Other disease	http://www.ebi.ac.uk/efo/EFO_0000408	http://www.ebi.ac.uk/efo/EFO_0004257	Neurological disorder	http://www.ebi.ac.uk/efo/EFO_0000618
Beta blocking agent use measurement	immune system disease	59	15	0	1	1	0.000541318	0.000541183	0.0312608	1	0.0136986	0.027027	0.0202905	rs7310615-rs653178-rs11066301	http://www.ebi.ac.uk/efo/EFO_0009929	Other measurement	http://www.ebi.ac.uk/efo/EFO_0001444	http://www.ebi.ac.uk/efo/EFO_0000540	Other disease	http://www.ebi.ac.uk/efo/EFO_0000408
Beta blocking agent use measurement	eye measurement	59	15	0	1	1	0.000541318	0.000541183	0.0312608	1	0.0136986	0.027027	0.0202905	rs7310615-rs10774625-rs11066301	http://www.ebi.ac.uk/efo/EFO_0009929	Other measurement	http://www.ebi.ac.uk/efo/EFO_0001444	http://www.ebi.ac.uk/efo/EFO_0004731	Other measurement	http://www.ebi.ac.uk/efo/EFO_0001444
Beta blocking agent use measurement	lung carcinoma, estrogen-receptor negative breast cancer, colorectal cancer, ovarian endometrioid carcinoma, prostate carcinoma, ovarian serous carcinoma, breast carcinoma, ovarian carcinoma, lung adenocarcinoma, squamous cell lung carcinoma	59	15	0	1	1	0.000541318	0.000541183	0.0312608	1	0.0136986	0.027027	0.0202905	rs55988870-rs481519	http://www.ebi.ac.uk/efo/EFO_0009929	Other measurement	http://www.ebi.ac.uk/efo/EFO_0001444	http://www.ebi.ac.uk/efo/EFO_0001071, http://www.ebi.ac.uk/efo/EFO_1000650, http://www.ebi.ac.uk/efo/EFO_0005842, http://www.ebi.ac.uk/efo/EFO_1001515, http://www.ebi.ac.uk/efo/EFO_0001663, http://www.ebi.ac.uk/efo/EFO_1001516, http://www.ebi.ac.uk/efo/EFO_0000305, http://www.ebi.ac.uk/efo/EFO_0001075, http://www.ebi.ac.uk/efo/EFO_0000571, http://www.ebi.ac.uk/efo/EFO_0000708	Cancer	http://www.ebi.ac.uk/efo/EFO_0000616
Oral ulcer	vital capacity	92	595	0	2	2	0.0334822	0.000541602	0.0312835	1	0.00291971	0.00582242	0.00582811	rs11204668-rs878471|rs1991556-rs79742625	http://purl.obolibrary.org/obo/HP_0000155	Other trait	http://www.ebi.ac.uk/efo/EFO_0000001	http://www.ebi.ac.uk/efo/EFO_0004312	Other measurement	http://www.ebi.ac.uk/efo/EFO_0001444
colorectal cancer, colorectal adenoma	vital capacity	92	595	0	2	2	0.0334822	0.000541602	0.0312835	1	0.00291971	0.00582242	0.00582811	rs75686861-rs11727676|rs12372718-rs1047912	http://www.ebi.ac.uk/efo/EFO_0005842, http://www.ebi.ac.uk/efo/EFO_0005406	Cancer	http://www.ebi.ac.uk/efo/EFO_0000616	http://www.ebi.ac.uk/efo/EFO_0004312	Other measurement	http://www.ebi.ac.uk/efo/EFO_0001444
Oral ulcer	pulse pressure measurement	92	595	0	2	2	0.0334822	0.000541602	0.0312835	1	0.00291971	0.00582242	0.00582811	rs77630070-rs76052955|rs11204668-rs11585169	http://purl.obolibrary.org/obo/HP_0000155	Other trait	http://www.ebi.ac.uk/efo/EFO_0000001	http://www.ebi.ac.uk/efo/EFO_0005763	Cardiovascular measurement	http://www.ebi.ac.uk/efo/EFO_0004298
adolescent idiopathic scoliosis	sodium measurement	871	63	0	2	2	0.0335635	0.000541852	0.0312974	1	0.00214592	0.00428266	0.00426892	rs11642015-rs12149832|rs7072776-rs4364959	http://www.ebi.ac.uk/efo/EFO_0005423	Other disease	http://www.ebi.ac.uk/efo/EFO_0000408	http://www.ebi.ac.uk/efo/EFO_0009282	Other measurement	http://www.ebi.ac.uk/efo/EFO_0001444
multiple sclerosis	prostate carcinoma	258	212	0	2	2	0.0334553	0.000542813	0.0313439	1	0.0042735	0.00851064	0.00856491	rs7679673-rs2726479|rs6062509-rs2256814	http://www.ebi.ac.uk/efo/EFO_0003885	Immune system disorder	http://www.ebi.ac.uk/efo/EFO_0000540	http://www.ebi.ac.uk/efo/EFO_0001663	Cancer	http://www.ebi.ac.uk/efo/EFO_0000616
Moyamoya disease	Tuberculosis	24	37	0	1	1	0.000543152	0.000543015	0.0313439	1	0.0166667	0.0327869	0.0249007	rs4240897-rs2273291	http://www.orpha.net/ORDO/Orphanet_2573	Cardiovascular disease	http://www.ebi.ac.uk/efo/EFO_0000319	http://www.orpha.net/ORDO/Orphanet_3389	Other disease	http://www.ebi.ac.uk/efo/EFO_0000408
loneliness measurement	osteoarthritis, hip	24	37	0	1	1	0.000543152	0.000543015	0.0313439	1	0.0166667	0.0327869	0.0249007	rs62063281-rs2732650	http://www.ebi.ac.uk/efo/EFO_0007865	Other measurement	http://www.ebi.ac.uk/efo/EFO_0001444	http://www.ebi.ac.uk/efo/EFO_1000786	Other disease	http://www.ebi.ac.uk/efo/EFO_0000408
mood instability measurement	neuroticism measurement, wellbeing measurement, depressive symptom measurement	74	12	0	1	1	0.000543152	0.000543019	0.0313439	1	0.0117647	0.0232558	0.0173073	rs1261093-rs1261114	http://www.ebi.ac.uk/efo/EFO_0008475	Other measurement	http://www.ebi.ac.uk/efo/EFO_0001444	http://www.ebi.ac.uk/efo/EFO_0007660, http://www.ebi.ac.uk/efo/EFO_0007869, http://www.ebi.ac.uk/efo/EFO_0007006	Other measurement	http://www.ebi.ac.uk/efo/EFO_0001444
mood instability measurement	white matter integrity	74	12	0	1	1	0.000543152	0.000543019	0.0313439	1	0.0117647	0.0232558	0.0173073	rs55939347-rs55657917	http://www.ebi.ac.uk/efo/EFO_0008475	Other measurement	http://www.ebi.ac.uk/efo/EFO_0001444	http://www.ebi.ac.uk/efo/EFO_0004641	Other measurement	http://www.ebi.ac.uk/efo/EFO_0001444
mood instability measurement	self rated health	74	12	0	1	1	0.000543152	0.000543019	0.0313439	1	0.0117647	0.0232558	0.0173073	rs2924322-rs613872	http://www.ebi.ac.uk/efo/EFO_0008475	Other measurement	http://www.ebi.ac.uk/efo/EFO_0001444	http://www.ebi.ac.uk/efo/EFO_0004778	Other trait	http://www.ebi.ac.uk/efo/EFO_0000001
self rated health	worry measurement	12	74	0	1	1	0.000543152	0.000543019	0.0313439	1	0.0117647	0.0232558	0.0173073	rs2924322-rs784257	http://www.ebi.ac.uk/efo/EFO_0004778	Other trait	http://www.ebi.ac.uk/efo/EFO_0000001	http://www.ebi.ac.uk/efo/EFO_0009589	Other measurement	http://www.ebi.ac.uk/efo/EFO_0001444
bone quantitative ultrasound measurement	mood instability measurement	12	74	0	1	1	0.000543152	0.000543019	0.0313439	1	0.0117647	0.0232558	0.0173073	rs367543-rs7829975	http://www.ebi.ac.uk/efo/EFO_0004514	Other measurement	http://www.ebi.ac.uk/efo/EFO_0001444	http://www.ebi.ac.uk/efo/EFO_0008475	Other measurement	http://www.ebi.ac.uk/efo/EFO_0001444
smoking status measurement, forced expiratory volume	worry measurement	12	74	0	1	1	0.000543152	0.000543019	0.0313439	1	0.0117647	0.0232558	0.0173073	rs2532349-rs1378358-rs17688916	http://www.ebi.ac.uk/efo/EFO_0006527, http://www.ebi.ac.uk/efo/EFO_0004314	Other measurement	http://www.ebi.ac.uk/efo/EFO_0001444	http://www.ebi.ac.uk/efo/EFO_0009589	Other measurement	http://www.ebi.ac.uk/efo/EFO_0001444
generalised epilepsy	mood instability measurement	12	74	0	1	1	0.000543152	0.000543019	0.0313439	1	0.0117647	0.0232558	0.0173073	rs2678897-rs1402398	http://www.ebi.ac.uk/efo/EFO_0005917	Neurological disorder	http://www.ebi.ac.uk/efo/EFO_0000618	http://www.ebi.ac.uk/efo/EFO_0008475	Other measurement	http://www.ebi.ac.uk/efo/EFO_0001444
white matter integrity	worry measurement	12	74	0	1	1	0.000543152	0.000543019	0.0313439	1	0.0117647	0.0232558	0.0173073	rs55939347-rs1378358-rs17688916	http://www.ebi.ac.uk/efo/EFO_0004641	Other measurement	http://www.ebi.ac.uk/efo/EFO_0001444	http://www.ebi.ac.uk/efo/EFO_0009589	Other measurement	http://www.ebi.ac.uk/efo/EFO_0001444
sex interaction measurement, body mass index, age at assessment	worry measurement	12	74	0	1	1	0.000543152	0.000543019	0.0313439	1	0.0117647	0.0232558	0.0173073	rs58084604-rs12955983	http://www.ebi.ac.uk/efo/EFO_0008343, http://www.ebi.ac.uk/efo/EFO_0004340, http://www.ebi.ac.uk/efo/EFO_0008007	Other measurement,Body measurement	http://www.ebi.ac.uk/efo/EFO_0004324,http://www.ebi.ac.uk/efo/EFO_0001444	http://www.ebi.ac.uk/efo/EFO_0009589	Other measurement	http://www.ebi.ac.uk/efo/EFO_0001444
attention deficit hyperactivity disorder, Cannabis use	worry measurement	12	74	0	1	1	0.000543152	0.000543019	0.0313439	1	0.0117647	0.0232558	0.0173073	rs2367724-rs11210887	http://www.ebi.ac.uk/efo/EFO_0003888, http://www.ebi.ac.uk/efo/EFO_0007585	Biological process,Neurological disorder	http://www.ebi.ac.uk/efo/EFO_0000618,http://purl.obolibrary.org/obo/GO_0008150	http://www.ebi.ac.uk/efo/EFO_0009589	Other measurement	http://www.ebi.ac.uk/efo/EFO_0001444
amino acid measurement	creatinine measurement	8	111	0	1	1	0.000543152	0.000543025	0.0313439	1	0.00847458	0.0168067	0.0122599	rs1260326-rs1728918	http://www.ebi.ac.uk/efo/EFO_0005134	Other measurement	http://www.ebi.ac.uk/efo/EFO_0001444	http://www.ebi.ac.uk/efo/EFO_0004518	Other measurement	http://www.ebi.ac.uk/efo/EFO_0001444
alcohol consumption measurement, alcohol drinking	creatinine measurement	8	111	0	1	1	0.000543152	0.000543025	0.0313439	1	0.00847458	0.0168067	0.0122599	rs4665987-rs4665985	http://www.ebi.ac.uk/efo/EFO_0007878, http://www.ebi.ac.uk/efo/EFO_0004329	Biological process,Other measurement	http://purl.obolibrary.org/obo/GO_0008150,http://www.ebi.ac.uk/efo/EFO_0001444	http://www.ebi.ac.uk/efo/EFO_0004518	Other measurement	http://www.ebi.ac.uk/efo/EFO_0001444
Glycosuria	age at onset, Myopia	8	111	0	1	1	0.000543152	0.000543025	0.0313439	1	0.00847458	0.0168067	0.0122599	rs56299331-rs7903146	http://purl.obolibrary.org/obo/HP_0003076	Other trait	http://www.ebi.ac.uk/efo/EFO_0000001	http://www.ebi.ac.uk/efo/EFO_0004847, http://purl.obolibrary.org/obo/HP_0000545	Other measurement,Other trait	http://www.ebi.ac.uk/efo/EFO_0000001,http://www.ebi.ac.uk/efo/EFO_0001444
creatinine measurement	diabetes mellitus, urinary albumin to creatinine ratio	111	8	0	1	1	0.000543152	0.000543025	0.0313439	1	0.00847458	0.0168067	0.0122599	rs780093-rs4665987-rs1728918	http://www.ebi.ac.uk/efo/EFO_0004518	Other measurement	http://www.ebi.ac.uk/efo/EFO_0001444	http://www.ebi.ac.uk/efo/EFO_0000400, http://www.ebi.ac.uk/efo/EFO_0007778	Metabolic disorder,Other measurement	http://www.ebi.ac.uk/efo/EFO_0000589,http://www.ebi.ac.uk/efo/EFO_0001444
creatinine measurement	parathyroid hormone measurement	111	8	0	1	1	0.000543152	0.000543025	0.0313439	1	0.00847458	0.0168067	0.0122599	rs4074995-rs5030873	http://www.ebi.ac.uk/efo/EFO_0004518	Other measurement	http://www.ebi.ac.uk/efo/EFO_0001444	http://www.ebi.ac.uk/efo/EFO_0004752	Other measurement	http://www.ebi.ac.uk/efo/EFO_0001444
creatinine measurement	dense area measurement, mammographic density measurement	111	8	0	1	1	0.000543152	0.000543025	0.0313439	1	0.00847458	0.0168067	0.0122599	rs17001974-rs17001868	http://www.ebi.ac.uk/efo/EFO_0004518	Other measurement	http://www.ebi.ac.uk/efo/EFO_0001444	http://www.ebi.ac.uk/efo/EFO_0006503, http://www.ebi.ac.uk/efo/EFO_0005941	Other measurement	http://www.ebi.ac.uk/efo/EFO_0001444
age at onset, Myopia	hair colour measurement, hair morphology measurement	111	8	0	1	1	0.000543152	0.000543025	0.0313439	1	0.00847458	0.0168067	0.0122599	rs9747347-rs62075723	http://www.ebi.ac.uk/efo/EFO_0004847, http://purl.obolibrary.org/obo/HP_0000545	Other measurement,Other trait	http://www.ebi.ac.uk/efo/EFO_0000001,http://www.ebi.ac.uk/efo/EFO_0001444	http://www.ebi.ac.uk/efo/EFO_0007822, http://www.ebi.ac.uk/efo/EFO_0007821	Other measurement	http://www.ebi.ac.uk/efo/EFO_0001444
hair colour measurement	skin sensitivity to sun	444	2	1	0	1	0.000543152	0.000543079	0.0313439	1	0.00224719	0.0044843	0.00281267	rs1805007	http://www.ebi.ac.uk/efo/EFO_0007822	Other measurement	http://www.ebi.ac.uk/efo/EFO_0001444	http://www.ebi.ac.uk/efo/EFO_0004795	Immune system disorder	http://www.ebi.ac.uk/efo/EFO_0000540
hair colour measurement	lactate measurement	444	2	0	1	1	0.000543152	0.000543079	0.0313439	1	0.00224719	0.0044843	0.00281267	rs4665978-rs1260326	http://www.ebi.ac.uk/efo/EFO_0007822	Other measurement	http://www.ebi.ac.uk/efo/EFO_0001444	http://www.ebi.ac.uk/efo/EFO_0007745	Other measurement	http://www.ebi.ac.uk/efo/EFO_0001444
hair colour measurement	histidine measurement, amino acid measurement	444	2	1	0	1	0.000543152	0.000543079	0.0313439	1	0.00224719	0.0044843	0.00281267	rs1744297	http://www.ebi.ac.uk/efo/EFO_0007822	Other measurement	http://www.ebi.ac.uk/efo/EFO_0001444	http://www.ebi.ac.uk/efo/EFO_0009769, http://www.ebi.ac.uk/efo/EFO_0005134	Other measurement	http://www.ebi.ac.uk/efo/EFO_0001444
hair colour measurement	low density lipoprotein cholesterol measurement, coronary artery disease	444	2	0	1	1	0.000543152	0.000543079	0.0313439	1	0.00224719	0.0044843	0.00281267	rs7033354-rs12350739	http://www.ebi.ac.uk/efo/EFO_0007822	Other measurement	http://www.ebi.ac.uk/efo/EFO_0001444	http://www.ebi.ac.uk/efo/EFO_0004611, http://www.ebi.ac.uk/efo/EFO_0000378	Cardiovascular disease,Lipid or lipoprotein measurement	http://www.ebi.ac.uk/efo/EFO_0004732,http://www.ebi.ac.uk/efo/EFO_0000319
hair colour measurement	indoxyl sulfate measurement	444	2	0	1	1	0.000543152	0.000543079	0.0313439	1	0.00224719	0.0044843	0.00281267	rs9815599-rs9809116	http://www.ebi.ac.uk/efo/EFO_0007822	Other measurement	http://www.ebi.ac.uk/efo/EFO_0001444	http://www.ebi.ac.uk/efo/EFO_0010502	Other measurement	http://www.ebi.ac.uk/efo/EFO_0001444
hair colour measurement	triglyceride measurement, metabolic syndrome	444	2	0	1	1	0.000543152	0.000543079	0.0313439	1	0.00224719	0.0044843	0.00281267	rs780093-rs4665978	http://www.ebi.ac.uk/efo/EFO_0007822	Other measurement	http://www.ebi.ac.uk/efo/EFO_0001444	http://www.ebi.ac.uk/efo/EFO_0004530, http://www.ebi.ac.uk/efo/EFO_0000195	Metabolic disorder,Lipid or lipoprotein measurement	http://www.ebi.ac.uk/efo/EFO_0004529,http://www.ebi.ac.uk/efo/EFO_0000589
hair colour measurement	low tension glaucoma	444	2	0	1	1	0.000543152	0.000543079	0.0313439	1	0.00224719	0.0044843	0.00281267	rs10811650-rs1333037	http://www.ebi.ac.uk/efo/EFO_0007822	Other measurement	http://www.ebi.ac.uk/efo/EFO_0001444	http://www.ebi.ac.uk/efo/EFO_1001022	Neurological disorder	http://www.ebi.ac.uk/efo/EFO_0000618
hair colour measurement	percent glycated albumin	444	2	0	1	1	0.000543152	0.000543079	0.0313439	1	0.00224719	0.0044843	0.00281267	rs4665978-rs1260326	http://www.ebi.ac.uk/efo/EFO_0007822	Other measurement	http://www.ebi.ac.uk/efo/EFO_0001444	http://www.ebi.ac.uk/efo/EFO_0009304	Other measurement	http://www.ebi.ac.uk/efo/EFO_0001444
hair colour measurement	phosphatidylcholine 34:3 measurement	444	2	0	1	1	0.000543152	0.000543079	0.0313439	1	0.00224719	0.0044843	0.00281267	rs4665978-rs1260326	http://www.ebi.ac.uk/efo/EFO_0007822	Other measurement	http://www.ebi.ac.uk/efo/EFO_0001444	http://www.ebi.ac.uk/efo/EFO_0010377	Lipid or lipoprotein measurement	http://www.ebi.ac.uk/efo/EFO_0004529
hair colour measurement	urinary sodium to creatinine ratio	444	2	0	1	1	0.000543152	0.000543079	0.0313439	1	0.00224719	0.0044843	0.00281267	rs4665978-rs1260326	http://www.ebi.ac.uk/efo/EFO_0007822	Other measurement	http://www.ebi.ac.uk/efo/EFO_0001444	http://www.ebi.ac.uk/efo/EFO_0009883	Other measurement	http://www.ebi.ac.uk/efo/EFO_0001444
hair colour measurement	male breast carcinoma	444	2	0	1	1	0.000543152	0.000543079	0.0313439	1	0.00224719	0.0044843	0.00281267	rs3803662-rs3095602	http://www.ebi.ac.uk/efo/EFO_0007822	Other measurement	http://www.ebi.ac.uk/efo/EFO_0001444	http://www.ebi.ac.uk/efo/EFO_0006861	Cancer	http://www.ebi.ac.uk/efo/EFO_0000616
hair colour measurement	lysophosphatidylethanolamine 20:4 measurement	444	2	0	1	1	0.000543152	0.000543079	0.0313439	1	0.00224719	0.0044843	0.00281267	rs61896141-rs174548	http://www.ebi.ac.uk/efo/EFO_0007822	Other measurement	http://www.ebi.ac.uk/efo/EFO_0001444	http://www.ebi.ac.uk/efo/EFO_0010370	Lipid or lipoprotein measurement	http://www.ebi.ac.uk/efo/EFO_0004529
hair colour measurement	tyrosine measurement, amino acid measurement	444	2	1	0	1	0.000543152	0.000543079	0.0313439	1	0.00224719	0.0044843	0.00281267	rs1744297	http://www.ebi.ac.uk/efo/EFO_0007822	Other measurement	http://www.ebi.ac.uk/efo/EFO_0001444	http://www.ebi.ac.uk/efo/EFO_0005058, http://www.ebi.ac.uk/efo/EFO_0005134	Other measurement	http://www.ebi.ac.uk/efo/EFO_0001444
hair colour measurement	lysine measurement, amino acid measurement	444	2	1	0	1	0.000543152	0.000543079	0.0313439	1	0.00224719	0.0044843	0.00281267	rs1744297	http://www.ebi.ac.uk/efo/EFO_0007822	Other measurement	http://www.ebi.ac.uk/efo/EFO_0001444	http://www.ebi.ac.uk/efo/EFO_0005002, http://www.ebi.ac.uk/efo/EFO_0005134	Other measurement	http://www.ebi.ac.uk/efo/EFO_0001444
hair colour measurement	tryptophan measurement, amino acid measurement	444	2	1	0	1	0.000543152	0.000543079	0.0313439	1	0.00224719	0.0044843	0.00281267	rs1744297	http://www.ebi.ac.uk/efo/EFO_0007822	Other measurement	http://www.ebi.ac.uk/efo/EFO_0001444	http://www.ebi.ac.uk/efo/EFO_0008534, http://www.ebi.ac.uk/efo/EFO_0005134	Other measurement	http://www.ebi.ac.uk/efo/EFO_0001444
hair colour measurement	healthspan	444	2	0	1	1	0.000543152	0.000543079	0.0313439	1	0.00224719	0.0044843	0.00281267	rs10811650-rs7859727	http://www.ebi.ac.uk/efo/EFO_0007822	Other measurement	http://www.ebi.ac.uk/efo/EFO_0001444	http://www.ebi.ac.uk/efo/EFO_0009762	Other measurement	http://www.ebi.ac.uk/efo/EFO_0001444
follistatin measurement	hair colour measurement	2	444	0	1	1	0.000543152	0.000543079	0.0313439	1	0.00224719	0.0044843	0.00281267	rs4665978-rs1260326	http://www.ebi.ac.uk/efo/EFO_0010614	Other measurement	http://www.ebi.ac.uk/efo/EFO_0001444	http://www.ebi.ac.uk/efo/EFO_0007822	Other measurement	http://www.ebi.ac.uk/efo/EFO_0001444
asparagine measurement, amino acid measurement	hair colour measurement	2	444	1	0	1	0.000543152	0.000543079	0.0313439	1	0.00224719	0.0044843	0.00281267	rs1744297	http://www.ebi.ac.uk/efo/EFO_0009766, http://www.ebi.ac.uk/efo/EFO_0005134	Other measurement	http://www.ebi.ac.uk/efo/EFO_0001444	http://www.ebi.ac.uk/efo/EFO_0007822	Other measurement	http://www.ebi.ac.uk/efo/EFO_0001444
asparagine measurement	hair colour measurement	2	444	1	0	1	0.000543152	0.000543079	0.0313439	1	0.00224719	0.0044843	0.00281267	rs1744297	http://www.ebi.ac.uk/efo/EFO_0009766	Other measurement	http://www.ebi.ac.uk/efo/EFO_0001444	http://www.ebi.ac.uk/efo/EFO_0007822	Other measurement	http://www.ebi.ac.uk/efo/EFO_0001444
gondoic acid measurement	hair colour measurement	2	444	0	1	1	0.000543152	0.000543079	0.0313439	1	0.00224719	0.0044843	0.00281267	rs780094-rs4665978	http://www.ebi.ac.uk/efo/EFO_0007975	Lipid or lipoprotein measurement	http://www.ebi.ac.uk/efo/EFO_0004529	http://www.ebi.ac.uk/efo/EFO_0007822	Other measurement	http://www.ebi.ac.uk/efo/EFO_0001444
CMRF35-like molecule 6 measurement	hair colour measurement	2	444	0	1	1	0.000543152	0.000543079	0.0313439	1	0.00224719	0.0044843	0.00281267	rs7299139-rs722414	http://www.ebi.ac.uk/efo/EFO_0008086	Other measurement	http://www.ebi.ac.uk/efo/EFO_0001444	http://www.ebi.ac.uk/efo/EFO_0007822	Other measurement	http://www.ebi.ac.uk/efo/EFO_0001444
carotid plaque build	hair colour measurement	2	444	0	1	1	0.000543152	0.000543079	0.0313439	1	0.00224719	0.0044843	0.00281267	rs10811650-rs9644862	http://www.ebi.ac.uk/efo/EFO_0006501	Cardiovascular measurement	http://www.ebi.ac.uk/efo/EFO_0004298	http://www.ebi.ac.uk/efo/EFO_0007822	Other measurement	http://www.ebi.ac.uk/efo/EFO_0001444
Biliary atresia	hair colour measurement	2	444	0	1	1	0.000543152	0.000543079	0.0313439	1	0.00224719	0.0044843	0.00281267	rs17095355-rs12261598	http://www.orpha.net/ORDO/Orphanet_30391	Digestive system disorder	http://www.ebi.ac.uk/efo/EFO_0000405	http://www.ebi.ac.uk/efo/EFO_0007822	Other measurement	http://www.ebi.ac.uk/efo/EFO_0001444
diabetic retinopathy, type II diabetes mellitus	hair colour measurement	2	444	0	1	1	0.000543152	0.000543079	0.0313439	1	0.00224719	0.0044843	0.00281267	rs12276991-rs11018670	http://www.ebi.ac.uk/efo/EFO_0003770, http://www.ebi.ac.uk/efo/EFO_0001360	Metabolic disorder	http://www.ebi.ac.uk/efo/EFO_0000589	http://www.ebi.ac.uk/efo/EFO_0007822	Other measurement	http://www.ebi.ac.uk/efo/EFO_0001444
BMI-adjusted leptin measurement	hair colour measurement	2	444	0	1	1	0.000543152	0.000543079	0.0313439	1	0.00224719	0.0044843	0.00281267	rs780093-rs4665978	http://www.ebi.ac.uk/efo/EFO_0007793	Other measurement	http://www.ebi.ac.uk/efo/EFO_0001444	http://www.ebi.ac.uk/efo/EFO_0007822	Other measurement	http://www.ebi.ac.uk/efo/EFO_0001444
HOMA-IR	hair colour measurement	2	444	0	1	1	0.000543152	0.000543079	0.0313439	1	0.00224719	0.0044843	0.00281267	rs780094-rs4665978	http://www.ebi.ac.uk/efo/EFO_0004501	Other measurement	http://www.ebi.ac.uk/efo/EFO_0001444	http://www.ebi.ac.uk/efo/EFO_0007822	Other measurement	http://www.ebi.ac.uk/efo/EFO_0001444
fatty acid measurement, docosapentaenoic acid measurement	hair colour measurement	2	444	0	1	1	0.000543152	0.000543079	0.0313439	1	0.00224719	0.0044843	0.00281267	rs174549-rs61896141	http://www.ebi.ac.uk/efo/EFO_0005110, http://www.ebi.ac.uk/efo/EFO_0006809	Lipid or lipoprotein measurement	http://www.ebi.ac.uk/efo/EFO_0004529	http://www.ebi.ac.uk/efo/EFO_0007822	Other measurement	http://www.ebi.ac.uk/efo/EFO_0001444
diabetes mellitus, coronary artery disease	hair colour measurement	2	444	0	1	1	0.000543152	0.000543079	0.0313439	1	0.00224719	0.0044843	0.00281267	rs10811650-rs10811652	http://www.ebi.ac.uk/efo/EFO_0000400, http://www.ebi.ac.uk/efo/EFO_0000378	Metabolic disorder,Cardiovascular disease	http://www.ebi.ac.uk/efo/EFO_0000589,http://www.ebi.ac.uk/efo/EFO_0000319	http://www.ebi.ac.uk/efo/EFO_0007822	Other measurement	http://www.ebi.ac.uk/efo/EFO_0001444
acute myeloid leukemia	smoking behavior	2598	230	1	3	4	0.36549	0.000543239	0.0313526	1	0.00141643	0.00282885	0.00424988	rs6824779-rs10020574|rs239245-rs4840132|rs7089656-rs4748779|rs3911063	http://www.ebi.ac.uk/efo/EFO_0000222	Cancer	http://www.ebi.ac.uk/efo/EFO_0000616	http://www.ebi.ac.uk/efo/EFO_0004318	Biological process	http://purl.obolibrary.org/obo/GO_0008150
smoking behaviour measurement	unipolar depression, neuroticism measurement, response to selective serotonin reuptake inhibitor	127	7	0	1	1	0.000543764	0.000543638	0.0313752	1	0.0075188	0.0149254	0.0108016	rs11082011-rs12967855	http://www.ebi.ac.uk/efo/EFO_0005671	Other measurement	http://www.ebi.ac.uk/efo/EFO_0001444	http://www.ebi.ac.uk/efo/EFO_0003761, http://www.ebi.ac.uk/efo/EFO_0007660, http://www.ebi.ac.uk/efo/EFO_0005658	Neurological disorder,Other measurement,Response to drug	http://www.ebi.ac.uk/efo/EFO_0000618,http://purl.obolibrary.org/obo/GO_0042493,http://www.ebi.ac.uk/efo/EFO_0001444
age at menarche	allergy	378	145	0	2	2	0.033525	0.000544555	0.0314271	1	0.00383877	0.00764818	0.00768492	rs301806-rs4908769-rs301803|rs9259819-rs16896742	http://www.ebi.ac.uk/efo/EFO_0004703	Other measurement	http://www.ebi.ac.uk/efo/EFO_0001444	http://www.ebi.ac.uk/efo/EFO_0003785	Immune system disorder	http://www.ebi.ac.uk/efo/EFO_0000540
age at menarche	vitamin D measurement	378	145	0	2	2	0.033525	0.000544555	0.0314271	1	0.00383877	0.00764818	0.00768492	rs62009090-rs62007299|rs7650253-rs35999162	http://www.ebi.ac.uk/efo/EFO_0004703	Other measurement	http://www.ebi.ac.uk/efo/EFO_0001444	http://www.ebi.ac.uk/efo/EFO_0004631	Other measurement	http://www.ebi.ac.uk/efo/EFO_0001444
nose morphology measurement	osteoarthritis, hip, osteoarthritis, knee	33	27	0	1	1	0.000544987	0.000544849	0.031443	1	0.0169492	0.0333333	0.025343	rs2820443-rs5781117	http://www.ebi.ac.uk/efo/EFO_0007843	Other measurement	http://www.ebi.ac.uk/efo/EFO_0001444	http://www.ebi.ac.uk/efo/EFO_1000786, http://www.ebi.ac.uk/efo/EFO_0004616	Other disease	http://www.ebi.ac.uk/efo/EFO_0000408
sunburn	systemic scleroderma, systemic lupus erythematosus	81	11	0	1	1	0.000544987	0.000544854	0.031443	1	0.010989	0.0217391	0.0161157	rs1635852-rs849138	http://www.ebi.ac.uk/efo/EFO_0003958	Other disease	http://www.ebi.ac.uk/efo/EFO_0000408	http://www.ebi.ac.uk/efo/EFO_0000717, http://www.ebi.ac.uk/efo/EFO_0002690	Cardiovascular disease,Immune system disorder	http://www.ebi.ac.uk/efo/EFO_0000319,http://www.ebi.ac.uk/efo/EFO_0000540
BMI-adjusted hip circumference	age at voice drop	99	9	0	1	1	0.000544987	0.000544857	0.031443	1	0.00934579	0.0185185	0.0135946	rs9391253-rs7759938	http://www.ebi.ac.uk/efo/EFO_0008039	Body measurement	http://www.ebi.ac.uk/efo/EFO_0004324	http://www.ebi.ac.uk/efo/EFO_0007888	Other measurement	http://www.ebi.ac.uk/efo/EFO_0001444
QRS duration	visual cortical surface area measurement	47	19	0	1	1	0.000546211	0.000546072	0.031506	1	0.0153846	0.030303	0.0229095	rs4549631-rs1591805	http://www.ebi.ac.uk/efo/EFO_0005055	Cardiovascular measurement	http://www.ebi.ac.uk/efo/EFO_0004298	http://www.ebi.ac.uk/efo/EFO_0004771	Other measurement	http://www.ebi.ac.uk/efo/EFO_0001444
femoral neck bone mineral density	hypospadias	47	19	0	1	1	0.000546211	0.000546072	0.031506	1	0.0153846	0.030303	0.0229095	rs7584262-rs988958	http://www.ebi.ac.uk/efo/EFO_0007785	Other measurement	http://www.ebi.ac.uk/efo/EFO_0001444	http://www.ebi.ac.uk/efo/EFO_0004209	Other disease	http://www.ebi.ac.uk/efo/EFO_0000408
atrophic macular degeneration, age-related macular degeneration, wet macular degeneration	serum carcinoembryonic antigen measurement	47	19	0	1	1	0.000546211	0.000546072	0.031506	1	0.0153846	0.030303	0.0229095	rs12019136-rs3760775	http://www.ebi.ac.uk/efo/EFO_1001492, http://www.ebi.ac.uk/efo/EFO_0001365, http://www.ebi.ac.uk/efo/EFO_0004683	Neurological disorder	http://www.ebi.ac.uk/efo/EFO_0000618	http://www.ebi.ac.uk/efo/EFO_0005760	Other measurement	http://www.ebi.ac.uk/efo/EFO_0001444
dental caries, dentures	serum carcinoembryonic antigen measurement	47	19	0	1	1	0.000546211	0.000546072	0.031506	1	0.0153846	0.030303	0.0229095	rs601338-rs11672900	http://www.ebi.ac.uk/efo/EFO_0003819, http://www.ebi.ac.uk/efo/EFO_0010078	Digestive system disorder,Other trait	http://www.ebi.ac.uk/efo/EFO_0000001,http://www.ebi.ac.uk/efo/EFO_0000405	http://www.ebi.ac.uk/efo/EFO_0005760	Other measurement	http://www.ebi.ac.uk/efo/EFO_0001444
mosquito bite reaction itch intensity measurement	pulmonary function measurement, FEV/FEC ratio	47	19	0	1	1	0.000546211	0.000546072	0.031506	1	0.0153846	0.030303	0.0229095	rs11172113-rs324014	http://www.ebi.ac.uk/efo/EFO_0008377	Other measurement	http://www.ebi.ac.uk/efo/EFO_0001444	http://www.ebi.ac.uk/efo/EFO_0003892, http://www.ebi.ac.uk/efo/EFO_0004713	Other measurement	http://www.ebi.ac.uk/efo/EFO_0001444
irritability measurement	ovarian serous carcinoma	47	19	0	1	1	0.000546211	0.000546072	0.031506	1	0.0153846	0.030303	0.0229095	rs2106785-rs1879586	http://www.ebi.ac.uk/efo/EFO_0009594	Other measurement	http://www.ebi.ac.uk/efo/EFO_0001444	http://www.ebi.ac.uk/efo/EFO_1001516	Cancer	http://www.ebi.ac.uk/efo/EFO_0000616
heart rate response to exercise	mean arterial pressure, alcohol drinking	19	47	0	1	1	0.000546211	0.000546072	0.031506	1	0.0153846	0.030303	0.0229095	rs58065122-rs4841409	http://www.ebi.ac.uk/efo/EFO_0009184	Cardiovascular measurement	http://www.ebi.ac.uk/efo/EFO_0004298	http://www.ebi.ac.uk/efo/EFO_0006340, http://www.ebi.ac.uk/efo/EFO_0004329	Biological process,Other measurement	http://purl.obolibrary.org/obo/GO_0008150,http://www.ebi.ac.uk/efo/EFO_0001444
insomnia	irritability measurement	19	47	0	1	1	0.000546211	0.000546072	0.031506	1	0.0153846	0.030303	0.0229095	rs8180817-rs10228350	http://www.ebi.ac.uk/efo/EFO_0004698	Neurological disorder	http://www.ebi.ac.uk/efo/EFO_0000618	http://www.ebi.ac.uk/efo/EFO_0009594	Other measurement	http://www.ebi.ac.uk/efo/EFO_0001444
acne	mosquito bite reaction itch intensity measurement	19	47	0	1	1	0.000546211	0.000546072	0.031506	1	0.0153846	0.030303	0.0229095	rs34180132-rs4487353	http://www.ebi.ac.uk/efo/EFO_0003894	Other disease	http://www.ebi.ac.uk/efo/EFO_0000408	http://www.ebi.ac.uk/efo/EFO_0008377	Other measurement	http://www.ebi.ac.uk/efo/EFO_0001444
Sarcoidosis	mean arterial pressure, alcohol drinking	19	47	0	1	1	0.000546211	0.000546072	0.031506	1	0.0153846	0.030303	0.0229095	rs653178-rs7310615	http://www.orpha.net/ORDO/Orphanet_797	Other disease	http://www.ebi.ac.uk/efo/EFO_0000408	http://www.ebi.ac.uk/efo/EFO_0006340, http://www.ebi.ac.uk/efo/EFO_0004329	Biological process,Other measurement	http://purl.obolibrary.org/obo/GO_0008150,http://www.ebi.ac.uk/efo/EFO_0001444
Glucocorticoid use measurement	mosquito bite reaction itch intensity measurement	19	47	1	0	1	0.000546211	0.000546072	0.031506	1	0.0153846	0.030303	0.0229095	rs12123821	http://www.ebi.ac.uk/efo/EFO_0009942	Other measurement	http://www.ebi.ac.uk/efo/EFO_0001444	http://www.ebi.ac.uk/efo/EFO_0008377	Other measurement	http://www.ebi.ac.uk/efo/EFO_0001444
acne	dental caries, dentures	19	47	1	0	1	0.000546211	0.000546072	0.031506	1	0.0153846	0.030303	0.0229095	rs121908120	http://www.ebi.ac.uk/efo/EFO_0003894	Other disease	http://www.ebi.ac.uk/efo/EFO_0000408	http://www.ebi.ac.uk/efo/EFO_0003819, http://www.ebi.ac.uk/efo/EFO_0010078	Digestive system disorder,Other trait	http://www.ebi.ac.uk/efo/EFO_0000001,http://www.ebi.ac.uk/efo/EFO_0000405
idiopathic pulmonary fibrosis	irritability measurement	19	47	0	1	1	0.000546211	0.000546072	0.031506	1	0.0153846	0.030303	0.0229095	rs2106785-rs17690703	http://www.ebi.ac.uk/efo/EFO_0000768	Cancer	http://www.ebi.ac.uk/efo/EFO_0000616	http://www.ebi.ac.uk/efo/EFO_0009594	Other measurement	http://www.ebi.ac.uk/efo/EFO_0001444
acne	femoral neck bone mineral density	19	47	0	1	1	0.000546211	0.000546072	0.031506	1	0.0153846	0.030303	0.0229095	rs7932354-rs747650	http://www.ebi.ac.uk/efo/EFO_0003894	Other disease	http://www.ebi.ac.uk/efo/EFO_0000408	http://www.ebi.ac.uk/efo/EFO_0007785	Other measurement	http://www.ebi.ac.uk/efo/EFO_0001444
high density lipoprotein cholesterol measurement	lipoprotein A measurement	861	64	1	1	2	0.0337048	0.000546499	0.0315301	1	0.00216685	0.00432432	0.0043112	rs7412|rs9347737-rs6927207	http://www.ebi.ac.uk/efo/EFO_0004612	Lipid or lipoprotein measurement	http://www.ebi.ac.uk/efo/EFO_0004732	http://www.ebi.ac.uk/efo/EFO_0006925	Lipid or lipoprotein measurement	http://www.ebi.ac.uk/efo/EFO_0004732
grip strength measurement	multiple sclerosis, oligoclonal band measurement	149	6	0	1	1	0.000546822	0.000546699	0.0315401	1	0.00649351	0.0129032	0.00924339	rs3957148-rs2760975	http://www.ebi.ac.uk/efo/EFO_0006941	Other measurement	http://www.ebi.ac.uk/efo/EFO_0001444	http://www.ebi.ac.uk/efo/EFO_0003885, http://www.ebi.ac.uk/efo/EFO_0005206	Other measurement,Immune system disorder	http://www.ebi.ac.uk/efo/EFO_0001444,http://www.ebi.ac.uk/efo/EFO_0000540
grip strength measurement	subcutaneous adipose tissue measurement	149	6	0	1	1	0.000546822	0.000546699	0.0315401	1	0.00649351	0.0129032	0.00924339	rs11642015-rs7185735	http://www.ebi.ac.uk/efo/EFO_0006941	Other measurement	http://www.ebi.ac.uk/efo/EFO_0001444	http://www.ebi.ac.uk/efo/EFO_0004766	Other measurement	http://www.ebi.ac.uk/efo/EFO_0001444
grip strength measurement	unipolar depression, autism spectrum disorder	149	6	0	1	1	0.000546822	0.000546699	0.0315401	1	0.00649351	0.0129032	0.00924339	rs325506-rs2431112	http://www.ebi.ac.uk/efo/EFO_0006941	Other measurement	http://www.ebi.ac.uk/efo/EFO_0001444	http://www.ebi.ac.uk/efo/EFO_0003761, http://www.ebi.ac.uk/efo/EFO_0003756	Neurological disorder	http://www.ebi.ac.uk/efo/EFO_0000618
L lactate dehydrogenase measurement	gout	28	32	0	1	1	0.000548046	0.000547905	0.0315945	1	0.0169492	0.0333333	0.0253463	rs1260326-rs6547692	http://www.ebi.ac.uk/efo/EFO_0004808	Hematological measurement	http://www.ebi.ac.uk/efo/EFO_0004503	http://www.ebi.ac.uk/efo/EFO_0004274	Metabolic disorder	http://www.ebi.ac.uk/efo/EFO_0000589
autoimmune thyroid disease, type I diabetes mellitus, Common variable immunodeficiency, ankylosing spondylitis, psoriasis, celiac disease, ulcerative colitis, Crohn's disease, autoimmune disease, juvenile idiopathic arthritis, systemic lupus erythematosus	body weight	28	32	0	1	1	0.000548046	0.000547905	0.0315945	1	0.0169492	0.0333333	0.0253463	rs7498665-rs12598357	http://www.ebi.ac.uk/efo/EFO_0006812, http://www.ebi.ac.uk/efo/EFO_0001359, http://www.orpha.net/ORDO/Orphanet_1572, http://www.ebi.ac.uk/efo/EFO_0003898, http://www.ebi.ac.uk/efo/EFO_0000676, http://www.ebi.ac.uk/efo/EFO_0001060, http://www.ebi.ac.uk/efo/EFO_0000729, http://www.ebi.ac.uk/efo/EFO_0000384, http://www.ebi.ac.uk/efo/EFO_0005140, http://www.ebi.ac.uk/efo/EFO_0002609, http://www.ebi.ac.uk/efo/EFO_0002690	Metabolic disorder,Immune system disorder,Digestive system disorder	http://www.ebi.ac.uk/efo/EFO_0000589,http://www.ebi.ac.uk/efo/EFO_0000405,http://www.ebi.ac.uk/efo/EFO_0000540	http://www.ebi.ac.uk/efo/EFO_0004338	Body measurement	http://www.ebi.ac.uk/efo/EFO_0004324
Headache	feeling emotionally hurt measurement	28	32	0	1	1	0.000548046	0.000547905	0.0315945	1	0.0169492	0.0333333	0.0253463	rs77804065-rs55657917	http://purl.obolibrary.org/obo/HP_0002315	Other trait	http://www.ebi.ac.uk/efo/EFO_0000001	http://www.ebi.ac.uk/efo/EFO_0009599	Other measurement	http://www.ebi.ac.uk/efo/EFO_0001444
bladder carcinoma	metabolite measurement	16	56	0	1	1	0.000548046	0.000547907	0.0315945	1	0.0140845	0.0277778	0.0208951	rs1495741-rs4921914	http://www.ebi.ac.uk/efo/EFO_0000292	Cancer	http://www.ebi.ac.uk/efo/EFO_0000616	http://www.ebi.ac.uk/efo/EFO_0004725	Other measurement	http://www.ebi.ac.uk/efo/EFO_0001444
attention deficit hyperactivity disorder, unipolar depression, schizophrenia, autism spectrum disorder, bipolar disorder	migraine disorder	16	56	0	1	1	0.000548046	0.000547907	0.0315945	1	0.0140845	0.0277778	0.0208951	rs7004633-rs10504861	http://www.ebi.ac.uk/efo/EFO_0003888, http://www.ebi.ac.uk/efo/EFO_0003761, http://www.ebi.ac.uk/efo/EFO_0000692, http://www.ebi.ac.uk/efo/EFO_0003756, http://www.ebi.ac.uk/efo/EFO_0000289	Neurological disorder	http://www.ebi.ac.uk/efo/EFO_0000618	http://www.ebi.ac.uk/efo/EFO_0003821	Cardiovascular disease	http://www.ebi.ac.uk/efo/EFO_0000319
ceramide measurement	metabolite measurement	16	56	0	1	1	0.000548046	0.000547907	0.0315945	1	0.0140845	0.0277778	0.0208951	rs11320420-rs174547	http://www.ebi.ac.uk/efo/EFO_0010222	Lipid or lipoprotein measurement	http://www.ebi.ac.uk/efo/EFO_0004529	http://www.ebi.ac.uk/efo/EFO_0004725	Other measurement	http://www.ebi.ac.uk/efo/EFO_0001444
ceramide measurement	triglyceride measurement, alcohol consumption measurement	16	56	0	1	1	0.000548046	0.000547907	0.0315945	1	0.0140845	0.0277778	0.0208951	rs11320420-rs174566	http://www.ebi.ac.uk/efo/EFO_0010222	Lipid or lipoprotein measurement	http://www.ebi.ac.uk/efo/EFO_0004529	http://www.ebi.ac.uk/efo/EFO_0004530, http://www.ebi.ac.uk/efo/EFO_0007878	Other measurement,Lipid or lipoprotein measurement	http://www.ebi.ac.uk/efo/EFO_0004529,http://www.ebi.ac.uk/efo/EFO_0001444
triglyceride measurement, alcohol consumption measurement	urolithiasis	56	16	0	1	1	0.000548046	0.000547907	0.0315945	1	0.0140845	0.0277778	0.0208951	rs1260326-rs4665972	http://www.ebi.ac.uk/efo/EFO_0004530, http://www.ebi.ac.uk/efo/EFO_0007878	Other measurement,Lipid or lipoprotein measurement	http://www.ebi.ac.uk/efo/EFO_0004529,http://www.ebi.ac.uk/efo/EFO_0001444	http://purl.obolibrary.org/obo/MONDO_0024647	Other disease	http://www.ebi.ac.uk/efo/EFO_0000408
triglyceride measurement, alcohol consumption measurement	unipolar depression, schizophrenia	56	16	0	1	1	0.000548046	0.000547907	0.0315945	1	0.0140845	0.0277778	0.0208951	rs2763981-rs389883	http://www.ebi.ac.uk/efo/EFO_0004530, http://www.ebi.ac.uk/efo/EFO_0007878	Other measurement,Lipid or lipoprotein measurement	http://www.ebi.ac.uk/efo/EFO_0004529,http://www.ebi.ac.uk/efo/EFO_0001444	http://www.ebi.ac.uk/efo/EFO_0003761, http://www.ebi.ac.uk/efo/EFO_0000692	Neurological disorder	http://www.ebi.ac.uk/efo/EFO_0000618
metabolite measurement	urolithiasis	56	16	0	1	1	0.000548046	0.000547907	0.0315945	1	0.0140845	0.0277778	0.0208951	rs780094-rs1260326	http://www.ebi.ac.uk/efo/EFO_0004725	Other measurement	http://www.ebi.ac.uk/efo/EFO_0001444	http://purl.obolibrary.org/obo/MONDO_0024647	Other disease	http://www.ebi.ac.uk/efo/EFO_0000408
Myopia	fasting blood glucose measurement, HOMA-B, fasting blood insulin measurement	56	16	0	1	1	0.000548046	0.000547907	0.0315945	1	0.0140845	0.0277778	0.0208951	rs56299331-rs4506565	http://purl.obolibrary.org/obo/HP_0000545	Other trait	http://www.ebi.ac.uk/efo/EFO_0000001	http://www.ebi.ac.uk/efo/EFO_0004465, http://www.ebi.ac.uk/efo/EFO_0004469, http://www.ebi.ac.uk/efo/EFO_0004466	Other measurement	http://www.ebi.ac.uk/efo/EFO_0001444
Inhalant adrenergic use measurement	fasting blood glucose measurement, HOMA-B, fasting blood insulin measurement	56	16	0	1	1	0.000548046	0.000547907	0.0315945	1	0.0140845	0.0277778	0.0208951	rs174572-rs174535	http://www.ebi.ac.uk/efo/EFO_0009941	Other measurement	http://www.ebi.ac.uk/efo/EFO_0001444	http://www.ebi.ac.uk/efo/EFO_0004465, http://www.ebi.ac.uk/efo/EFO_0004469, http://www.ebi.ac.uk/efo/EFO_0004466	Other measurement	http://www.ebi.ac.uk/efo/EFO_0001444
Inhalant adrenergic use measurement	ceramide measurement	56	16	0	1	1	0.000548046	0.000547907	0.0315945	1	0.0140845	0.0277778	0.0208951	rs174572-rs11320420	http://www.ebi.ac.uk/efo/EFO_0009941	Other measurement	http://www.ebi.ac.uk/efo/EFO_0001444	http://www.ebi.ac.uk/efo/EFO_0010222	Lipid or lipoprotein measurement	http://www.ebi.ac.uk/efo/EFO_0004529
Inhalant adrenergic use measurement	pulmonary function measurement, smoking behaviour measurement, FEV/FEC ratio	56	16	0	1	1	0.000548046	0.000547907	0.0315945	1	0.0140845	0.0277778	0.0208951	rs7733410-rs11168048	http://www.ebi.ac.uk/efo/EFO_0009941	Other measurement	http://www.ebi.ac.uk/efo/EFO_0001444	http://www.ebi.ac.uk/efo/EFO_0003892, http://www.ebi.ac.uk/efo/EFO_0005671, http://www.ebi.ac.uk/efo/EFO_0004713	Other measurement	http://www.ebi.ac.uk/efo/EFO_0001444
reaction time measurement	stroke, coronary heart disease	64	14	0	1	1	0.000548046	0.000547909	0.0315945	1	0.012987	0.025641	0.0191977	rs11066320-rs4766578-rs11065987	http://www.ebi.ac.uk/efo/EFO_0008393	Other measurement	http://www.ebi.ac.uk/efo/EFO_0001444	http://www.ebi.ac.uk/efo/EFO_0000712, http://www.ebi.ac.uk/efo/EFO_0001645	Cardiovascular disease	http://www.ebi.ac.uk/efo/EFO_0000319
Vitiligo	freckles	64	14	1	0	1	0.000548046	0.000547909	0.0315945	1	0.012987	0.025641	0.0191977	rs12203592	http://www.ebi.ac.uk/efo/EFO_0004208	Immune system disorder	http://www.ebi.ac.uk/efo/EFO_0000540	http://www.ebi.ac.uk/efo/EFO_0003963	Other trait	http://www.ebi.ac.uk/efo/EFO_0000001
lipoprotein A measurement	stroke, coronary heart disease	64	14	0	1	1	0.000548046	0.000547909	0.0315945	1	0.012987	0.025641	0.0191977	rs10455872-rs118039278	http://www.ebi.ac.uk/efo/EFO_0006925	Lipid or lipoprotein measurement	http://www.ebi.ac.uk/efo/EFO_0004732	http://www.ebi.ac.uk/efo/EFO_0000712, http://www.ebi.ac.uk/efo/EFO_0001645	Cardiovascular disease	http://www.ebi.ac.uk/efo/EFO_0000319
Vitiligo	stroke, coronary heart disease	64	14	0	1	1	0.000548046	0.000547909	0.0315945	1	0.012987	0.025641	0.0191977	rs11065987-rs10774624	http://www.ebi.ac.uk/efo/EFO_0004208	Immune system disorder	http://www.ebi.ac.uk/efo/EFO_0000540	http://www.ebi.ac.uk/efo/EFO_0000712, http://www.ebi.ac.uk/efo/EFO_0001645	Cardiovascular disease	http://www.ebi.ac.uk/efo/EFO_0000319
cerebrospinal fluid biomarker measurement	lipoprotein-associated phospholipase A(2) measurement	64	14	0	1	1	0.000548046	0.000547909	0.0315945	1	0.012987	0.025641	0.0191977	rs769449-rs4420638	http://www.ebi.ac.uk/efo/EFO_0006794	Other measurement	http://www.ebi.ac.uk/efo/EFO_0001444	http://www.ebi.ac.uk/efo/EFO_0004746	Lipid or lipoprotein measurement	http://www.ebi.ac.uk/efo/EFO_0004732
Vitiligo	serum IgM measurement	64	14	1	0	1	0.000548046	0.000547909	0.0315945	1	0.012987	0.025641	0.0191977	rs2476601	http://www.ebi.ac.uk/efo/EFO_0004208	Immune system disorder	http://www.ebi.ac.uk/efo/EFO_0000540	http://www.ebi.ac.uk/efo/EFO_0004993	Other measurement	http://www.ebi.ac.uk/efo/EFO_0001444
allergic sensitization measurement	cerebrospinal fluid biomarker measurement	14	64	0	1	1	0.000548046	0.000547909	0.0315945	1	0.012987	0.025641	0.0191977	rs6932730-rs13437082	http://www.ebi.ac.uk/efo/EFO_0005298	Other measurement	http://www.ebi.ac.uk/efo/EFO_0001444	http://www.ebi.ac.uk/efo/EFO_0006794	Other measurement	http://www.ebi.ac.uk/efo/EFO_0001444
Sjogren syndrome	Vitiligo	14	64	0	1	1	0.000548046	0.000547909	0.0315945	1	0.012987	0.025641	0.0191977	rs9271573-rs9271597	http://www.ebi.ac.uk/efo/EFO_0000699	Immune system disorder	http://www.ebi.ac.uk/efo/EFO_0000540	http://www.ebi.ac.uk/efo/EFO_0004208	Immune system disorder	http://www.ebi.ac.uk/efo/EFO_0000540
gastric carcinoma	reaction time measurement	14	64	0	1	1	0.000548046	0.000547909	0.0315945	1	0.012987	0.025641	0.0191977	rs3847952-rs6490061	http://www.ebi.ac.uk/efo/EFO_0000178	Cancer	http://www.ebi.ac.uk/efo/EFO_0000616	http://www.ebi.ac.uk/efo/EFO_0008393	Other measurement	http://www.ebi.ac.uk/efo/EFO_0001444
joint hypermobility measurement	lipoprotein A measurement	14	64	0	1	1	0.000548046	0.000547909	0.0315945	1	0.012987	0.025641	0.0191977	rs62432291-rs294914	http://www.ebi.ac.uk/efo/EFO_0007905	Other measurement	http://www.ebi.ac.uk/efo/EFO_0001444	http://www.ebi.ac.uk/efo/EFO_0006925	Lipid or lipoprotein measurement	http://www.ebi.ac.uk/efo/EFO_0004732
carotid artery intima media thickness	lipoprotein A measurement	14	64	0	1	1	0.000548046	0.000547909	0.0315945	1	0.012987	0.025641	0.0191977	rs7412-rs1065853	http://www.ebi.ac.uk/efo/EFO_0007117	Other measurement	http://www.ebi.ac.uk/efo/EFO_0001444	http://www.ebi.ac.uk/efo/EFO_0006925	Lipid or lipoprotein measurement	http://www.ebi.ac.uk/efo/EFO_0004732
autoimmune thyroid disease, type I diabetes mellitus	chronic obstructive pulmonary disease	8	112	0	1	1	0.000548046	0.000547916	0.0315945	1	0.00840336	0.0166667	0.0121562	rs1270942-rs4143333	http://www.ebi.ac.uk/efo/EFO_0006812, http://www.ebi.ac.uk/efo/EFO_0001359	Metabolic disorder,Immune system disorder	http://www.ebi.ac.uk/efo/EFO_0000589,http://www.ebi.ac.uk/efo/EFO_0000540	http://www.ebi.ac.uk/efo/EFO_0000341	Other disease	http://www.ebi.ac.uk/efo/EFO_0000408
Cannabis use	chronic obstructive pulmonary disease	8	112	0	1	1	0.000548046	0.000547916	0.0315945	1	0.00840336	0.0166667	0.0121562	rs10499-rs17707300	http://www.ebi.ac.uk/efo/EFO_0007585	Biological process	http://purl.obolibrary.org/obo/GO_0008150	http://www.ebi.ac.uk/efo/EFO_0000341	Other disease	http://www.ebi.ac.uk/efo/EFO_0000408
Antihistamine use measurement	chronic obstructive pulmonary disease	8	112	0	1	1	0.000548046	0.000547916	0.0315945	1	0.00840336	0.0166667	0.0121562	rs9273404-rs28407950	http://www.ebi.ac.uk/efo/EFO_0009943	Other measurement	http://www.ebi.ac.uk/efo/EFO_0001444	http://www.ebi.ac.uk/efo/EFO_0000341	Other disease	http://www.ebi.ac.uk/efo/EFO_0000408
chronic obstructive pulmonary disease	osteitis deformans	112	8	0	1	1	0.000548046	0.000547916	0.0315945	1	0.00840336	0.0166667	0.0121562	rs10498635-rs754388	http://www.ebi.ac.uk/efo/EFO_0000341	Other disease	http://www.ebi.ac.uk/efo/EFO_0000408	http://www.ebi.ac.uk/efo/EFO_0004261	Other disease	http://www.ebi.ac.uk/efo/EFO_0000408
chronic obstructive pulmonary disease	infantile hypertrophic pyloric stenosis	112	8	0	1	1	0.000548046	0.000547916	0.0315945	1	0.00840336	0.0166667	0.0121562	rs7644486-rs62259026	http://www.ebi.ac.uk/efo/EFO_0000341	Other disease	http://www.ebi.ac.uk/efo/EFO_0000408	http://www.ebi.ac.uk/efo/EFO_0004707	Digestive system disorder	http://www.ebi.ac.uk/efo/EFO_0000405
chronic obstructive pulmonary disease	eosinophilic esophagitis	112	8	0	1	1	0.000548046	0.000547916	0.0315945	1	0.00840336	0.0166667	0.0121562	rs599707-rs4143333	http://www.ebi.ac.uk/efo/EFO_0000341	Other disease	http://www.ebi.ac.uk/efo/EFO_0000408	http://www.ebi.ac.uk/efo/EFO_0004232	Digestive system disorder	http://www.ebi.ac.uk/efo/EFO_0000405
FEV/FEC ratio	worry measurement	745	74	0	2	2	0.0337207	0.000548036	0.0316009	1	0.00244798	0.004884	0.00487735	rs10750866-rs76525968|rs28510415-rs145965565	http://www.ebi.ac.uk/efo/EFO_0004713	Other measurement	http://www.ebi.ac.uk/efo/EFO_0001444	http://www.ebi.ac.uk/efo/EFO_0009589	Other measurement	http://www.ebi.ac.uk/efo/EFO_0001444
attention deficit hyperactivity disorder	multisite chronic pain	23	39	0	1	1	0.000548657	0.000548517	0.0316243	1	0.0163934	0.0322581	0.0244811	rs12537376-rs5886709	http://www.ebi.ac.uk/efo/EFO_0003888	Neurological disorder	http://www.ebi.ac.uk/efo/EFO_0000618	http://www.ebi.ac.uk/efo/EFO_0010100	Other trait	http://www.ebi.ac.uk/efo/EFO_0000001
multisite chronic pain	white matter hyperintensity measurement	39	23	0	1	1	0.000548657	0.000548517	0.0316243	1	0.0163934	0.0322581	0.0244811	rs11871043-rs8071429	http://www.ebi.ac.uk/efo/EFO_0010100	Other trait	http://www.ebi.ac.uk/efo/EFO_0000001	http://www.ebi.ac.uk/efo/EFO_0005665	Other measurement	http://www.ebi.ac.uk/efo/EFO_0001444
pulse pressure measurement, alcohol drinking	total cholesterol measurement, hematocrit, stroke, ventricular rate measurement, coronary heart disease, body mass index, atrial fibrillation, high density lipoprotein cholesterol measurement, cancer, diastolic blood pressure, triglyceride measurement, systolic blood pressure, heart failure, diabetes mellitus, glucose measurement, mortality	39	23	0	1	1	0.000548657	0.000548517	0.0316243	1	0.0163934	0.0322581	0.0244811	rs9928094-rs9939609	http://www.ebi.ac.uk/efo/EFO_0005763, http://www.ebi.ac.uk/efo/EFO_0004329	Biological process,Cardiovascular measurement	http://purl.obolibrary.org/obo/GO_0008150,http://www.ebi.ac.uk/efo/EFO_0004298	http://www.ebi.ac.uk/efo/EFO_0004574, http://www.ebi.ac.uk/efo/EFO_0004348, http://www.ebi.ac.uk/efo/EFO_0000712, http://www.ebi.ac.uk/efo/EFO_0007928, http://www.ebi.ac.uk/efo/EFO_0001645, http://www.ebi.ac.uk/efo/EFO_0004340, http://www.ebi.ac.uk/efo/EFO_0000275, http://www.ebi.ac.uk/efo/EFO_0004612, http://www.ebi.ac.uk/efo/EFO_0000311, http://www.ebi.ac.uk/efo/EFO_0006336, http://www.ebi.ac.uk/efo/EFO_0004530, http://www.ebi.ac.uk/efo/EFO_0006335, http://www.ebi.ac.uk/efo/EFO_0003144, http://www.ebi.ac.uk/efo/EFO_0000400, http://www.ebi.ac.uk/efo/EFO_0004468, http://www.ebi.ac.uk/efo/EFO_0004352	Body measurement,Lipid or lipoprotein measurement,Cancer,Other measurement,Metabolic disorder,Cardiovascular measurement,Cardiovascular disease,Hematological measurement	http://www.ebi.ac.uk/efo/EFO_0004529,http://www.ebi.ac.uk/efo/EFO_0004324,http://www.ebi.ac.uk/efo/EFO_0004503,http://www.ebi.ac.uk/efo/EFO_0004732,http://www.ebi.ac.uk/efo/EFO_0000616,http://www.ebi.ac.uk/efo/EFO_0004298,http://www.ebi.ac.uk/efo/EFO_0000319,http://www.ebi.ac.uk/efo/EFO_0001444,http://www.ebi.ac.uk/efo/EFO_0000589
HDL cholesterol change measurement, physical activity	total cholesterol measurement, hematocrit, stroke, ventricular rate measurement, coronary heart disease, body mass index, atrial fibrillation, high density lipoprotein cholesterol measurement, cancer, diastolic blood pressure, triglyceride measurement, systolic blood pressure, heart failure, diabetes mellitus, glucose measurement, mortality	39	23	0	1	1	0.000548657	0.000548517	0.0316243	1	0.0163934	0.0322581	0.0244811	rs247617-rs72786786	http://www.ebi.ac.uk/efo/EFO_0007805, http://www.ebi.ac.uk/efo/EFO_0003940	Biological process,Lipid or lipoprotein measurement	http://www.ebi.ac.uk/efo/EFO_0004732,http://purl.obolibrary.org/obo/GO_0008150	http://www.ebi.ac.uk/efo/EFO_0004574, http://www.ebi.ac.uk/efo/EFO_0004348, http://www.ebi.ac.uk/efo/EFO_0000712, http://www.ebi.ac.uk/efo/EFO_0007928, http://www.ebi.ac.uk/efo/EFO_0001645, http://www.ebi.ac.uk/efo/EFO_0004340, http://www.ebi.ac.uk/efo/EFO_0000275, http://www.ebi.ac.uk/efo/EFO_0004612, http://www.ebi.ac.uk/efo/EFO_0000311, http://www.ebi.ac.uk/efo/EFO_0006336, http://www.ebi.ac.uk/efo/EFO_0004530, http://www.ebi.ac.uk/efo/EFO_0006335, http://www.ebi.ac.uk/efo/EFO_0003144, http://www.ebi.ac.uk/efo/EFO_0000400, http://www.ebi.ac.uk/efo/EFO_0004468, http://www.ebi.ac.uk/efo/EFO_0004352	Body measurement,Lipid or lipoprotein measurement,Cancer,Other measurement,Metabolic disorder,Cardiovascular measurement,Cardiovascular disease,Hematological measurement	http://www.ebi.ac.uk/efo/EFO_0004529,http://www.ebi.ac.uk/efo/EFO_0004324,http://www.ebi.ac.uk/efo/EFO_0004503,http://www.ebi.ac.uk/efo/EFO_0004732,http://www.ebi.ac.uk/efo/EFO_0000616,http://www.ebi.ac.uk/efo/EFO_0004298,http://www.ebi.ac.uk/efo/EFO_0000319,http://www.ebi.ac.uk/efo/EFO_0001444,http://www.ebi.ac.uk/efo/EFO_0000589
cancer antigen 19.9 measurement	mean platelet volume	3	299	0	1	1	0.000548657	0.000548557	0.0316243	1	0.00332226	0.00662252	0.00443947	rs601338-rs2287922	http://www.ebi.ac.uk/efo/EFO_0010584	Other measurement	http://www.ebi.ac.uk/efo/EFO_0001444	http://www.ebi.ac.uk/efo/EFO_0004584	Hematological measurement	http://www.ebi.ac.uk/efo/EFO_0004503
macular telangiectasia type 2	mean platelet volume	3	299	0	1	1	0.000548657	0.000548557	0.0316243	1	0.00332226	0.00662252	0.00443947	rs1047891-rs715	http://www.ebi.ac.uk/efo/EFO_1002009	Neurological disorder	http://www.ebi.ac.uk/efo/EFO_0000618	http://www.ebi.ac.uk/efo/EFO_0004584	Hematological measurement	http://www.ebi.ac.uk/efo/EFO_0004503
laryngeal squamous cell carcinoma	mean platelet volume	3	299	0	1	1	0.000548657	0.000548557	0.0316243	1	0.00332226	0.00662252	0.00443947	rs174549-rs7394579	http://www.ebi.ac.uk/efo/EFO_0006352	Cancer	http://www.ebi.ac.uk/efo/EFO_0000616	http://www.ebi.ac.uk/efo/EFO_0004584	Hematological measurement	http://www.ebi.ac.uk/efo/EFO_0004503
arachidonic acid measurement	mean platelet volume	3	299	0	1	1	0.000548657	0.000548557	0.0316243	1	0.00332226	0.00662252	0.00443947	rs7394579-rs174577	http://www.ebi.ac.uk/efo/EFO_0006808	Lipid or lipoprotein measurement	http://www.ebi.ac.uk/efo/EFO_0004529	http://www.ebi.ac.uk/efo/EFO_0004584	Hematological measurement	http://www.ebi.ac.uk/efo/EFO_0004503
cis/trans-18:2 fatty acid measurement, trans fatty acid measurement	mean platelet volume	3	299	0	1	1	0.000548657	0.000548557	0.0316243	1	0.00332226	0.00662252	0.00443947	rs174549-rs7394579	http://www.ebi.ac.uk/efo/EFO_0006824, http://www.ebi.ac.uk/efo/EFO_0006821	Lipid or lipoprotein measurement	http://www.ebi.ac.uk/efo/EFO_0004529	http://www.ebi.ac.uk/efo/EFO_0004584	Hematological measurement	http://www.ebi.ac.uk/efo/EFO_0004503
cholesteryl ester 16:0 measurement	mean platelet volume	3	299	0	1	1	0.000548657	0.000548557	0.0316243	1	0.00332226	0.00662252	0.00443947	rs7394579-rs174548	http://www.ebi.ac.uk/efo/EFO_0010341	Lipid or lipoprotein measurement	http://www.ebi.ac.uk/efo/EFO_0004529	http://www.ebi.ac.uk/efo/EFO_0004584	Hematological measurement	http://www.ebi.ac.uk/efo/EFO_0004503
mean platelet volume	tumor necrosis factor receptor superfamily member EDAR measurement	299	3	0	1	1	0.000548657	0.000548557	0.0316243	1	0.00332226	0.00662252	0.00443947	rs6993770-rs16873418	http://www.ebi.ac.uk/efo/EFO_0004584	Hematological measurement	http://www.ebi.ac.uk/efo/EFO_0004503	http://www.ebi.ac.uk/efo/EFO_0008310	Other measurement	http://www.ebi.ac.uk/efo/EFO_0001444
mean platelet volume	phosphatidylethanolamine ether measurement	299	3	0	1	1	0.000548657	0.000548557	0.0316243	1	0.00332226	0.00662252	0.00443947	rs174549-rs7394579	http://www.ebi.ac.uk/efo/EFO_0004584	Hematological measurement	http://www.ebi.ac.uk/efo/EFO_0004503	http://www.ebi.ac.uk/efo/EFO_0010229	Lipid or lipoprotein measurement	http://www.ebi.ac.uk/efo/EFO_0004529
mean platelet volume	vitamin E measurement	299	3	1	0	1	0.000548657	0.000548557	0.0316243	1	0.00332226	0.00662252	0.00443947	rs964184	http://www.ebi.ac.uk/efo/EFO_0004584	Hematological measurement	http://www.ebi.ac.uk/efo/EFO_0004503	http://www.ebi.ac.uk/efo/EFO_0004867	Other measurement	http://www.ebi.ac.uk/efo/EFO_0001444
BMI-adjusted waist-hip ratio	mosquito bite reaction itch intensity measurement	1178	47	0	2	2	0.0338651	0.000548787	0.031637	1	0.00163532	0.00326531	0.00324231	rs34180132-rs306005|rs521977-rs605203	http://www.ebi.ac.uk/efo/EFO_0007788	Body measurement	http://www.ebi.ac.uk/efo/EFO_0004324	http://www.ebi.ac.uk/efo/EFO_0008377	Other measurement	http://www.ebi.ac.uk/efo/EFO_0001444
mood instability measurement	triglyceride measurement	74	746	0	2	2	0.033766	0.000549493	0.0316772	1	0.00244499	0.00487805	0.00487137	rs2980755-rs7829975|rs3173615-rs11509880	http://www.ebi.ac.uk/efo/EFO_0008475	Other measurement	http://www.ebi.ac.uk/efo/EFO_0001444	http://www.ebi.ac.uk/efo/EFO_0004530	Lipid or lipoprotein measurement	http://www.ebi.ac.uk/efo/EFO_0004529
bitter alcoholic beverage consumption measurement	cups of coffee per day measurement	31	29	1	0	1	0.000549881	0.000549739	0.0316879	1	0.0169492	0.0333333	0.0253483	rs1260326	http://www.ebi.ac.uk/efo/EFO_0010092	Other measurement	http://www.ebi.ac.uk/efo/EFO_0001444	http://www.ebi.ac.uk/efo/EFO_0006782	Other measurement	http://www.ebi.ac.uk/efo/EFO_0001444
Varicose veins	homocysteine measurement	31	29	0	1	1	0.000549881	0.000549739	0.0316879	1	0.0169492	0.0333333	0.0253483	rs838133-rs584768	http://purl.obolibrary.org/obo/HP_0002619	Other trait	http://www.ebi.ac.uk/efo/EFO_0000001	http://www.ebi.ac.uk/efo/EFO_0004578	Cardiovascular measurement	http://www.ebi.ac.uk/efo/EFO_0004298
bitter alcoholic beverage consumption measurement	gallstones	31	29	1	0	1	0.000549881	0.000549739	0.0316879	1	0.0169492	0.0333333	0.0253483	rs1260326	http://www.ebi.ac.uk/efo/EFO_0010092	Other measurement	http://www.ebi.ac.uk/efo/EFO_0001444	http://www.ebi.ac.uk/efo/EFO_0004210	Digestive system disorder	http://www.ebi.ac.uk/efo/EFO_0000405
Varicose veins	gallstones	31	29	0	1	1	0.000549881	0.000549739	0.0316879	1	0.0169492	0.0333333	0.0253483	rs601338-rs584768	http://purl.obolibrary.org/obo/HP_0002619	Other trait	http://www.ebi.ac.uk/efo/EFO_0000001	http://www.ebi.ac.uk/efo/EFO_0004210	Digestive system disorder	http://www.ebi.ac.uk/efo/EFO_0000405
homocysteine measurement	squamous cell lung carcinoma	29	31	0	1	1	0.000549881	0.000549739	0.0316879	1	0.0169492	0.0333333	0.0253483	rs548987-rs36109883	http://www.ebi.ac.uk/efo/EFO_0004578	Cardiovascular measurement	http://www.ebi.ac.uk/efo/EFO_0004298	http://www.ebi.ac.uk/efo/EFO_0000708	Cancer	http://www.ebi.ac.uk/efo/EFO_0000616
age at onset, asthma	bitter alcoholic beverage consumption measurement	29	31	0	1	1	0.000549881	0.000549739	0.0316879	1	0.0169492	0.0333333	0.0253483	rs324012-rs3122929	http://www.ebi.ac.uk/efo/EFO_0004847, http://www.ebi.ac.uk/efo/EFO_0000270	Other measurement,Other disease	http://www.ebi.ac.uk/efo/EFO_0000408,http://www.ebi.ac.uk/efo/EFO_0001444	http://www.ebi.ac.uk/efo/EFO_0010092	Other measurement	http://www.ebi.ac.uk/efo/EFO_0001444
MHC class I polypeptide-related sequence A measurement	squamous cell lung carcinoma	29	31	0	1	1	0.000549881	0.000549739	0.0316879	1	0.0169492	0.0333333	0.0253483	rs148696809-rs3131085	http://www.ebi.ac.uk/efo/EFO_0008233	Other measurement	http://www.ebi.ac.uk/efo/EFO_0001444	http://www.ebi.ac.uk/efo/EFO_0000708	Cancer	http://www.ebi.ac.uk/efo/EFO_0000616
mosquito bite reaction itch intensity measurement, mosquito bite reaction size measurement	psoriatic arthritis	30	30	0	1	1	0.000550492	0.000550351	0.0317019	1	0.0169492	0.0333333	0.0253489	rs2621355-rs2621322	http://www.ebi.ac.uk/efo/EFO_0008377, http://www.ebi.ac.uk/efo/EFO_0008378	Other measurement	http://www.ebi.ac.uk/efo/EFO_0001444	http://www.ebi.ac.uk/efo/EFO_0003778	Immune system disorder	http://www.ebi.ac.uk/efo/EFO_0000540
coronary artery calcification	kidney stone	36	25	0	1	1	0.000550492	0.000550351	0.0317019	1	0.0166667	0.0327869	0.0249086	rs780093-rs1260326	http://www.ebi.ac.uk/efo/EFO_0004723	Other trait	http://www.ebi.ac.uk/efo/EFO_0000001	NA	NA	NA
calcium measurement	coronary artery calcification	25	36	0	1	1	0.000550492	0.000550351	0.0317019	1	0.0166667	0.0327869	0.0249086	rs780094-rs1260326	http://www.ebi.ac.uk/efo/EFO_0004838	Other measurement	http://www.ebi.ac.uk/efo/EFO_0001444	http://www.ebi.ac.uk/efo/EFO_0004723	Other trait	http://www.ebi.ac.uk/efo/EFO_0000001
central nervous system cancer	coronary heart disease	20	45	0	1	1	0.000550492	0.000550352	0.0317019	1	0.015625	0.0307692	0.0232876	rs7865618-rs2157719	http://www.ebi.ac.uk/efo/EFO_0000326	Cancer	http://www.ebi.ac.uk/efo/EFO_0000616	http://www.ebi.ac.uk/efo/EFO_0001645	Cardiovascular disease	http://www.ebi.ac.uk/efo/EFO_0000319
feeling nervous measurement	guilt measurement	45	20	0	1	1	0.000550492	0.000550352	0.0317019	1	0.015625	0.0307692	0.0232876	rs199525-rs77804065-rs62055935	http://www.ebi.ac.uk/efo/EFO_0009597	Other measurement	http://www.ebi.ac.uk/efo/EFO_0001444	http://www.ebi.ac.uk/efo/EFO_0009595	Other measurement	http://www.ebi.ac.uk/efo/EFO_0001444
coronary heart disease	total cholesterol measurement, C-reactive protein measurement	45	20	0	1	1	0.000550492	0.000550352	0.0317019	1	0.015625	0.0307692	0.0232876	rs646776-rs629301	http://www.ebi.ac.uk/efo/EFO_0001645	Cardiovascular disease	http://www.ebi.ac.uk/efo/EFO_0000319	http://www.ebi.ac.uk/efo/EFO_0004574, http://www.ebi.ac.uk/efo/EFO_0004458	Inflammatory measurement,Lipid or lipoprotein measurement	http://www.ebi.ac.uk/efo/EFO_0004732,http://www.ebi.ac.uk/efo/EFO_0004872
coronary heart disease	low density lipoprotein cholesterol measurement, C-reactive protein measurement	45	20	1	0	1	0.000550492	0.000550352	0.0317019	1	0.015625	0.0307692	0.0232876	rs646776	http://www.ebi.ac.uk/efo/EFO_0001645	Cardiovascular disease	http://www.ebi.ac.uk/efo/EFO_0000319	http://www.ebi.ac.uk/efo/EFO_0004611, http://www.ebi.ac.uk/efo/EFO_0004458	Inflammatory measurement,Lipid or lipoprotein measurement	http://www.ebi.ac.uk/efo/EFO_0004732,http://www.ebi.ac.uk/efo/EFO_0004872
interstitial lung disease	snoring measurement	15	60	0	1	1	0.000550492	0.000550353	0.0317019	1	0.0135135	0.0266667	0.020014	rs57222984-rs1981997	http://www.ebi.ac.uk/efo/EFO_0004244	Other disease	http://www.ebi.ac.uk/efo/EFO_0000408	http://www.ebi.ac.uk/efo/EFO_0008341	Other measurement	http://www.ebi.ac.uk/efo/EFO_0001444
Cleft palate	snoring measurement	15	60	0	1	1	0.000550492	0.000550353	0.0317019	1	0.0135135	0.0266667	0.020014	rs17151229-rs698406	http://purl.obolibrary.org/obo/HP_0000175	Other trait	http://www.ebi.ac.uk/efo/EFO_0000001	http://www.ebi.ac.uk/efo/EFO_0008341	Other measurement	http://www.ebi.ac.uk/efo/EFO_0001444
alcohol use disorder measurement	snoring measurement	15	60	0	1	1	0.000550492	0.000550353	0.0317019	1	0.0135135	0.0266667	0.020014	rs57222984-rs62062288	http://www.ebi.ac.uk/efo/EFO_0009458	Other measurement	http://www.ebi.ac.uk/efo/EFO_0001444	http://www.ebi.ac.uk/efo/EFO_0008341	Other measurement	http://www.ebi.ac.uk/efo/EFO_0001444
HbA1c measurement	interferon gamma measurement, platelet-derived growth factor BB measurement, interleukin 4 measurement, interleukin 10 measurement, stromal cell-derived factor 1 alpha measurement, interleukin-6 measurement, interleukin 12 measurement, interleukin 17 measurement, vascular endothelial growth factor measurement, fibroblast growth factor basic measurement, granulocyte colony-stimulating factor measurement	75	12	0	1	1	0.000550492	0.000550355	0.0317019	1	0.0116279	0.0229885	0.0171045	rs579459-rs550057	http://www.ebi.ac.uk/efo/EFO_0004541	Hematological measurement	http://www.ebi.ac.uk/efo/EFO_0004503	http://www.ebi.ac.uk/efo/EFO_0008165, http://www.ebi.ac.uk/efo/EFO_0008264, http://www.ebi.ac.uk/efo/EFO_0008184, http://www.ebi.ac.uk/efo/EFO_0004750, http://www.ebi.ac.uk/efo/EFO_0008293, http://www.ebi.ac.uk/efo/EFO_0004810, http://www.ebi.ac.uk/efo/EFO_0004753, http://www.ebi.ac.uk/efo/EFO_0008174, http://www.ebi.ac.uk/efo/EFO_0004762, http://www.ebi.ac.uk/efo/EFO_0008130, http://www.ebi.ac.uk/efo/EFO_0008142	Other measurement,Inflammatory measurement,Cardiovascular measurement	http://www.ebi.ac.uk/efo/EFO_0004872,http://www.ebi.ac.uk/efo/EFO_0004298,http://www.ebi.ac.uk/efo/EFO_0001444
HbA1c measurement	self rated health	75	12	0	1	1	0.000550492	0.000550355	0.0317019	1	0.0116279	0.0229885	0.0171045	rs147141470-rs9818758	http://www.ebi.ac.uk/efo/EFO_0004541	Hematological measurement	http://www.ebi.ac.uk/efo/EFO_0004503	http://www.ebi.ac.uk/efo/EFO_0004778	Other trait	http://www.ebi.ac.uk/efo/EFO_0000001
HbA1c measurement	beta-2 microglobulin measurement	75	12	0	1	1	0.000550492	0.000550355	0.0317019	1	0.0116279	0.0229885	0.0171045	rs3184504-rs10774625	http://www.ebi.ac.uk/efo/EFO_0004541	Hematological measurement	http://www.ebi.ac.uk/efo/EFO_0004503	http://www.ebi.ac.uk/efo/EFO_0005197	Other measurement	http://www.ebi.ac.uk/efo/EFO_0001444
HbA1c measurement	serum IgA measurement	75	12	0	1	1	0.000550492	0.000550355	0.0317019	1	0.0116279	0.0229885	0.0171045	rs3184504-rs10774625	http://www.ebi.ac.uk/efo/EFO_0004541	Hematological measurement	http://www.ebi.ac.uk/efo/EFO_0004503	http://www.ebi.ac.uk/efo/EFO_0004912	Other measurement	http://www.ebi.ac.uk/efo/EFO_0001444
Abdominal Aortic Aneurysm	peak expiratory flow	10	90	0	1	1	0.000550492	0.000550358	0.0317019	1	0.010101	0.02	0.0147579	rs1466535-rs11172113	http://www.ebi.ac.uk/efo/EFO_0004214	Cardiovascular disease	http://www.ebi.ac.uk/efo/EFO_0000319	http://www.ebi.ac.uk/efo/EFO_0009718	Other measurement	http://www.ebi.ac.uk/efo/EFO_0001444
neoplasm of mature B-cells	peak expiratory flow	10	90	0	1	1	0.000550492	0.000550358	0.0317019	1	0.010101	0.02	0.0147579	rs2647012-rs9274247	http://www.ebi.ac.uk/efo/EFO_0000096	Cancer	http://www.ebi.ac.uk/efo/EFO_0000616	http://www.ebi.ac.uk/efo/EFO_0009718	Other measurement	http://www.ebi.ac.uk/efo/EFO_0001444
peak expiratory flow	peripheral arterial disease, traffic air pollution measurement	90	10	1	0	1	0.000550492	0.000550358	0.0317019	1	0.010101	0.02	0.0147579	rs755249	http://www.ebi.ac.uk/efo/EFO_0009718	Other measurement	http://www.ebi.ac.uk/efo/EFO_0001444	http://www.ebi.ac.uk/efo/EFO_0004265, http://www.ebi.ac.uk/efo/EFO_0007908	Cardiovascular disease,Other measurement	http://www.ebi.ac.uk/efo/EFO_0000319,http://www.ebi.ac.uk/efo/EFO_0001444
peak expiratory flow	total cortical area measurement	90	10	0	1	1	0.000550492	0.000550358	0.0317019	1	0.010101	0.02	0.0147579	rs1378358-rs56168933-rs79412431-rs173365	http://www.ebi.ac.uk/efo/EFO_0009718	Other measurement	http://www.ebi.ac.uk/efo/EFO_0001444	http://www.ebi.ac.uk/efo/EFO_0008381	Other measurement	http://www.ebi.ac.uk/efo/EFO_0001444
Alzheimer's disease, family history of Alzheimer‚Äôs disease	blood sedimentation	180	5	0	1	1	0.000550492	0.000550372	0.0317019	1	0.00543478	0.0108108	0.00763878	rs12036785-rs12034383	http://www.ebi.ac.uk/efo/EFO_0000249, http://www.ebi.ac.uk/efo/EFO_0009268	Neurological disorder,Other measurement	http://www.ebi.ac.uk/efo/EFO_0000618,http://www.ebi.ac.uk/efo/EFO_0001444	http://www.ebi.ac.uk/efo/EFO_0004304	Inflammatory measurement	http://www.ebi.ac.uk/efo/EFO_0004872
Alzheimer's disease, family history of Alzheimer‚Äôs disease	atherosclerosis	180	5	0	1	1	0.000550492	0.000550372	0.0317019	1	0.00543478	0.0108108	0.00763878	rs445925-rs283810-rs7412	http://www.ebi.ac.uk/efo/EFO_0000249, http://www.ebi.ac.uk/efo/EFO_0009268	Neurological disorder,Other measurement	http://www.ebi.ac.uk/efo/EFO_0000618,http://www.ebi.ac.uk/efo/EFO_0001444	http://www.ebi.ac.uk/efo/EFO_0003914	Cardiovascular disease	http://www.ebi.ac.uk/efo/EFO_0000319
ankylosing spondylitis, psoriasis, ulcerative colitis, Crohn's disease, sclerosing cholangitis	aortic stenosis	225	4	0	1	1	0.000550492	0.000550379	0.0317019	1	0.00438596	0.00873362	0.00604935	rs174547-rs174535	http://www.ebi.ac.uk/efo/EFO_0003898, http://www.ebi.ac.uk/efo/EFO_0000676, http://www.ebi.ac.uk/efo/EFO_0000729, http://www.ebi.ac.uk/efo/EFO_0000384, http://www.ebi.ac.uk/efo/EFO_0004268	Digestive system disorder,Immune system disorder	http://www.ebi.ac.uk/efo/EFO_0000405,http://www.ebi.ac.uk/efo/EFO_0000540	http://www.ebi.ac.uk/efo/EFO_0000266	Cardiovascular disease	http://www.ebi.ac.uk/efo/EFO_0000319
ankylosing spondylitis, psoriasis, ulcerative colitis, Crohn's disease, sclerosing cholangitis	energy intake	225	4	0	1	1	0.000550492	0.000550379	0.0317019	1	0.00438596	0.00873362	0.00604935	rs838133-rs679574	http://www.ebi.ac.uk/efo/EFO_0003898, http://www.ebi.ac.uk/efo/EFO_0000676, http://www.ebi.ac.uk/efo/EFO_0000729, http://www.ebi.ac.uk/efo/EFO_0000384, http://www.ebi.ac.uk/efo/EFO_0004268	Digestive system disorder,Immune system disorder	http://www.ebi.ac.uk/efo/EFO_0000405,http://www.ebi.ac.uk/efo/EFO_0000540	http://www.ebi.ac.uk/efo/EFO_0003939	Biological process	http://purl.obolibrary.org/obo/GO_0008150
ankylosing spondylitis, psoriasis, ulcerative colitis, Crohn's disease, sclerosing cholangitis	complement component C7 measurement	225	4	0	1	1	0.000550492	0.000550379	0.0317019	1	0.00438596	0.00873362	0.00604935	rs9687958-rs7713972	http://www.ebi.ac.uk/efo/EFO_0003898, http://www.ebi.ac.uk/efo/EFO_0000676, http://www.ebi.ac.uk/efo/EFO_0000729, http://www.ebi.ac.uk/efo/EFO_0000384, http://www.ebi.ac.uk/efo/EFO_0004268	Digestive system disorder,Immune system disorder	http://www.ebi.ac.uk/efo/EFO_0000405,http://www.ebi.ac.uk/efo/EFO_0000540	http://www.ebi.ac.uk/efo/EFO_0008093	Other measurement	http://www.ebi.ac.uk/efo/EFO_0001444
ankylosing spondylitis, psoriasis, ulcerative colitis, Crohn's disease, sclerosing cholangitis	gamma-linolenic acid measurement	225	4	0	1	1	0.000550492	0.000550379	0.0317019	1	0.00438596	0.00873362	0.00604935	rs174546-rs174535	http://www.ebi.ac.uk/efo/EFO_0003898, http://www.ebi.ac.uk/efo/EFO_0000676, http://www.ebi.ac.uk/efo/EFO_0000729, http://www.ebi.ac.uk/efo/EFO_0000384, http://www.ebi.ac.uk/efo/EFO_0004268	Digestive system disorder,Immune system disorder	http://www.ebi.ac.uk/efo/EFO_0000405,http://www.ebi.ac.uk/efo/EFO_0000540	http://www.ebi.ac.uk/efo/EFO_0007762	Lipid or lipoprotein measurement	http://www.ebi.ac.uk/efo/EFO_0004529
ankylosing spondylitis, psoriasis, ulcerative colitis, Crohn's disease, sclerosing cholangitis	galectin-3 measurement	225	4	0	1	1	0.000550492	0.000550379	0.0317019	1	0.00438596	0.00873362	0.00604935	rs679574-rs33988101	http://www.ebi.ac.uk/efo/EFO_0003898, http://www.ebi.ac.uk/efo/EFO_0000676, http://www.ebi.ac.uk/efo/EFO_0000729, http://www.ebi.ac.uk/efo/EFO_0000384, http://www.ebi.ac.uk/efo/EFO_0004268	Digestive system disorder,Immune system disorder	http://www.ebi.ac.uk/efo/EFO_0000405,http://www.ebi.ac.uk/efo/EFO_0000540	http://www.ebi.ac.uk/efo/EFO_0008137	Other measurement	http://www.ebi.ac.uk/efo/EFO_0001444
ankylosing spondylitis, psoriasis, ulcerative colitis, Crohn's disease, sclerosing cholangitis	food allergy measurement	225	4	0	1	1	0.000550492	0.000550379	0.0317019	1	0.00438596	0.00873362	0.00604935	rs7936070-rs11236797	http://www.ebi.ac.uk/efo/EFO_0003898, http://www.ebi.ac.uk/efo/EFO_0000676, http://www.ebi.ac.uk/efo/EFO_0000729, http://www.ebi.ac.uk/efo/EFO_0000384, http://www.ebi.ac.uk/efo/EFO_0004268	Digestive system disorder,Immune system disorder	http://www.ebi.ac.uk/efo/EFO_0000405,http://www.ebi.ac.uk/efo/EFO_0000540	http://www.ebi.ac.uk/efo/EFO_0007016	Other measurement	http://www.ebi.ac.uk/efo/EFO_0001444
ankylosing spondylitis, psoriasis, ulcerative colitis, Crohn's disease, sclerosing cholangitis	fasting blood glucose measurement, glucose tolerance test, fasting blood insulin measurement	225	4	0	1	1	0.000550492	0.000550379	0.0317019	1	0.00438596	0.00873362	0.00604935	rs780094-rs1260326	http://www.ebi.ac.uk/efo/EFO_0003898, http://www.ebi.ac.uk/efo/EFO_0000676, http://www.ebi.ac.uk/efo/EFO_0000729, http://www.ebi.ac.uk/efo/EFO_0000384, http://www.ebi.ac.uk/efo/EFO_0004268	Digestive system disorder,Immune system disorder	http://www.ebi.ac.uk/efo/EFO_0000405,http://www.ebi.ac.uk/efo/EFO_0000540	http://www.ebi.ac.uk/efo/EFO_0004465, http://www.ebi.ac.uk/efo/EFO_0004307, http://www.ebi.ac.uk/efo/EFO_0004466	Other measurement	http://www.ebi.ac.uk/efo/EFO_0001444
ankylosing spondylitis, psoriasis, ulcerative colitis, Crohn's disease, sclerosing cholangitis	small vessel stroke	225	4	0	1	1	0.000550492	0.000550379	0.0317019	1	0.00438596	0.00873362	0.00604935	rs3184504-rs11065979	http://www.ebi.ac.uk/efo/EFO_0003898, http://www.ebi.ac.uk/efo/EFO_0000676, http://www.ebi.ac.uk/efo/EFO_0000729, http://www.ebi.ac.uk/efo/EFO_0000384, http://www.ebi.ac.uk/efo/EFO_0004268	Digestive system disorder,Immune system disorder	http://www.ebi.ac.uk/efo/EFO_0000405,http://www.ebi.ac.uk/efo/EFO_0000540	http://www.ebi.ac.uk/efo/EFO_1001504	Cardiovascular disease	http://www.ebi.ac.uk/efo/EFO_0000319
ankylosing spondylitis, psoriasis, ulcerative colitis, Crohn's disease, sclerosing cholangitis	sphingolipid measurement, blood metabolite measurement	225	4	0	1	1	0.000550492	0.000550379	0.0317019	1	0.00438596	0.00873362	0.00604935	rs174547-rs174535	http://www.ebi.ac.uk/efo/EFO_0003898, http://www.ebi.ac.uk/efo/EFO_0000676, http://www.ebi.ac.uk/efo/EFO_0000729, http://www.ebi.ac.uk/efo/EFO_0000384, http://www.ebi.ac.uk/efo/EFO_0004268	Digestive system disorder,Immune system disorder	http://www.ebi.ac.uk/efo/EFO_0000405,http://www.ebi.ac.uk/efo/EFO_0000540	http://www.ebi.ac.uk/efo/EFO_0004622, http://www.ebi.ac.uk/efo/EFO_0005664	Other measurement,Lipid or lipoprotein measurement	http://www.ebi.ac.uk/efo/EFO_0004529,http://www.ebi.ac.uk/efo/EFO_0001444
ankylosing spondylitis, psoriasis, ulcerative colitis, Crohn's disease, sclerosing cholangitis	phosphatidylinositol measurement	225	4	0	1	1	0.000550492	0.000550379	0.0317019	1	0.00438596	0.00873362	0.00604935	rs174535-rs174560	http://www.ebi.ac.uk/efo/EFO_0003898, http://www.ebi.ac.uk/efo/EFO_0000676, http://www.ebi.ac.uk/efo/EFO_0000729, http://www.ebi.ac.uk/efo/EFO_0000384, http://www.ebi.ac.uk/efo/EFO_0004268	Digestive system disorder,Immune system disorder	http://www.ebi.ac.uk/efo/EFO_0000405,http://www.ebi.ac.uk/efo/EFO_0000540	http://www.ebi.ac.uk/efo/EFO_0010230	Lipid or lipoprotein measurement	http://www.ebi.ac.uk/efo/EFO_0004529
ankylosing spondylitis, psoriasis, ulcerative colitis, Crohn's disease, sclerosing cholangitis	hepatocyte growth factor-like protein measurement	225	4	0	1	1	0.000550492	0.000550379	0.0317019	1	0.00438596	0.00873362	0.00604935	rs9858542-rs3197999	http://www.ebi.ac.uk/efo/EFO_0003898, http://www.ebi.ac.uk/efo/EFO_0000676, http://www.ebi.ac.uk/efo/EFO_0000729, http://www.ebi.ac.uk/efo/EFO_0000384, http://www.ebi.ac.uk/efo/EFO_0004268	Digestive system disorder,Immune system disorder	http://www.ebi.ac.uk/efo/EFO_0000405,http://www.ebi.ac.uk/efo/EFO_0000540	http://www.ebi.ac.uk/efo/EFO_0008154	Other measurement	http://www.ebi.ac.uk/efo/EFO_0001444
ankylosing spondylitis, psoriasis, ulcerative colitis, Crohn's disease, sclerosing cholangitis	thioredoxin domain-containing protein 12 measurement	225	4	0	1	1	0.000550492	0.000550379	0.0317019	1	0.00438596	0.00873362	0.00604935	rs35365539-rs3197999	http://www.ebi.ac.uk/efo/EFO_0003898, http://www.ebi.ac.uk/efo/EFO_0000676, http://www.ebi.ac.uk/efo/EFO_0000729, http://www.ebi.ac.uk/efo/EFO_0000384, http://www.ebi.ac.uk/efo/EFO_0004268	Digestive system disorder,Immune system disorder	http://www.ebi.ac.uk/efo/EFO_0000405,http://www.ebi.ac.uk/efo/EFO_0000540	http://www.ebi.ac.uk/efo/EFO_0008298	Other measurement	http://www.ebi.ac.uk/efo/EFO_0001444
ankylosing spondylitis, psoriasis, ulcerative colitis, Crohn's disease, sclerosing cholangitis	multiple sclerosis, diffuse large B-cell lymphoma	225	4	0	1	1	0.000550492	0.000550379	0.0317019	1	0.00438596	0.00873362	0.00604935	rs2425752-rs1883832	http://www.ebi.ac.uk/efo/EFO_0003898, http://www.ebi.ac.uk/efo/EFO_0000676, http://www.ebi.ac.uk/efo/EFO_0000729, http://www.ebi.ac.uk/efo/EFO_0000384, http://www.ebi.ac.uk/efo/EFO_0004268	Digestive system disorder,Immune system disorder	http://www.ebi.ac.uk/efo/EFO_0000405,http://www.ebi.ac.uk/efo/EFO_0000540	http://www.ebi.ac.uk/efo/EFO_0003885, http://www.ebi.ac.uk/efo/EFO_0000403	Cancer,Immune system disorder	http://www.ebi.ac.uk/efo/EFO_0000616,http://www.ebi.ac.uk/efo/EFO_0000540
ankylosing spondylitis, psoriasis, ulcerative colitis, Crohn's disease, sclerosing cholangitis	systemic scleroderma, Crohn's disease	225	4	0	1	1	0.000550492	0.000550379	0.0317019	1	0.00438596	0.00873362	0.00604935	rs12942547-rs4796791	http://www.ebi.ac.uk/efo/EFO_0003898, http://www.ebi.ac.uk/efo/EFO_0000676, http://www.ebi.ac.uk/efo/EFO_0000729, http://www.ebi.ac.uk/efo/EFO_0000384, http://www.ebi.ac.uk/efo/EFO_0004268	Digestive system disorder,Immune system disorder	http://www.ebi.ac.uk/efo/EFO_0000405,http://www.ebi.ac.uk/efo/EFO_0000540	http://www.ebi.ac.uk/efo/EFO_0000717, http://www.ebi.ac.uk/efo/EFO_0000384	Cardiovascular disease,Digestive system disorder	http://www.ebi.ac.uk/efo/EFO_0000405,http://www.ebi.ac.uk/efo/EFO_0000319
ankylosing spondylitis, psoriasis, ulcerative colitis, Crohn's disease, sclerosing cholangitis	perceived unattractiveness to mosquitos measurement	225	4	0	1	1	0.000550492	0.000550379	0.0317019	1	0.00438596	0.00873362	0.00604935	rs1858074-rs17622378	http://www.ebi.ac.uk/efo/EFO_0003898, http://www.ebi.ac.uk/efo/EFO_0000676, http://www.ebi.ac.uk/efo/EFO_0000729, http://www.ebi.ac.uk/efo/EFO_0000384, http://www.ebi.ac.uk/efo/EFO_0004268	Digestive system disorder,Immune system disorder	http://www.ebi.ac.uk/efo/EFO_0000405,http://www.ebi.ac.uk/efo/EFO_0000540	http://www.ebi.ac.uk/efo/EFO_0008380	Other measurement	http://www.ebi.ac.uk/efo/EFO_0001444
Lewy body dementia	ankylosing spondylitis, psoriasis, ulcerative colitis, Crohn's disease, sclerosing cholangitis	4	225	0	1	1	0.000550492	0.000550379	0.0317019	1	0.00438596	0.00873362	0.00604935	rs897984-rs1870293	http://www.ebi.ac.uk/efo/EFO_0006792	Neurological disorder	http://www.ebi.ac.uk/efo/EFO_0000618	http://www.ebi.ac.uk/efo/EFO_0003898, http://www.ebi.ac.uk/efo/EFO_0000676, http://www.ebi.ac.uk/efo/EFO_0000729, http://www.ebi.ac.uk/efo/EFO_0000384, http://www.ebi.ac.uk/efo/EFO_0004268	Digestive system disorder,Immune system disorder	http://www.ebi.ac.uk/efo/EFO_0000405,http://www.ebi.ac.uk/efo/EFO_0000540
Hypertriglyceridemia	ankylosing spondylitis, psoriasis, ulcerative colitis, Crohn's disease, sclerosing cholangitis	4	225	0	1	1	0.000550492	0.000550379	0.0317019	1	0.00438596	0.00873362	0.00604935	rs780093-rs1260326	http://www.ebi.ac.uk/efo/EFO_0004211	Metabolic disorder	http://www.ebi.ac.uk/efo/EFO_0000589	http://www.ebi.ac.uk/efo/EFO_0003898, http://www.ebi.ac.uk/efo/EFO_0000676, http://www.ebi.ac.uk/efo/EFO_0000729, http://www.ebi.ac.uk/efo/EFO_0000384, http://www.ebi.ac.uk/efo/EFO_0004268	Digestive system disorder,Immune system disorder	http://www.ebi.ac.uk/efo/EFO_0000405,http://www.ebi.ac.uk/efo/EFO_0000540
response to drug, Drug-induced agranulocytosis	wellbeing measurement	3	300	0	1	1	0.000550492	0.000550392	0.0317019	1	0.00331126	0.00660066	0.00442474	rs1811197-rs2233980	http://purl.obolibrary.org/obo/GO_0042493, http://purl.obolibrary.org/obo/HP_0012235	Biological process,Other trait	http://purl.obolibrary.org/obo/GO_0008150,http://www.ebi.ac.uk/efo/EFO_0000001	http://www.ebi.ac.uk/efo/EFO_0007869	Other measurement	http://www.ebi.ac.uk/efo/EFO_0001444
proprotein convertase subtilisin/kexin type 7 measurement	wellbeing measurement	3	300	0	1	1	0.000550492	0.000550392	0.0317019	1	0.00331126	0.00660066	0.00442474	rs75920871-rs4938330	http://www.ebi.ac.uk/efo/EFO_0008270	Other measurement	http://www.ebi.ac.uk/efo/EFO_0001444	http://www.ebi.ac.uk/efo/EFO_0007869	Other measurement	http://www.ebi.ac.uk/efo/EFO_0001444
puberty, height growth measurement	wellbeing measurement	3	300	0	1	1	0.000550492	0.000550392	0.0317019	1	0.00331126	0.00660066	0.00442474	rs314262-rs7759938	http://www.ebi.ac.uk/efo/EFO_0001382, http://www.ebi.ac.uk/efo/EFO_0005201	Biological process,Body measurement	http://purl.obolibrary.org/obo/GO_0008150,http://www.ebi.ac.uk/efo/EFO_0004324	http://www.ebi.ac.uk/efo/EFO_0007869	Other measurement	http://www.ebi.ac.uk/efo/EFO_0001444
retinal detachment, retinal break	wellbeing measurement	3	300	0	1	1	0.000550492	0.000550392	0.0317019	1	0.00331126	0.00660066	0.00442474	rs633918-rs597462	http://www.ebi.ac.uk/efo/EFO_0005773, http://www.ebi.ac.uk/efo/EFO_0010698	Neurological disorder	http://www.ebi.ac.uk/efo/EFO_0000618	http://www.ebi.ac.uk/efo/EFO_0007869	Other measurement	http://www.ebi.ac.uk/efo/EFO_0001444
autism spectrum disorder, self reported educational attainment	wellbeing measurement	3	300	0	1	1	0.000550492	0.000550392	0.0317019	1	0.00331126	0.00660066	0.00442474	rs11787216-rs746839	http://www.ebi.ac.uk/efo/EFO_0003756, http://www.ebi.ac.uk/efo/EFO_0004784	Neurological disorder,Other measurement	http://www.ebi.ac.uk/efo/EFO_0000618,http://www.ebi.ac.uk/efo/EFO_0001444	http://www.ebi.ac.uk/efo/EFO_0007869	Other measurement	http://www.ebi.ac.uk/efo/EFO_0001444
plasma protease C1 inhibitor measurement	wellbeing measurement	3	300	0	1	1	0.000550492	0.000550392	0.0317019	1	0.00331126	0.00660066	0.00442474	rs11603020-rs11604333	http://www.ebi.ac.uk/efo/EFO_0008261	Other measurement	http://www.ebi.ac.uk/efo/EFO_0001444	http://www.ebi.ac.uk/efo/EFO_0007869	Other measurement	http://www.ebi.ac.uk/efo/EFO_0001444
Frontotemporal dementia	wellbeing measurement	3	300	0	1	1	0.000550492	0.000550392	0.0317019	1	0.00331126	0.00660066	0.00442474	rs7791726-rs7805419	http://www.orpha.net/ORDO/Orphanet_282	Neurological disorder	http://www.ebi.ac.uk/efo/EFO_0000618	http://www.ebi.ac.uk/efo/EFO_0007869	Other measurement	http://www.ebi.ac.uk/efo/EFO_0001444
Insulinogenic index measurement	wellbeing measurement	3	300	0	1	1	0.000550492	0.000550392	0.0317019	1	0.00331126	0.00660066	0.00442474	rs2243616-rs2650000	http://www.ebi.ac.uk/efo/EFO_0009961	Other measurement	http://www.ebi.ac.uk/efo/EFO_0001444	http://www.ebi.ac.uk/efo/EFO_0007869	Other measurement	http://www.ebi.ac.uk/efo/EFO_0001444
unipolar depression, bipolar disorder	wellbeing measurement	3	300	0	1	1	0.000550492	0.000550392	0.0317019	1	0.00331126	0.00660066	0.00442474	rs2276825-rs2015971-rs2535629	http://www.ebi.ac.uk/efo/EFO_0003761, http://www.ebi.ac.uk/efo/EFO_0000289	Neurological disorder	http://www.ebi.ac.uk/efo/EFO_0000618	http://www.ebi.ac.uk/efo/EFO_0007869	Other measurement	http://www.ebi.ac.uk/efo/EFO_0001444
grip strength measurement	platelet count	149	370	0	2	2	0.0337207	0.000550929	0.0317324	1	0.00386847	0.00770713	0.00774522	rs4846217-rs11121542|rs7950696-rs11039266	http://www.ebi.ac.uk/efo/EFO_0006941	Other measurement	http://www.ebi.ac.uk/efo/EFO_0001444	http://www.ebi.ac.uk/efo/EFO_0004309	Hematological measurement	http://www.ebi.ac.uk/efo/EFO_0004503
bone fracture	diverticular disease	22	41	0	1	1	0.000551716	0.000551574	0.0317662	1	0.016129	0.031746	0.0240728	rs6465508-rs3113037	http://www.ebi.ac.uk/efo/EFO_0003931	Other disease	http://www.ebi.ac.uk/efo/EFO_0000408	http://www.ebi.ac.uk/efo/EFO_0009959	Digestive system disorder	http://www.ebi.ac.uk/efo/EFO_0000405
bone fracture	smoking behavior, BMI-adjusted waist-hip ratio	22	41	0	1	1	0.000551716	0.000551574	0.0317662	1	0.016129	0.031746	0.0240728	rs7741021-rs7766106	http://www.ebi.ac.uk/efo/EFO_0003931	Other disease	http://www.ebi.ac.uk/efo/EFO_0000408	http://www.ebi.ac.uk/efo/EFO_0004318, http://www.ebi.ac.uk/efo/EFO_0007788	Biological process,Body measurement	http://purl.obolibrary.org/obo/GO_0008150,http://www.ebi.ac.uk/efo/EFO_0004324
caffeine metabolite measurement	systemic scleroderma	22	41	0	1	1	0.000551716	0.000551574	0.0317662	1	0.016129	0.031746	0.0240728	rs1378942-rs12909047	http://www.ebi.ac.uk/efo/EFO_0007872	Other measurement	http://www.ebi.ac.uk/efo/EFO_0001444	http://www.ebi.ac.uk/efo/EFO_0000717	Cardiovascular disease	http://www.ebi.ac.uk/efo/EFO_0000319
alopecia areata	intelligence, self reported educational attainment	11	82	0	1	1	0.000551716	0.000551579	0.0317662	1	0.0108696	0.0215054	0.0159392	rs2292239-rs2456973	http://www.ebi.ac.uk/efo/EFO_0004192	Other disease	http://www.ebi.ac.uk/efo/EFO_0000408	http://www.ebi.ac.uk/efo/EFO_0004337, http://www.ebi.ac.uk/efo/EFO_0004784	Biological process,Other measurement	http://purl.obolibrary.org/obo/GO_0008150,http://www.ebi.ac.uk/efo/EFO_0001444
caudate nucleus volume	intelligence, self reported educational attainment	11	82	0	1	1	0.000551716	0.000551579	0.0317662	1	0.0108696	0.0215054	0.0159392	rs8062405-rs1987471	http://www.ebi.ac.uk/efo/EFO_0004830	Other measurement	http://www.ebi.ac.uk/efo/EFO_0001444	http://www.ebi.ac.uk/efo/EFO_0004337, http://www.ebi.ac.uk/efo/EFO_0004784	Biological process,Other measurement	http://purl.obolibrary.org/obo/GO_0008150,http://www.ebi.ac.uk/efo/EFO_0001444
infant head circumference	intelligence, self reported educational attainment	11	82	0	1	1	0.000551716	0.000551579	0.0317662	1	0.0108696	0.0215054	0.0159392	rs7980687-rs10732573	http://www.ebi.ac.uk/efo/EFO_0004577	Body measurement	http://www.ebi.ac.uk/efo/EFO_0004324	http://www.ebi.ac.uk/efo/EFO_0004337, http://www.ebi.ac.uk/efo/EFO_0004784	Biological process,Other measurement	http://purl.obolibrary.org/obo/GO_0008150,http://www.ebi.ac.uk/efo/EFO_0001444
intelligence, self reported educational attainment	putamen volume	82	11	0	1	1	0.000551716	0.000551579	0.0317662	1	0.0108696	0.0215054	0.0159392	rs1431196-rs62098013	http://www.ebi.ac.uk/efo/EFO_0004337, http://www.ebi.ac.uk/efo/EFO_0004784	Biological process,Other measurement	http://purl.obolibrary.org/obo/GO_0008150,http://www.ebi.ac.uk/efo/EFO_0001444	http://www.ebi.ac.uk/efo/EFO_0006932	Other measurement	http://www.ebi.ac.uk/efo/EFO_0001444
primary biliary cirrhosis	smoking status measurement	73	758	0	2	2	0.0338455	0.000551968	0.0317881	1	0.00241255	0.00481348	0.0048061	rs61886926-rs510372|rs4766578-rs11065979	http://www.ebi.ac.uk/efo/EFO_1001486	Cancer	http://www.ebi.ac.uk/efo/EFO_0000616	http://www.ebi.ac.uk/efo/EFO_0006527	Other measurement	http://www.ebi.ac.uk/efo/EFO_0001444
lung carcinoma	systolic blood pressure	54	1027	0	2	2	0.0339213	0.00055201	0.0317895	1	0.00185357	0.00370028	0.00368112	rs11571376-rs7953330|rs6914824-rs35768595	http://www.ebi.ac.uk/efo/EFO_0001071	Cancer	http://www.ebi.ac.uk/efo/EFO_0000616	http://www.ebi.ac.uk/efo/EFO_0006335	Other measurement	http://www.ebi.ac.uk/efo/EFO_0001444
creatine kinase measurement	systolic blood pressure	54	1027	0	2	2	0.0339213	0.00055201	0.0317895	1	0.00185357	0.00370028	0.00368112	rs7256564-rs8101286|rs2819598-rs12192632	http://www.ebi.ac.uk/efo/EFO_0004534	Cardiovascular measurement	http://www.ebi.ac.uk/efo/EFO_0004298	http://www.ebi.ac.uk/efo/EFO_0006335	Other measurement	http://www.ebi.ac.uk/efo/EFO_0001444
Alzheimer's disease, age at onset	triglyceride measurement, C-reactive protein measurement	43	21	0	1	1	0.000552327	0.000552185	0.0317986	1	0.015873	0.03125	0.0236751	rs4420638-rs56131196	http://www.ebi.ac.uk/efo/EFO_0000249, http://www.ebi.ac.uk/efo/EFO_0004847	Neurological disorder,Other measurement	http://www.ebi.ac.uk/efo/EFO_0000618,http://www.ebi.ac.uk/efo/EFO_0001444	http://www.ebi.ac.uk/efo/EFO_0004530, http://www.ebi.ac.uk/efo/EFO_0004458	Inflammatory measurement,Lipid or lipoprotein measurement	http://www.ebi.ac.uk/efo/EFO_0004529,http://www.ebi.ac.uk/efo/EFO_0004872
Alzheimer's disease, age at onset	total cholesterol measurement, diastolic blood pressure, triglyceride measurement, systolic blood pressure, hematocrit, ventricular rate measurement, glucose measurement, body mass index, high density lipoprotein cholesterol measurement	43	21	0	1	1	0.000552327	0.000552185	0.0317986	1	0.015873	0.03125	0.0236751	rs4420638-rs56131196	http://www.ebi.ac.uk/efo/EFO_0000249, http://www.ebi.ac.uk/efo/EFO_0004847	Neurological disorder,Other measurement	http://www.ebi.ac.uk/efo/EFO_0000618,http://www.ebi.ac.uk/efo/EFO_0001444	http://www.ebi.ac.uk/efo/EFO_0004574, http://www.ebi.ac.uk/efo/EFO_0006336, http://www.ebi.ac.uk/efo/EFO_0004530, http://www.ebi.ac.uk/efo/EFO_0006335, http://www.ebi.ac.uk/efo/EFO_0004348, http://www.ebi.ac.uk/efo/EFO_0007928, http://www.ebi.ac.uk/efo/EFO_0004468, http://www.ebi.ac.uk/efo/EFO_0004340, http://www.ebi.ac.uk/efo/EFO_0004612	Body measurement,Lipid or lipoprotein measurement,Other measurement,Cardiovascular measurement,Hematological measurement	http://www.ebi.ac.uk/efo/EFO_0004529,http://www.ebi.ac.uk/efo/EFO_0004503,http://www.ebi.ac.uk/efo/EFO_0004324,http://www.ebi.ac.uk/efo/EFO_0004732,http://www.ebi.ac.uk/efo/EFO_0004298,http://www.ebi.ac.uk/efo/EFO_0001444
mean corpuscular hemoglobin concentration	rheumatoid arthritis, systemic lupus erythematosus	129	7	0	1	1	0.000552327	0.000552198	0.0317988	1	0.00740741	0.0147059	0.0106407	rs2283790-rs374588807	http://www.ebi.ac.uk/efo/EFO_0004528	Hematological measurement	http://www.ebi.ac.uk/efo/EFO_0004503	http://www.ebi.ac.uk/efo/EFO_0000685, http://www.ebi.ac.uk/efo/EFO_0002690	Immune system disorder	http://www.ebi.ac.uk/efo/EFO_0000540
eosinophil count	systolic blood pressure, alcohol drinking	791	70	0	2	2	0.0338675	0.000552393	0.0318095	1	0.00232829	0.00464576	0.00463642	rs597808-rs10774624|rs12952581-rs7209400	http://www.ebi.ac.uk/efo/EFO_0004842	Hematological measurement	http://www.ebi.ac.uk/efo/EFO_0004503	http://www.ebi.ac.uk/efo/EFO_0006335, http://www.ebi.ac.uk/efo/EFO_0004329	Biological process,Other measurement	http://purl.obolibrary.org/obo/GO_0008150,http://www.ebi.ac.uk/efo/EFO_0001444
C-reactive protein measurement	neuritic plaque measurement	571	97	0	2	2	0.0338779	0.000554601	0.0319361	1	0.003003	0.00598802	0.00599661	rs6857-rs429358|rs6433282-rs218312	http://www.ebi.ac.uk/efo/EFO_0004458	Inflammatory measurement	http://www.ebi.ac.uk/efo/EFO_0004872	http://www.ebi.ac.uk/efo/EFO_0006798	Other measurement	http://www.ebi.ac.uk/efo/EFO_0001444
BMI-adjusted waist circumference	feeling miserable measurement	1266	44	0	2	2	0.0340718	0.000554679	0.0319401	1	0.00152905	0.00305344	0.003029	rs2678904-rs2312147|rs9586-rs9865051	http://www.ebi.ac.uk/efo/EFO_0007789	Body measurement	http://www.ebi.ac.uk/efo/EFO_0004324	http://www.ebi.ac.uk/efo/EFO_0009598	Other measurement	http://www.ebi.ac.uk/efo/EFO_0001444
reticulocyte count	venous thromboembolism	379	146	0	2	2	0.0338455	0.00055493	0.031954	1	0.00382409	0.00761905	0.00765557	rs1671135-rs1671152|rs8176747-rs8176749	http://www.ebi.ac.uk/efo/EFO_0007986	Hematological measurement	http://www.ebi.ac.uk/efo/EFO_0004503	http://www.ebi.ac.uk/efo/EFO_0004286	Cardiovascular disease	http://www.ebi.ac.uk/efo/EFO_0000319
Abnormality of refraction	lactate measurement	454	2	1	0	1	0.000555386	0.000555309	0.0319599	1	0.0021978	0.00438596	0.00275077	rs1260326	http://purl.obolibrary.org/obo/HP_0000539	Other trait	http://www.ebi.ac.uk/efo/EFO_0000001	http://www.ebi.ac.uk/efo/EFO_0007745	Other measurement	http://www.ebi.ac.uk/efo/EFO_0001444
Abnormality of refraction	Mental deterioration	454	2	0	1	1	0.000555386	0.000555309	0.0319599	1	0.0021978	0.00438596	0.00275077	rs769449-rs429358	http://purl.obolibrary.org/obo/HP_0000539	Other trait	http://www.ebi.ac.uk/efo/EFO_0000001	http://purl.obolibrary.org/obo/HP_0001268	Other trait	http://www.ebi.ac.uk/efo/EFO_0000001
Abnormality of refraction	mortality	454	2	1	0	1	0.000555386	0.000555309	0.0319599	1	0.0021978	0.00438596	0.00275077	rs429358	http://purl.obolibrary.org/obo/HP_0000539	Other trait	http://www.ebi.ac.uk/efo/EFO_0000001	http://www.ebi.ac.uk/efo/EFO_0004352	Other measurement	http://www.ebi.ac.uk/efo/EFO_0001444
Abnormality of refraction	HOMA-IR	454	2	0	1	1	0.000555386	0.000555309	0.0319599	1	0.0021978	0.00438596	0.00275077	rs780094-rs1260326	http://purl.obolibrary.org/obo/HP_0000539	Other trait	http://www.ebi.ac.uk/efo/EFO_0000001	http://www.ebi.ac.uk/efo/EFO_0004501	Other measurement	http://www.ebi.ac.uk/efo/EFO_0001444
Abnormality of refraction	Dementia, Alzheimer's disease neuropathologic change	454	2	0	1	1	0.000555386	0.000555309	0.0319599	1	0.0021978	0.00438596	0.00275077	rs6857-rs429358	http://purl.obolibrary.org/obo/HP_0000539	Other trait	http://www.ebi.ac.uk/efo/EFO_0000001	http://purl.obolibrary.org/obo/HP_0000726, http://www.ebi.ac.uk/efo/EFO_0006801	Neurological disorder,Other trait	http://www.ebi.ac.uk/efo/EFO_0000618,http://www.ebi.ac.uk/efo/EFO_0000001
Abnormality of refraction	Corticobasal degeneration	454	2	0	1	1	0.000555386	0.000555309	0.0319599	1	0.0021978	0.00438596	0.00275077	rs393152-rs76324150	http://purl.obolibrary.org/obo/HP_0000539	Other trait	http://www.ebi.ac.uk/efo/EFO_0000001	http://www.orpha.net/ORDO/Orphanet_278	Neurological disorder	http://www.ebi.ac.uk/efo/EFO_0000618
Abnormality of refraction	CD27 antigen measurement	454	2	0	1	1	0.000555386	0.000555309	0.0319599	1	0.0021978	0.00438596	0.00275077	rs1863622-rs1042445	http://purl.obolibrary.org/obo/HP_0000539	Other trait	http://www.ebi.ac.uk/efo/EFO_0000001	http://www.ebi.ac.uk/efo/EFO_0008078	Other measurement	http://www.ebi.ac.uk/efo/EFO_0001444
Abnormality of refraction	BMI-adjusted leptin measurement	454	2	0	1	1	0.000555386	0.000555309	0.0319599	1	0.0021978	0.00438596	0.00275077	rs780093-rs1260326	http://purl.obolibrary.org/obo/HP_0000539	Other trait	http://www.ebi.ac.uk/efo/EFO_0000001	http://www.ebi.ac.uk/efo/EFO_0007793	Other measurement	http://www.ebi.ac.uk/efo/EFO_0001444
Abnormality of refraction	Alzheimer's disease, beta-amyloid 1-42 measurement	454	2	1	0	1	0.000555386	0.000555309	0.0319599	1	0.0021978	0.00438596	0.00275077	rs429358	http://purl.obolibrary.org/obo/HP_0000539	Other trait	http://www.ebi.ac.uk/efo/EFO_0000001	http://www.ebi.ac.uk/efo/EFO_0000249, http://www.ebi.ac.uk/efo/EFO_0004670	Neurological disorder,Other measurement	http://www.ebi.ac.uk/efo/EFO_0000618,http://www.ebi.ac.uk/efo/EFO_0001444
Abnormality of refraction	Alzheimer's disease, amyloid-beta measurement	454	2	1	0	1	0.000555386	0.000555309	0.0319599	1	0.0021978	0.00438596	0.00275077	rs429358	http://purl.obolibrary.org/obo/HP_0000539	Other trait	http://www.ebi.ac.uk/efo/EFO_0000001	http://www.ebi.ac.uk/efo/EFO_0000249, http://www.ebi.ac.uk/efo/EFO_0005194	Neurological disorder,Other measurement	http://www.ebi.ac.uk/efo/EFO_0000618,http://www.ebi.ac.uk/efo/EFO_0001444
Abnormality of refraction	Alzheimer's disease biomarker measurement	454	2	1	0	1	0.000555386	0.000555309	0.0319599	1	0.0021978	0.00438596	0.00275077	rs429358	http://purl.obolibrary.org/obo/HP_0000539	Other trait	http://www.ebi.ac.uk/efo/EFO_0000001	http://www.ebi.ac.uk/efo/EFO_0006514	Other measurement	http://www.ebi.ac.uk/efo/EFO_0001444
Abnormality of refraction	laterality measurement, wet macular degeneration	454	2	0	1	1	0.000555386	0.000555309	0.0319599	1	0.0021978	0.00438596	0.00275077	rs3750847-rs2284665	http://purl.obolibrary.org/obo/HP_0000539	Other trait	http://www.ebi.ac.uk/efo/EFO_0000001	http://www.ebi.ac.uk/efo/EFO_0008372, http://www.ebi.ac.uk/efo/EFO_0004683	Other measurement,Neurological disorder	http://www.ebi.ac.uk/efo/EFO_0000618,http://www.ebi.ac.uk/efo/EFO_0001444
Abnormality of refraction	Cognitive impairment	454	2	0	1	1	0.000555386	0.000555309	0.0319599	1	0.0021978	0.00438596	0.00275077	rs6857-rs429358	http://purl.obolibrary.org/obo/HP_0000539	Other trait	http://www.ebi.ac.uk/efo/EFO_0000001	http://purl.obolibrary.org/obo/HP_0100543	Other trait	http://www.ebi.ac.uk/efo/EFO_0000001
Abnormality of refraction	age-related macular degeneration, wet macular degeneration	454	2	0	1	1	0.000555386	0.000555309	0.0319599	1	0.0021978	0.00438596	0.00275077	rs3750847-rs11200638	http://purl.obolibrary.org/obo/HP_0000539	Other trait	http://www.ebi.ac.uk/efo/EFO_0000001	http://www.ebi.ac.uk/efo/EFO_0001365, http://www.ebi.ac.uk/efo/EFO_0004683	Neurological disorder	http://www.ebi.ac.uk/efo/EFO_0000618
Abnormality of refraction	LDL cholesterol:HDL cholesterol ratio	454	2	0	1	1	0.000555386	0.000555309	0.0319599	1	0.0021978	0.00438596	0.00275077	rs4420638-rs429358	http://purl.obolibrary.org/obo/HP_0000539	Other trait	http://www.ebi.ac.uk/efo/EFO_0000001	http://www.ebi.ac.uk/efo/EFO_0007930	Lipid or lipoprotein measurement	http://www.ebi.ac.uk/efo/EFO_0004732
Abnormality of refraction	amyloid-beta measurement, cingulate cortex measurement	454	2	0	1	1	0.000555386	0.000555309	0.0319599	1	0.0021978	0.00438596	0.00275077	rs429358-rs157582-rs4420638	http://purl.obolibrary.org/obo/HP_0000539	Other trait	http://www.ebi.ac.uk/efo/EFO_0000001	http://www.ebi.ac.uk/efo/EFO_0005194, http://www.ebi.ac.uk/efo/EFO_0007738	Other measurement	http://www.ebi.ac.uk/efo/EFO_0001444
Abnormality of refraction	healthspan	454	2	0	1	1	0.000555386	0.000555309	0.0319599	1	0.0021978	0.00438596	0.00275077	rs34872471-rs56299331	http://purl.obolibrary.org/obo/HP_0000539	Other trait	http://www.ebi.ac.uk/efo/EFO_0000001	http://www.ebi.ac.uk/efo/EFO_0009762	Other measurement	http://www.ebi.ac.uk/efo/EFO_0001444
Abnormality of refraction	neuritic plaque measurement, neurofibrillary tangles measurement	454	2	1	0	1	0.000555386	0.000555309	0.0319599	1	0.0021978	0.00438596	0.00275077	rs429358	http://purl.obolibrary.org/obo/HP_0000539	Other trait	http://www.ebi.ac.uk/efo/EFO_0000001	http://www.ebi.ac.uk/efo/EFO_0006798, http://www.ebi.ac.uk/efo/EFO_0006797	Other measurement	http://www.ebi.ac.uk/efo/EFO_0001444
Abnormality of refraction	gondoic acid measurement	454	2	0	1	1	0.000555386	0.000555309	0.0319599	1	0.0021978	0.00438596	0.00275077	rs780094-rs1260326	http://purl.obolibrary.org/obo/HP_0000539	Other trait	http://www.ebi.ac.uk/efo/EFO_0000001	http://www.ebi.ac.uk/efo/EFO_0007975	Lipid or lipoprotein measurement	http://www.ebi.ac.uk/efo/EFO_0004529
Abnormality of refraction	nevus	454	2	0	1	1	0.000555386	0.000555309	0.0319599	1	0.0021978	0.00438596	0.00275077	rs13056506-rs2284063	http://purl.obolibrary.org/obo/HP_0000539	Other trait	http://www.ebi.ac.uk/efo/EFO_0000001	http://www.ebi.ac.uk/efo/EFO_0000625	Cancer	http://www.ebi.ac.uk/efo/EFO_0000616
Abnormality of refraction	p-tau:beta-amyloid 1-42 ratio measurement	454	2	0	1	1	0.000555386	0.000555309	0.0319599	1	0.0021978	0.00438596	0.00275077	rs429358-rs157582-rs4420638	http://purl.obolibrary.org/obo/HP_0000539	Other trait	http://www.ebi.ac.uk/efo/EFO_0000001	http://www.ebi.ac.uk/efo/EFO_0007709	Other measurement	http://www.ebi.ac.uk/efo/EFO_0001444
Abnormality of refraction	cup-to-disc ratio measurement, open-angle glaucoma	454	2	0	1	1	0.000555386	0.000555309	0.0319599	1	0.0021978	0.00438596	0.00275077	rs12778014-rs10882165-rs72815193	http://purl.obolibrary.org/obo/HP_0000539	Other trait	http://www.ebi.ac.uk/efo/EFO_0000001	http://www.ebi.ac.uk/efo/EFO_0006939, http://www.ebi.ac.uk/efo/EFO_0004190	Other measurement,Other disease	http://www.ebi.ac.uk/efo/EFO_0000408,http://www.ebi.ac.uk/efo/EFO_0001444
Abnormality of refraction	percent glycated albumin	454	2	1	0	1	0.000555386	0.000555309	0.0319599	1	0.0021978	0.00438596	0.00275077	rs1260326	http://purl.obolibrary.org/obo/HP_0000539	Other trait	http://www.ebi.ac.uk/efo/EFO_0000001	http://www.ebi.ac.uk/efo/EFO_0009304	Other measurement	http://www.ebi.ac.uk/efo/EFO_0001444
Abnormality of refraction	Alzheimer's disease, vascular dementia	454	2	1	0	1	0.000555386	0.000555309	0.0319599	1	0.0021978	0.00438596	0.00275077	rs429358	http://purl.obolibrary.org/obo/HP_0000539	Other trait	http://www.ebi.ac.uk/efo/EFO_0000001	http://www.ebi.ac.uk/efo/EFO_0000249, http://www.ebi.ac.uk/efo/EFO_0004718	Neurological disorder,Cardiovascular disease	http://www.ebi.ac.uk/efo/EFO_0000618,http://www.ebi.ac.uk/efo/EFO_0000319
Abnormality of refraction	phosphatidylcholine 34:3 measurement	454	2	1	0	1	0.000555386	0.000555309	0.0319599	1	0.0021978	0.00438596	0.00275077	rs1260326	http://purl.obolibrary.org/obo/HP_0000539	Other trait	http://www.ebi.ac.uk/efo/EFO_0000001	http://www.ebi.ac.uk/efo/EFO_0010377	Lipid or lipoprotein measurement	http://www.ebi.ac.uk/efo/EFO_0004529
Abnormality of refraction	chronic venous insufficiency, Varicose veins	454	2	0	1	1	0.000555386	0.000555309	0.0319599	1	0.0021978	0.00438596	0.00275077	rs17278665-rs9309272	http://purl.obolibrary.org/obo/HP_0000539	Other trait	http://www.ebi.ac.uk/efo/EFO_0000001	http://www.ebi.ac.uk/efo/EFO_0007940, http://purl.obolibrary.org/obo/HP_0002619	Other trait	http://www.ebi.ac.uk/efo/EFO_0000001
Abnormality of refraction	cerebral amyloid angiopathy, neurofibrillary tangles measurement	454	2	1	0	1	0.000555386	0.000555309	0.0319599	1	0.0021978	0.00438596	0.00275077	rs429358	http://purl.obolibrary.org/obo/HP_0000539	Other trait	http://www.ebi.ac.uk/efo/EFO_0000001	http://www.ebi.ac.uk/efo/EFO_0006790, http://www.ebi.ac.uk/efo/EFO_0006797	Metabolic disorder,Other measurement	http://www.ebi.ac.uk/efo/EFO_0000589,http://www.ebi.ac.uk/efo/EFO_0001444
Abnormality of refraction	skin sensitivity to sun	454	2	0	1	1	0.000555386	0.000555309	0.0319599	1	0.0021978	0.00438596	0.00275077	rs2378078-rs4911414	http://purl.obolibrary.org/obo/HP_0000539	Other trait	http://www.ebi.ac.uk/efo/EFO_0000001	http://www.ebi.ac.uk/efo/EFO_0004795	Immune system disorder	http://www.ebi.ac.uk/efo/EFO_0000540
Abnormality of refraction	triglyceride measurement, metabolic syndrome	454	2	0	1	1	0.000555386	0.000555309	0.0319599	1	0.0021978	0.00438596	0.00275077	rs780093-rs1260326	http://purl.obolibrary.org/obo/HP_0000539	Other trait	http://www.ebi.ac.uk/efo/EFO_0000001	http://www.ebi.ac.uk/efo/EFO_0004530, http://www.ebi.ac.uk/efo/EFO_0000195	Metabolic disorder,Lipid or lipoprotein measurement	http://www.ebi.ac.uk/efo/EFO_0004529,http://www.ebi.ac.uk/efo/EFO_0000589
Abnormality of refraction	urinary sodium to creatinine ratio	454	2	1	0	1	0.000555386	0.000555309	0.0319599	1	0.0021978	0.00438596	0.00275077	rs1260326	http://purl.obolibrary.org/obo/HP_0000539	Other trait	http://www.ebi.ac.uk/efo/EFO_0000001	http://www.ebi.ac.uk/efo/EFO_0009883	Other measurement	http://www.ebi.ac.uk/efo/EFO_0001444
Abnormality of refraction	cognitive impairment measurement, t-tau measurement	454	2	1	0	1	0.000555386	0.000555309	0.0319599	1	0.0021978	0.00438596	0.00275077	rs429358	http://purl.obolibrary.org/obo/HP_0000539	Other trait	http://www.ebi.ac.uk/efo/EFO_0000001	http://www.ebi.ac.uk/efo/EFO_0007998, http://www.ebi.ac.uk/efo/EFO_0004760	Other measurement	http://www.ebi.ac.uk/efo/EFO_0001444
motion sickness	ovarian carcinoma	35	26	0	1	1	0.000556609	0.000556464	0.0320147	1	0.0166667	0.0327869	0.0249151	rs2551802-rs6755777	http://www.ebi.ac.uk/efo/EFO_0006928	Other trait	http://www.ebi.ac.uk/efo/EFO_0000001	http://www.ebi.ac.uk/efo/EFO_0001075	Cancer	http://www.ebi.ac.uk/efo/EFO_0000616
low density lipoprotein cholesterol measurement, alcohol drinking	obese body mass index status	65	14	0	1	1	0.000556609	0.000556467	0.0320147	1	0.0128205	0.0253165	0.0189496	rs6907508-rs75398113	http://www.ebi.ac.uk/efo/EFO_0004611, http://www.ebi.ac.uk/efo/EFO_0004329	Biological process,Lipid or lipoprotein measurement	http://www.ebi.ac.uk/efo/EFO_0004732,http://purl.obolibrary.org/obo/GO_0008150	http://www.ebi.ac.uk/efo/EFO_0007041	Body measurement	http://www.ebi.ac.uk/efo/EFO_0004324
low density lipoprotein cholesterol measurement, alcohol drinking	lysophosphatidylcholine measurement	65	14	0	1	1	0.000556609	0.000556467	0.0320147	1	0.0128205	0.0253165	0.0189496	rs28456-rs174566	http://www.ebi.ac.uk/efo/EFO_0004611, http://www.ebi.ac.uk/efo/EFO_0004329	Biological process,Lipid or lipoprotein measurement	http://www.ebi.ac.uk/efo/EFO_0004732,http://purl.obolibrary.org/obo/GO_0008150	http://www.ebi.ac.uk/efo/EFO_0010224	Lipid or lipoprotein measurement	http://www.ebi.ac.uk/efo/EFO_0004529
low density lipoprotein cholesterol measurement, alcohol drinking	progranulin measurement	65	14	0	1	1	0.000556609	0.000556467	0.0320147	1	0.0128205	0.0253165	0.0189496	rs660240-rs7528419	http://www.ebi.ac.uk/efo/EFO_0004611, http://www.ebi.ac.uk/efo/EFO_0004329	Biological process,Lipid or lipoprotein measurement	http://www.ebi.ac.uk/efo/EFO_0004732,http://purl.obolibrary.org/obo/GO_0008150	http://www.ebi.ac.uk/efo/EFO_0004625	Other measurement	http://www.ebi.ac.uk/efo/EFO_0001444
Behcet's syndrome	basophil percentage of leukocytes	14	65	0	1	1	0.000556609	0.000556467	0.0320147	1	0.0128205	0.0253165	0.0189496	rs7616215-rs3181077	http://www.ebi.ac.uk/efo/EFO_0003780	Cardiovascular disease	http://www.ebi.ac.uk/efo/EFO_0000319	http://www.ebi.ac.uk/efo/EFO_0007992	Inflammatory measurement	http://www.ebi.ac.uk/efo/EFO_0004872
acute lymphoblastic leukemia	basophil percentage of leukocytes	14	65	1	0	1	0.000556609	0.000556467	0.0320147	1	0.0128205	0.0253165	0.0189496	rs4982731	http://www.ebi.ac.uk/efo/EFO_0000220	Cancer	http://www.ebi.ac.uk/efo/EFO_0000616	http://www.ebi.ac.uk/efo/EFO_0007992	Inflammatory measurement	http://www.ebi.ac.uk/efo/EFO_0004872
Behcet's syndrome	low density lipoprotein cholesterol measurement, alcohol drinking	14	65	0	1	1	0.000556609	0.000556467	0.0320147	1	0.0128205	0.0253165	0.0189496	rs35866622-rs681343	http://www.ebi.ac.uk/efo/EFO_0003780	Cardiovascular disease	http://www.ebi.ac.uk/efo/EFO_0000319	http://www.ebi.ac.uk/efo/EFO_0004611, http://www.ebi.ac.uk/efo/EFO_0004329	Biological process,Lipid or lipoprotein measurement	http://www.ebi.ac.uk/efo/EFO_0004732,http://purl.obolibrary.org/obo/GO_0008150
esterified cholesterol measurement	low density lipoprotein cholesterol measurement, alcohol drinking	14	65	0	1	1	0.000556609	0.000556467	0.0320147	1	0.0128205	0.0253165	0.0189496	rs28456-rs174566	http://www.ebi.ac.uk/efo/EFO_0008589	Lipid or lipoprotein measurement	http://www.ebi.ac.uk/efo/EFO_0004732	http://www.ebi.ac.uk/efo/EFO_0004611, http://www.ebi.ac.uk/efo/EFO_0004329	Biological process,Lipid or lipoprotein measurement	http://www.ebi.ac.uk/efo/EFO_0004732,http://purl.obolibrary.org/obo/GO_0008150
allergic sensitization measurement	basophil percentage of leukocytes	14	65	0	1	1	0.000556609	0.000556467	0.0320147	1	0.0128205	0.0253165	0.0189496	rs891058-rs10165200	http://www.ebi.ac.uk/efo/EFO_0005298	Other measurement	http://www.ebi.ac.uk/efo/EFO_0001444	http://www.ebi.ac.uk/efo/EFO_0007992	Inflammatory measurement	http://www.ebi.ac.uk/efo/EFO_0004872
creatinine measurement, glomerular filtration rate	hippocampal volume	70	13	0	1	1	0.000556609	0.000556468	0.0320147	1	0.0121951	0.0240964	0.0179847	rs7630893-rs347685	http://www.ebi.ac.uk/efo/EFO_0004518, http://www.ebi.ac.uk/efo/EFO_0005208	Other measurement	http://www.ebi.ac.uk/efo/EFO_0001444	http://www.ebi.ac.uk/efo/EFO_0005035	Other measurement	http://www.ebi.ac.uk/efo/EFO_0001444
neuroblastoma	uterine fibroid	13	70	0	1	1	0.000556609	0.000556468	0.0320147	1	0.0121951	0.0240964	0.0179847	rs78378222-rs35850753	http://www.ebi.ac.uk/efo/EFO_0000621	Cancer	http://www.ebi.ac.uk/efo/EFO_0000616	http://www.ebi.ac.uk/efo/EFO_0000731	Cancer	http://www.ebi.ac.uk/efo/EFO_0000616
bipolar disorder, body mass index	creatinine measurement, glomerular filtration rate	13	70	0	1	1	0.000556609	0.000556468	0.0320147	1	0.0121951	0.0240964	0.0179847	rs1516725-rs10513801	http://www.ebi.ac.uk/efo/EFO_0000289, http://www.ebi.ac.uk/efo/EFO_0004340	Neurological disorder,Body measurement	http://www.ebi.ac.uk/efo/EFO_0000618,http://www.ebi.ac.uk/efo/EFO_0004324	http://www.ebi.ac.uk/efo/EFO_0004518, http://www.ebi.ac.uk/efo/EFO_0005208	Other measurement	http://www.ebi.ac.uk/efo/EFO_0001444
adult onset asthma	atopic eczema, psoriasis	91	10	0	1	1	0.000556609	0.000556471	0.0320147	1	0.01	0.019802	0.0146092	rs115008099-rs6596086	http://www.ebi.ac.uk/efo/EFO_1002011	Other disease	http://www.ebi.ac.uk/efo/EFO_0000408	http://www.ebi.ac.uk/efo/EFO_0000274, http://www.ebi.ac.uk/efo/EFO_0000676	Immune system disorder	http://www.ebi.ac.uk/efo/EFO_0000540
adult onset asthma	narcolepsy with cataplexy	91	10	0	1	1	0.000556609	0.000556471	0.0320147	1	0.01	0.019802	0.0146092	rs9272346-rs9271117	http://www.ebi.ac.uk/efo/EFO_1002011	Other disease	http://www.ebi.ac.uk/efo/EFO_0000408	http://www.ebi.ac.uk/efo/EFO_0000614	Neurological disorder	http://www.ebi.ac.uk/efo/EFO_0000618
Abdominal Aortic Aneurysm	adult onset asthma	10	91	0	1	1	0.000556609	0.000556471	0.0320147	1	0.01	0.019802	0.0146092	rs1466535-rs3122929	http://www.ebi.ac.uk/efo/EFO_0004214	Cardiovascular disease	http://www.ebi.ac.uk/efo/EFO_0000319	http://www.ebi.ac.uk/efo/EFO_1002011	Other disease	http://www.ebi.ac.uk/efo/EFO_0000408
anterior uveitis	ulcerative colitis	7	130	0	1	1	0.000556609	0.000556477	0.0320147	1	0.00735294	0.0145985	0.010562	rs80174646-rs79755370	http://www.ebi.ac.uk/efo/EFO_1000811	Other disease	http://www.ebi.ac.uk/efo/EFO_0000408	http://www.ebi.ac.uk/efo/EFO_0000729	Immune system disorder	http://www.ebi.ac.uk/efo/EFO_0000540
selective IgA deficiency disease	ulcerative colitis	7	130	0	1	1	0.000556609	0.000556477	0.0320147	1	0.00735294	0.0145985	0.010562	rs1990760-rs2111485	http://www.ebi.ac.uk/efo/EFO_1001929	Immune system disorder	http://www.ebi.ac.uk/efo/EFO_0000540	http://www.ebi.ac.uk/efo/EFO_0000729	Immune system disorder	http://www.ebi.ac.uk/efo/EFO_0000540
hepatocellular carcinoma	ulcerative colitis	7	130	0	1	1	0.000556609	0.000556477	0.0320147	1	0.00735294	0.0145985	0.010562	rs9272105-rs9268853	http://www.ebi.ac.uk/efo/EFO_0000182	Cancer	http://www.ebi.ac.uk/efo/EFO_0000616	http://www.ebi.ac.uk/efo/EFO_0000729	Immune system disorder	http://www.ebi.ac.uk/efo/EFO_0000540
glioblastoma multiforme	ulcerative colitis	7	130	0	1	1	0.000556609	0.000556477	0.0320147	1	0.00735294	0.0145985	0.010562	rs6062302-rs2297441	http://www.ebi.ac.uk/efo/EFO_0000519	Cancer	http://www.ebi.ac.uk/efo/EFO_0000616	http://www.ebi.ac.uk/efo/EFO_0000729	Immune system disorder	http://www.ebi.ac.uk/efo/EFO_0000540
gout, hyperuricemia	psoriasis	5	182	1	0	1	0.000556609	0.000556486	0.0320147	1	0.00537634	0.0106952	0.00755633	rs671	http://www.ebi.ac.uk/efo/EFO_0004274, http://www.ebi.ac.uk/efo/EFO_0009104	Metabolic disorder	http://www.ebi.ac.uk/efo/EFO_0000589	http://www.ebi.ac.uk/efo/EFO_0000676	Immune system disorder	http://www.ebi.ac.uk/efo/EFO_0000540
diffuse large B-cell lymphoma	psoriasis	5	182	0	1	1	0.000556609	0.000556486	0.0320147	1	0.00537634	0.0106952	0.00755633	rs3130612-rs2523607	http://www.ebi.ac.uk/efo/EFO_0000403	Cancer	http://www.ebi.ac.uk/efo/EFO_0000616	http://www.ebi.ac.uk/efo/EFO_0000676	Immune system disorder	http://www.ebi.ac.uk/efo/EFO_0000540
oropharynx cancer	psoriasis	5	182	0	1	1	0.000556609	0.000556486	0.0320147	1	0.00537634	0.0106952	0.00755633	rs4406273-rs13211972	http://www.ebi.ac.uk/efo/EFO_1001931	Cancer	http://www.ebi.ac.uk/efo/EFO_0000616	http://www.ebi.ac.uk/efo/EFO_0000676	Immune system disorder	http://www.ebi.ac.uk/efo/EFO_0000540
psoriasis	thyroid peroxidase antibody measurement	182	5	0	1	1	0.000556609	0.000556486	0.0320147	1	0.00537634	0.0106952	0.00755633	rs11065979-rs653178	http://www.ebi.ac.uk/efo/EFO_0000676	Immune system disorder	http://www.ebi.ac.uk/efo/EFO_0000540	http://www.ebi.ac.uk/efo/EFO_0005666	Other measurement	http://www.ebi.ac.uk/efo/EFO_0001444
psoriasis	response to thioamide, Graves disease, Drug-induced agranulocytosis	182	5	0	1	1	0.000556609	0.000556486	0.0320147	1	0.00537634	0.0106952	0.00755633	rs9262631-rs16898629	http://www.ebi.ac.uk/efo/EFO_0000676	Immune system disorder	http://www.ebi.ac.uk/efo/EFO_0000540	http://www.ebi.ac.uk/efo/EFO_0007633, http://www.ebi.ac.uk/efo/EFO_0004237, http://purl.obolibrary.org/obo/HP_0012235	Immune system disorder,Other trait,Response to drug	http://www.ebi.ac.uk/efo/EFO_0000001,http://purl.obolibrary.org/obo/GO_0042493,http://www.ebi.ac.uk/efo/EFO_0000540
psoriasis	serum alpha-1-antitrypsin measurement	182	5	1	0	1	0.000556609	0.000556486	0.0320147	1	0.00537634	0.0106952	0.00755633	rs671	http://www.ebi.ac.uk/efo/EFO_0000676	Immune system disorder	http://www.ebi.ac.uk/efo/EFO_0000540	http://www.ebi.ac.uk/efo/EFO_0005415	Other measurement	http://www.ebi.ac.uk/efo/EFO_0001444
TPE interval measurement	heart rate	38	24	1	0	1	0.000557832	0.000557687	0.0320734	1	0.0163934	0.0322581	0.0244908	rs6882776	http://www.ebi.ac.uk/efo/EFO_0004644	Cardiovascular measurement	http://www.ebi.ac.uk/efo/EFO_0004298	http://www.ebi.ac.uk/efo/EFO_0004326	Cardiovascular measurement	http://www.ebi.ac.uk/efo/EFO_0004298
Ischemic stroke	protein measurement, obesity	24	38	0	1	1	0.000557832	0.000557687	0.0320734	1	0.0163934	0.0322581	0.0244908	rs635634-rs495828	http://purl.obolibrary.org/obo/HP_0002140	Other trait	http://www.ebi.ac.uk/efo/EFO_0000001	http://www.ebi.ac.uk/efo/EFO_0004747, http://www.ebi.ac.uk/efo/EFO_0001073	Other measurement,Metabolic disorder	http://www.ebi.ac.uk/efo/EFO_0000589,http://www.ebi.ac.uk/efo/EFO_0001444
triglyceride measurement, alcohol drinking	urolithiasis	57	16	0	1	1	0.000557832	0.000557689	0.0320734	1	0.0138889	0.0273973	0.0206024	rs1260326-rs4665972	http://www.ebi.ac.uk/efo/EFO_0004530, http://www.ebi.ac.uk/efo/EFO_0004329	Biological process,Lipid or lipoprotein measurement	http://www.ebi.ac.uk/efo/EFO_0004529,http://purl.obolibrary.org/obo/GO_0008150	http://purl.obolibrary.org/obo/MONDO_0024647	Other disease	http://www.ebi.ac.uk/efo/EFO_0000408
triglyceride measurement, alcohol drinking	unipolar depression, schizophrenia	57	16	0	1	1	0.000557832	0.000557689	0.0320734	1	0.0138889	0.0273973	0.0206024	rs2763981-rs389883	http://www.ebi.ac.uk/efo/EFO_0004530, http://www.ebi.ac.uk/efo/EFO_0004329	Biological process,Lipid or lipoprotein measurement	http://www.ebi.ac.uk/efo/EFO_0004529,http://purl.obolibrary.org/obo/GO_0008150	http://www.ebi.ac.uk/efo/EFO_0003761, http://www.ebi.ac.uk/efo/EFO_0000692	Neurological disorder	http://www.ebi.ac.uk/efo/EFO_0000618
Drugs used in diabetes use measurement	anti-neutrophil antibody associated vasculitis	57	16	0	1	1	0.000557832	0.000557689	0.0320734	1	0.0138889	0.0273973	0.0206024	rs6679677-rs2476601	http://www.ebi.ac.uk/efo/EFO_0009924	Other measurement	http://www.ebi.ac.uk/efo/EFO_0001444	http://www.ebi.ac.uk/efo/EFO_0004826	Immune system disorder	http://www.ebi.ac.uk/efo/EFO_0000540
membranous glomerulonephritis	tonsillectomy risk measurement	16	57	0	1	1	0.000557832	0.000557689	0.0320734	1	0.0138889	0.0273973	0.0206024	rs230540-rs230523	http://www.ebi.ac.uk/efo/EFO_0004254	Other disease	http://www.ebi.ac.uk/efo/EFO_0000408	http://www.ebi.ac.uk/efo/EFO_0007924	Other measurement	http://www.ebi.ac.uk/efo/EFO_0001444
ceramide measurement	tonsillectomy risk measurement	16	57	0	1	1	0.000557832	0.000557689	0.0320734	1	0.0138889	0.0273973	0.0206024	rs62066768-rs5819849	http://www.ebi.ac.uk/efo/EFO_0010222	Lipid or lipoprotein measurement	http://www.ebi.ac.uk/efo/EFO_0004529	http://www.ebi.ac.uk/efo/EFO_0007924	Other measurement	http://www.ebi.ac.uk/efo/EFO_0001444
ceramide measurement	triglyceride measurement, alcohol drinking	16	57	0	1	1	0.000557832	0.000557689	0.0320734	1	0.0138889	0.0273973	0.0206024	rs11320420-rs174566	http://www.ebi.ac.uk/efo/EFO_0010222	Lipid or lipoprotein measurement	http://www.ebi.ac.uk/efo/EFO_0004529	http://www.ebi.ac.uk/efo/EFO_0004530, http://www.ebi.ac.uk/efo/EFO_0004329	Biological process,Lipid or lipoprotein measurement	http://www.ebi.ac.uk/efo/EFO_0004529,http://purl.obolibrary.org/obo/GO_0008150
carpal tunnel syndrome	open-angle glaucoma	16	57	0	1	1	0.000557832	0.000557689	0.0320734	1	0.0138889	0.0273973	0.0206024	rs12406439-rs993471	http://www.ebi.ac.uk/efo/EFO_0004143	Neurological disorder	http://www.ebi.ac.uk/efo/EFO_0000618	http://www.ebi.ac.uk/efo/EFO_0004190	Other disease	http://www.ebi.ac.uk/efo/EFO_0000408
BMI-adjusted waist circumference, physical activity measurement	bone quantitative ultrasound measurement	76	12	0	1	1	0.000557832	0.000557692	0.0320734	1	0.0114943	0.0227273	0.0169063	rs7741021-rs1936807	http://www.ebi.ac.uk/efo/EFO_0007789, http://www.ebi.ac.uk/efo/EFO_0008002	Body measurement,Other measurement	http://www.ebi.ac.uk/efo/EFO_0004324,http://www.ebi.ac.uk/efo/EFO_0001444	http://www.ebi.ac.uk/efo/EFO_0004514	Other measurement	http://www.ebi.ac.uk/efo/EFO_0001444
docosapentaenoic acid measurement	hypothyroidism	6	152	0	1	1	0.000557832	0.000557703	0.0320734	1	0.00636943	0.0126582	0.00906594	rs174547-rs174599	http://www.ebi.ac.uk/efo/EFO_0006809	Lipid or lipoprotein measurement	http://www.ebi.ac.uk/efo/EFO_0004529	http://www.ebi.ac.uk/efo/EFO_0004705	Other disease	http://www.ebi.ac.uk/efo/EFO_0000408
delta-5 desaturase measurement, response to polyunsaturated fatty acid supplementation	hypothyroidism	6	152	0	1	1	0.000557832	0.000557703	0.0320734	1	0.00636943	0.0126582	0.00906594	rs174566-rs174599	http://www.ebi.ac.uk/efo/EFO_0007764, http://www.ebi.ac.uk/efo/EFO_0009131	Biological process,Other measurement	http://purl.obolibrary.org/obo/GO_0008150,http://www.ebi.ac.uk/efo/EFO_0001444	http://www.ebi.ac.uk/efo/EFO_0004705	Other disease	http://www.ebi.ac.uk/efo/EFO_0000408
adult onset asthma, type II diabetes mellitus	hypothyroidism	6	152	0	1	1	0.000557832	0.000557703	0.0320734	1	0.00636943	0.0126582	0.00906594	rs174584-rs174599	http://www.ebi.ac.uk/efo/EFO_1002011, http://www.ebi.ac.uk/efo/EFO_0001360	Metabolic disorder,Other disease	http://www.ebi.ac.uk/efo/EFO_0000589,http://www.ebi.ac.uk/efo/EFO_0000408	http://www.ebi.ac.uk/efo/EFO_0004705	Other disease	http://www.ebi.ac.uk/efo/EFO_0000408
fatty acid desaturase enzyme activity measurement	hypothyroidism	6	152	0	1	1	0.000557832	0.000557703	0.0320734	1	0.00636943	0.0126582	0.00906594	rs174549-rs174599-rs138194593	http://www.ebi.ac.uk/efo/EFO_0009791	Other measurement	http://www.ebi.ac.uk/efo/EFO_0001444	http://www.ebi.ac.uk/efo/EFO_0004705	Other disease	http://www.ebi.ac.uk/efo/EFO_0000408
eicosapentaenoic acid measurement	hypothyroidism	6	152	0	1	1	0.000557832	0.000557703	0.0320734	1	0.00636943	0.0126582	0.00906594	rs174448-rs174538-rs174599	http://www.ebi.ac.uk/efo/EFO_0007760	Lipid or lipoprotein measurement	http://www.ebi.ac.uk/efo/EFO_0004529	http://www.ebi.ac.uk/efo/EFO_0004705	Other disease	http://www.ebi.ac.uk/efo/EFO_0000408
hypothyroidism	kidney disease	152	6	0	1	1	0.000557832	0.000557703	0.0320734	1	0.00636943	0.0126582	0.00906594	rs2412971-rs2412975	http://www.ebi.ac.uk/efo/EFO_0004705	Other disease	http://www.ebi.ac.uk/efo/EFO_0000408	http://www.ebi.ac.uk/efo/EFO_0003086	Other disease	http://www.ebi.ac.uk/efo/EFO_0000408
hypothyroidism	oral cavity cancer	152	6	0	1	1	0.000557832	0.000557703	0.0320734	1	0.00636943	0.0126582	0.00906594	rs9273370-rs1049055	http://www.ebi.ac.uk/efo/EFO_0004705	Other disease	http://www.ebi.ac.uk/efo/EFO_0000408	http://www.ebi.ac.uk/efo/EFO_0005570	Cancer	http://www.ebi.ac.uk/efo/EFO_0000616
hypothyroidism	omega-6 polyunsaturated fatty acid measurement	152	6	0	1	1	0.000557832	0.000557703	0.0320734	1	0.00636943	0.0126582	0.00906594	rs174547-rs174599	http://www.ebi.ac.uk/efo/EFO_0004705	Other disease	http://www.ebi.ac.uk/efo/EFO_0000408	http://www.ebi.ac.uk/efo/EFO_0005680	Lipid or lipoprotein measurement	http://www.ebi.ac.uk/efo/EFO_0004529
hypothyroidism	limited scleroderma	152	6	0	1	1	0.000557832	0.000557703	0.0320734	1	0.00636943	0.0126582	0.00906594	rs7582694-rs10174238	http://www.ebi.ac.uk/efo/EFO_0004705	Other disease	http://www.ebi.ac.uk/efo/EFO_0000408	http://www.ebi.ac.uk/efo/EFO_1001017	Cardiovascular disease	http://www.ebi.ac.uk/efo/EFO_0000319
hypothyroidism	lipid measurement, blood metabolite measurement	152	6	0	1	1	0.000557832	0.000557703	0.0320734	1	0.00636943	0.0126582	0.00906594	rs174547-rs174599	http://www.ebi.ac.uk/efo/EFO_0004705	Other disease	http://www.ebi.ac.uk/efo/EFO_0000408	http://www.ebi.ac.uk/efo/EFO_0004529, http://www.ebi.ac.uk/efo/EFO_0005664	Other measurement	http://www.ebi.ac.uk/efo/EFO_0001444
hypothyroidism	multiple sclerosis, oligoclonal band measurement	152	6	0	1	1	0.000557832	0.000557703	0.0320734	1	0.00636943	0.0126582	0.00906594	rs9273370-rs3828840-rs3129720	http://www.ebi.ac.uk/efo/EFO_0004705	Other disease	http://www.ebi.ac.uk/efo/EFO_0000408	http://www.ebi.ac.uk/efo/EFO_0003885, http://www.ebi.ac.uk/efo/EFO_0005206	Other measurement,Immune system disorder	http://www.ebi.ac.uk/efo/EFO_0001444,http://www.ebi.ac.uk/efo/EFO_0000540
hypothyroidism	volumetric bone mineral density	152	6	0	1	1	0.000557832	0.000557703	0.0320734	1	0.00636943	0.0126582	0.00906594	rs66749983-rs17457561	http://www.ebi.ac.uk/efo/EFO_0004705	Other disease	http://www.ebi.ac.uk/efo/EFO_0000408	http://www.ebi.ac.uk/efo/EFO_0007620	Other measurement	http://www.ebi.ac.uk/efo/EFO_0001444
Sarcoidosis	body height	19	2984	0	2	2	0.0346786	0.00055782	0.0320786	1	0.000666445	0.001332	0.00129885	rs3184504-rs653178|rs6930571-rs3130288	http://www.orpha.net/ORDO/Orphanet_797	Other disease	http://www.ebi.ac.uk/efo/EFO_0000408	http://www.ebi.ac.uk/efo/EFO_0004339	Body measurement	http://www.ebi.ac.uk/efo/EFO_0004324
body height	idiopathic pulmonary fibrosis	2984	19	1	1	2	0.0346786	0.00055782	0.0320786	1	0.000666445	0.001332	0.00129885	rs17690703-rs7207400|rs28513081	http://www.ebi.ac.uk/efo/EFO_0004339	Body measurement	http://www.ebi.ac.uk/efo/EFO_0004324	http://www.ebi.ac.uk/efo/EFO_0000768	Cancer	http://www.ebi.ac.uk/efo/EFO_0000616
body height	ovarian serous carcinoma	2984	19	0	2	2	0.0346786	0.00055782	0.0320786	1	0.000666445	0.001332	0.00129885	rs62276616-rs62274041|rs1879586-rs7207400	http://www.ebi.ac.uk/efo/EFO_0004339	Body measurement	http://www.ebi.ac.uk/efo/EFO_0004324	http://www.ebi.ac.uk/efo/EFO_1001516	Cancer	http://www.ebi.ac.uk/efo/EFO_0000616
basal cell carcinoma	thyroid carcinoma	83	11	0	1	1	0.000558444	0.000558304	0.0321059	1	0.0107527	0.0212766	0.0157666	rs7902587-rs9419958	http://www.ebi.ac.uk/efo/EFO_0004193	Cancer	http://www.ebi.ac.uk/efo/EFO_0000616	http://www.ebi.ac.uk/efo/EFO_0002892	Cancer	http://www.ebi.ac.uk/efo/EFO_0000616
age at menarche	lymphocyte percentage of leukocytes	378	147	0	2	2	0.0339874	0.000559562	0.0321756	1	0.00382409	0.00761905	0.00765573	rs76640332-rs241036|rs1933437-rs34061361	http://www.ebi.ac.uk/efo/EFO_0004703	Other measurement	http://www.ebi.ac.uk/efo/EFO_0001444	http://www.ebi.ac.uk/efo/EFO_0007993	Hematological measurement	http://www.ebi.ac.uk/efo/EFO_0004503
colorectal cancer, colorectal adenoma	type II diabetes mellitus	92	605	0	2	2	0.0340449	0.000559771	0.0321756	1	0.0028777	0.00573888	0.00574397	rs3184504-rs597808|rs9271695-rs9271774	http://www.ebi.ac.uk/efo/EFO_0005842, http://www.ebi.ac.uk/efo/EFO_0005406	Cancer	http://www.ebi.ac.uk/efo/EFO_0000616	http://www.ebi.ac.uk/efo/EFO_0001360	Metabolic disorder	http://www.ebi.ac.uk/efo/EFO_0000589
cardiovascular disease	unipolar depression	285	195	0	2	2	0.0339929	0.000560179	0.0321756	1	0.0041841	0.00833333	0.00838442	rs6442260-rs6781726|rs11770148-rs3823624	http://www.ebi.ac.uk/efo/EFO_0000319	Other disease	http://www.ebi.ac.uk/efo/EFO_0000408	http://www.ebi.ac.uk/efo/EFO_0003761	Neurological disorder	http://www.ebi.ac.uk/efo/EFO_0000618
apolipoprotein A 1 measurement	insulin receptor measurement	458	2	0	1	1	0.000560279	0.000560201	0.0321756	1	0.00217865	0.00434783	0.00272677	rs635634-rs651007	http://www.ebi.ac.uk/efo/EFO_0004614	Lipid or lipoprotein measurement	http://www.ebi.ac.uk/efo/EFO_0004732	http://www.ebi.ac.uk/efo/EFO_0008160	Other measurement	http://www.ebi.ac.uk/efo/EFO_0001444
apolipoprotein A 1 measurement	semaphorin-3A measurement	458	2	0	1	1	0.000560279	0.000560201	0.0321756	1	0.00217865	0.00434783	0.00272677	rs2239908-rs2071379	http://www.ebi.ac.uk/efo/EFO_0004614	Lipid or lipoprotein measurement	http://www.ebi.ac.uk/efo/EFO_0004732	http://www.ebi.ac.uk/efo/EFO_0008278	Other measurement	http://www.ebi.ac.uk/efo/EFO_0001444
apolipoprotein A 1 measurement	inflammatory response	458	2	0	1	1	0.000560279	0.000560201	0.0321756	1	0.00217865	0.00434783	0.00272677	rs7953249-rs2650000	http://www.ebi.ac.uk/efo/EFO_0004614	Lipid or lipoprotein measurement	http://www.ebi.ac.uk/efo/EFO_0004732	http://purl.obolibrary.org/obo/GO_0006954	Biological process	http://purl.obolibrary.org/obo/GO_0008150
apolipoprotein A 1 measurement	p-tau:beta-amyloid 1-42 ratio measurement	458	2	0	1	1	0.000560279	0.000560201	0.0321756	1	0.00217865	0.00434783	0.00272677	rs429358-rs157582-rs4420638	http://www.ebi.ac.uk/efo/EFO_0004614	Lipid or lipoprotein measurement	http://www.ebi.ac.uk/efo/EFO_0004732	http://www.ebi.ac.uk/efo/EFO_0007709	Other measurement	http://www.ebi.ac.uk/efo/EFO_0001444
apolipoprotein A 1 measurement	low density lipoprotein cholesterol measurement, lipid or lipoprotein measurement	458	2	1	0	1	0.000560279	0.000560201	0.0321756	1	0.00217865	0.00434783	0.00272677	rs676210	http://www.ebi.ac.uk/efo/EFO_0004614	Lipid or lipoprotein measurement	http://www.ebi.ac.uk/efo/EFO_0004732	http://www.ebi.ac.uk/efo/EFO_0004611, http://www.ebi.ac.uk/efo/EFO_0005105	Other measurement,Lipid or lipoprotein measurement	http://www.ebi.ac.uk/efo/EFO_0004732,http://www.ebi.ac.uk/efo/EFO_0001444
apolipoprotein A 1 measurement	lysophosphatidylethanolamine 20:4 measurement	458	2	0	1	1	0.000560279	0.000560201	0.0321756	1	0.00217865	0.00434783	0.00272677	rs174566-rs174548	http://www.ebi.ac.uk/efo/EFO_0004614	Lipid or lipoprotein measurement	http://www.ebi.ac.uk/efo/EFO_0004732	http://www.ebi.ac.uk/efo/EFO_0010370	Lipid or lipoprotein measurement	http://www.ebi.ac.uk/efo/EFO_0004529
apolipoprotein A 1 measurement	solar lentigines measurement	458	2	0	1	1	0.000560279	0.000560201	0.0321756	1	0.00217865	0.00434783	0.00272677	rs32578-rs251468	http://www.ebi.ac.uk/efo/EFO_0004614	Lipid or lipoprotein measurement	http://www.ebi.ac.uk/efo/EFO_0004732	http://www.ebi.ac.uk/efo/EFO_0007850	Other measurement	http://www.ebi.ac.uk/efo/EFO_0001444
apolipoprotein A 1 measurement	percent glycated albumin	458	2	1	0	1	0.000560279	0.000560201	0.0321756	1	0.00217865	0.00434783	0.00272677	rs1260326	http://www.ebi.ac.uk/efo/EFO_0004614	Lipid or lipoprotein measurement	http://www.ebi.ac.uk/efo/EFO_0004732	http://www.ebi.ac.uk/efo/EFO_0009304	Other measurement	http://www.ebi.ac.uk/efo/EFO_0001444
apolipoprotein A 1 measurement	liver enzyme measurement, serum gamma-glutamyl transferase measurement	458	2	0	1	1	0.000560279	0.000560201	0.0321756	1	0.00217865	0.00434783	0.00272677	rs7953249-rs1169313	http://www.ebi.ac.uk/efo/EFO_0004614	Lipid or lipoprotein measurement	http://www.ebi.ac.uk/efo/EFO_0004732	http://www.ebi.ac.uk/efo/EFO_0004582, http://www.ebi.ac.uk/efo/EFO_0004532	Liver enzyme measurement,Other measurement	http://www.ebi.ac.uk/efo/EFO_0004582,http://www.ebi.ac.uk/efo/EFO_0001444
apolipoprotein A 1 measurement	response to statin, low density lipoprotein cholesterol measurement	458	2	1	0	1	0.000560279	0.000560201	0.0321756	1	0.00217865	0.00434783	0.00272677	rs10455872	http://www.ebi.ac.uk/efo/EFO_0004614	Lipid or lipoprotein measurement	http://www.ebi.ac.uk/efo/EFO_0004732	http://purl.obolibrary.org/obo/GO_0036273, http://www.ebi.ac.uk/efo/EFO_0004611	Lipid or lipoprotein measurement,Response to drug	http://www.ebi.ac.uk/efo/EFO_0004732,http://purl.obolibrary.org/obo/GO_0042493
apolipoprotein A 1 measurement	pericardial adipose tissue measurement	458	2	0	1	1	0.000560279	0.000560201	0.0321756	1	0.00217865	0.00434783	0.00272677	rs2434264-rs2963472	http://www.ebi.ac.uk/efo/EFO_0004614	Lipid or lipoprotein measurement	http://www.ebi.ac.uk/efo/EFO_0004732	http://www.ebi.ac.uk/efo/EFO_0007890	Other measurement	http://www.ebi.ac.uk/efo/EFO_0001444
apolipoprotein A 1 measurement	polymyositis	458	2	0	1	1	0.000560279	0.000560201	0.0321756	1	0.00217865	0.00434783	0.00272677	rs36057735-rs3094013	http://www.ebi.ac.uk/efo/EFO_0004614	Lipid or lipoprotein measurement	http://www.ebi.ac.uk/efo/EFO_0004732	http://www.ebi.ac.uk/efo/EFO_0003063	Neurological disorder	http://www.ebi.ac.uk/efo/EFO_0000618
apolipoprotein A 1 measurement	platelet reactivity measurement	458	2	0	1	1	0.000560279	0.000560201	0.0321756	1	0.00217865	0.00434783	0.00272677	rs635634-rs579459	http://www.ebi.ac.uk/efo/EFO_0004614	Lipid or lipoprotein measurement	http://www.ebi.ac.uk/efo/EFO_0004732	http://www.ebi.ac.uk/efo/EFO_0004985	Cardiovascular measurement	http://www.ebi.ac.uk/efo/EFO_0004298
apolipoprotein A 1 measurement	linoleic acid measurement	458	2	0	1	1	0.000560279	0.000560201	0.0321756	1	0.00217865	0.00434783	0.00272677	rs174547-rs174566	http://www.ebi.ac.uk/efo/EFO_0004614	Lipid or lipoprotein measurement	http://www.ebi.ac.uk/efo/EFO_0004732	http://www.ebi.ac.uk/efo/EFO_0006807	Lipid or lipoprotein measurement	http://www.ebi.ac.uk/efo/EFO_0004529
apolipoprotein A 1 measurement	phosphatidylcholine 36:4 measurement	458	2	0	1	1	0.000560279	0.000560201	0.0321756	1	0.00217865	0.00434783	0.00272677	rs102275-rs174566	http://www.ebi.ac.uk/efo/EFO_0004614	Lipid or lipoprotein measurement	http://www.ebi.ac.uk/efo/EFO_0004732	http://www.ebi.ac.uk/efo/EFO_0010382	Lipid or lipoprotein measurement	http://www.ebi.ac.uk/efo/EFO_0004529
apolipoprotein A 1 measurement	phosphatidylcholine 38:4 measurement	458	2	0	1	1	0.000560279	0.000560201	0.0321756	1	0.00217865	0.00434783	0.00272677	rs174545-rs174566	http://www.ebi.ac.uk/efo/EFO_0004614	Lipid or lipoprotein measurement	http://www.ebi.ac.uk/efo/EFO_0004732	http://www.ebi.ac.uk/efo/EFO_0010386	Lipid or lipoprotein measurement	http://www.ebi.ac.uk/efo/EFO_0004529
apolipoprotein A 1 measurement	left ventricular structural measurement	458	2	0	1	1	0.000560279	0.000560201	0.0321756	1	0.00217865	0.00434783	0.00272677	rs3184504-rs11066320-rs10774625	http://www.ebi.ac.uk/efo/EFO_0004614	Lipid or lipoprotein measurement	http://www.ebi.ac.uk/efo/EFO_0004732	http://www.ebi.ac.uk/efo/EFO_0008205	Cardiovascular measurement	http://www.ebi.ac.uk/efo/EFO_0004298
apolipoprotein A 1 measurement	phosphatidylcholine 38:5 measurement	458	2	0	1	1	0.000560279	0.000560201	0.0321756	1	0.00217865	0.00434783	0.00272677	rs174566-rs174535	http://www.ebi.ac.uk/efo/EFO_0004614	Lipid or lipoprotein measurement	http://www.ebi.ac.uk/efo/EFO_0004732	http://www.ebi.ac.uk/efo/EFO_0010387	Lipid or lipoprotein measurement	http://www.ebi.ac.uk/efo/EFO_0004529
apolipoprotein A 1 measurement	plasma betaine measurement, angiographic measurement	458	2	0	1	1	0.000560279	0.000560201	0.0321756	1	0.00217865	0.00434783	0.00272677	rs1047891-rs715	http://www.ebi.ac.uk/efo/EFO_0004614	Lipid or lipoprotein measurement	http://www.ebi.ac.uk/efo/EFO_0004732	http://www.ebi.ac.uk/efo/EFO_0007787, http://www.ebi.ac.uk/efo/EFO_0006512	Cardiovascular measurement	http://www.ebi.ac.uk/efo/EFO_0004298
apolipoprotein A 1 measurement	interleukin 5 measurement	458	2	0	1	1	0.000560279	0.000560201	0.0321756	1	0.00217865	0.00434783	0.00272677	rs2239908-rs2071379	http://www.ebi.ac.uk/efo/EFO_0004614	Lipid or lipoprotein measurement	http://www.ebi.ac.uk/efo/EFO_0004732	http://www.ebi.ac.uk/efo/EFO_0008185	Other measurement	http://www.ebi.ac.uk/efo/EFO_0001444
apolipoprotein A 1 measurement	vaccenic acid measurement	458	2	0	1	1	0.000560279	0.000560201	0.0321756	1	0.00217865	0.00434783	0.00272677	rs174566-rs174528	http://www.ebi.ac.uk/efo/EFO_0004614	Lipid or lipoprotein measurement	http://www.ebi.ac.uk/efo/EFO_0004732	http://www.ebi.ac.uk/efo/EFO_0007974	Lipid or lipoprotein measurement	http://www.ebi.ac.uk/efo/EFO_0004529
apolipoprotein A 1 measurement	duodenal ulcer	458	2	0	1	1	0.000560279	0.000560201	0.0321756	1	0.00217865	0.00434783	0.00272677	rs635634-rs505922	http://www.ebi.ac.uk/efo/EFO_0004614	Lipid or lipoprotein measurement	http://www.ebi.ac.uk/efo/EFO_0004732	http://www.ebi.ac.uk/efo/EFO_0004607	Digestive system disorder	http://www.ebi.ac.uk/efo/EFO_0000405
apolipoprotein A 1 measurement	sudden cardiac arrest, coronary artery disease	458	2	0	1	1	0.000560279	0.000560201	0.0321756	1	0.00217865	0.00434783	0.00272677	rs6730157-rs1446585	http://www.ebi.ac.uk/efo/EFO_0004614	Lipid or lipoprotein measurement	http://www.ebi.ac.uk/efo/EFO_0004732	http://www.ebi.ac.uk/efo/EFO_0004278, http://www.ebi.ac.uk/efo/EFO_0000378	Cardiovascular disease	http://www.ebi.ac.uk/efo/EFO_0000319
apolipoprotein A 1 measurement	nevus	458	2	0	1	1	0.000560279	0.000560201	0.0321756	1	0.00217865	0.00434783	0.00272677	rs2284063-rs133015	http://www.ebi.ac.uk/efo/EFO_0004614	Lipid or lipoprotein measurement	http://www.ebi.ac.uk/efo/EFO_0004732	http://www.ebi.ac.uk/efo/EFO_0000625	Cancer	http://www.ebi.ac.uk/efo/EFO_0000616
apolipoprotein A 1 measurement	calcineurin measurement	458	2	0	1	1	0.000560279	0.000560201	0.0321756	1	0.00217865	0.00434783	0.00272677	rs7896910-rs7896518	http://www.ebi.ac.uk/efo/EFO_0004614	Lipid or lipoprotein measurement	http://www.ebi.ac.uk/efo/EFO_0004732	http://www.ebi.ac.uk/efo/EFO_0008061	Other measurement	http://www.ebi.ac.uk/efo/EFO_0001444
apolipoprotein A 1 measurement	catalase measurement	458	2	0	1	1	0.000560279	0.000560201	0.0321756	1	0.00217865	0.00434783	0.00272677	rs12740374-rs646776	http://www.ebi.ac.uk/efo/EFO_0004614	Lipid or lipoprotein measurement	http://www.ebi.ac.uk/efo/EFO_0004732	http://www.ebi.ac.uk/efo/EFO_0008071	Other measurement	http://www.ebi.ac.uk/efo/EFO_0001444
apolipoprotein A 1 measurement	mortality	458	2	1	0	1	0.000560279	0.000560201	0.0321756	1	0.00217865	0.00434783	0.00272677	rs429358	http://www.ebi.ac.uk/efo/EFO_0004614	Lipid or lipoprotein measurement	http://www.ebi.ac.uk/efo/EFO_0004732	http://www.ebi.ac.uk/efo/EFO_0004352	Other measurement	http://www.ebi.ac.uk/efo/EFO_0001444
apolipoprotein A 1 measurement	cerebral amyloid angiopathy, neurofibrillary tangles measurement	458	2	1	0	1	0.000560279	0.000560201	0.0321756	1	0.00217865	0.00434783	0.00272677	rs429358	http://www.ebi.ac.uk/efo/EFO_0004614	Lipid or lipoprotein measurement	http://www.ebi.ac.uk/efo/EFO_0004732	http://www.ebi.ac.uk/efo/EFO_0006790, http://www.ebi.ac.uk/efo/EFO_0006797	Metabolic disorder,Other measurement	http://www.ebi.ac.uk/efo/EFO_0000589,http://www.ebi.ac.uk/efo/EFO_0001444
apolipoprotein A 1 measurement	non-alcoholic fatty liver disease severity measurement	458	2	1	0	1	0.000560279	0.000560201	0.0321756	1	0.00217865	0.00434783	0.00272677	rs738409	http://www.ebi.ac.uk/efo/EFO_0004614	Lipid or lipoprotein measurement	http://www.ebi.ac.uk/efo/EFO_0004732	http://www.ebi.ac.uk/efo/EFO_0008421	Other measurement	http://www.ebi.ac.uk/efo/EFO_0001444
apolipoprotein A 1 measurement	non-alcoholic fatty liver disease, cirrhosis of liver	458	2	0	1	1	0.000560279	0.000560201	0.0321756	1	0.00217865	0.00434783	0.00272677	rs2896019-rs738409	http://www.ebi.ac.uk/efo/EFO_0004614	Lipid or lipoprotein measurement	http://www.ebi.ac.uk/efo/EFO_0004732	http://www.ebi.ac.uk/efo/EFO_0003095, http://www.ebi.ac.uk/efo/EFO_0001422	Cancer,Digestive system disorder	http://www.ebi.ac.uk/efo/EFO_0000616,http://www.ebi.ac.uk/efo/EFO_0000405
apolipoprotein A 1 measurement	marginal zone B-cell lymphoma	458	2	0	1	1	0.000560279	0.000560201	0.0321756	1	0.00217865	0.00434783	0.00272677	rs36057735-rs2922994	http://www.ebi.ac.uk/efo/EFO_0004614	Lipid or lipoprotein measurement	http://www.ebi.ac.uk/efo/EFO_0004732	http://www.ebi.ac.uk/efo/EFO_1000630	Cancer	http://www.ebi.ac.uk/efo/EFO_0000616
apolipoprotein A 1 measurement	cholesteryl ester 18:3 measurement	458	2	0	1	1	0.000560279	0.000560201	0.0321756	1	0.00217865	0.00434783	0.00272677	rs174566-rs174535	http://www.ebi.ac.uk/efo/EFO_0004614	Lipid or lipoprotein measurement	http://www.ebi.ac.uk/efo/EFO_0004732	http://www.ebi.ac.uk/efo/EFO_0010346	Lipid or lipoprotein measurement	http://www.ebi.ac.uk/efo/EFO_0004529
apolipoprotein A 1 measurement	cholesteryl ester 20:4 measurement	458	2	0	1	1	0.000560279	0.000560201	0.0321756	1	0.00217865	0.00434783	0.00272677	rs174547-rs174566	http://www.ebi.ac.uk/efo/EFO_0004614	Lipid or lipoprotein measurement	http://www.ebi.ac.uk/efo/EFO_0004732	http://www.ebi.ac.uk/efo/EFO_0010348	Lipid or lipoprotein measurement	http://www.ebi.ac.uk/efo/EFO_0004529
apolipoprotein A 1 measurement	arachidonic acid measurement, fatty acid measurement	458	2	0	1	1	0.000560279	0.000560201	0.0321756	1	0.00217865	0.00434783	0.00272677	rs174545-rs174566	http://www.ebi.ac.uk/efo/EFO_0004614	Lipid or lipoprotein measurement	http://www.ebi.ac.uk/efo/EFO_0004732	http://www.ebi.ac.uk/efo/EFO_0006808, http://www.ebi.ac.uk/efo/EFO_0005110	Lipid or lipoprotein measurement	http://www.ebi.ac.uk/efo/EFO_0004529
apolipoprotein A 1 measurement	cognitive impairment measurement, t-tau measurement	458	2	1	0	1	0.000560279	0.000560201	0.0321756	1	0.00217865	0.00434783	0.00272677	rs429358	http://www.ebi.ac.uk/efo/EFO_0004614	Lipid or lipoprotein measurement	http://www.ebi.ac.uk/efo/EFO_0004732	http://www.ebi.ac.uk/efo/EFO_0007998, http://www.ebi.ac.uk/efo/EFO_0004760	Other measurement	http://www.ebi.ac.uk/efo/EFO_0001444
apolipoprotein A 1 measurement	colorectal cancer, endometrial neoplasm	458	2	1	0	1	0.000560279	0.000560201	0.0321756	1	0.00217865	0.00434783	0.00272677	rs3184504	http://www.ebi.ac.uk/efo/EFO_0004614	Lipid or lipoprotein measurement	http://www.ebi.ac.uk/efo/EFO_0004732	http://www.ebi.ac.uk/efo/EFO_0005842, http://www.ebi.ac.uk/efo/EFO_0004230	Cancer	http://www.ebi.ac.uk/efo/EFO_0000616
apolipoprotein A 1 measurement	cystatin C measurement, chronic kidney disease	458	2	0	1	1	0.000560279	0.000560201	0.0321756	1	0.00217865	0.00434783	0.00272677	rs3184504-rs11066320-rs653178	http://www.ebi.ac.uk/efo/EFO_0004614	Lipid or lipoprotein measurement	http://www.ebi.ac.uk/efo/EFO_0004732	http://www.ebi.ac.uk/efo/EFO_0004617, http://www.ebi.ac.uk/efo/EFO_0003884	Other measurement,Other disease	http://www.ebi.ac.uk/efo/EFO_0000408,http://www.ebi.ac.uk/efo/EFO_0001444
apolipoprotein A 1 measurement	diabetes mellitus, coronary artery disease	458	2	0	1	1	0.000560279	0.000560201	0.0321756	1	0.00217865	0.00434783	0.00272677	rs10455872-rs74617384	http://www.ebi.ac.uk/efo/EFO_0004614	Lipid or lipoprotein measurement	http://www.ebi.ac.uk/efo/EFO_0004732	http://www.ebi.ac.uk/efo/EFO_0000400, http://www.ebi.ac.uk/efo/EFO_0000378	Metabolic disorder,Cardiovascular disease	http://www.ebi.ac.uk/efo/EFO_0000589,http://www.ebi.ac.uk/efo/EFO_0000319
apolipoprotein A 1 measurement	dihydrotestosterone measurement	458	2	0	1	1	0.000560279	0.000560201	0.0321756	1	0.00217865	0.00434783	0.00272677	rs727428-rs78608249	http://www.ebi.ac.uk/efo/EFO_0004614	Lipid or lipoprotein measurement	http://www.ebi.ac.uk/efo/EFO_0004732	http://www.ebi.ac.uk/efo/EFO_0004909	Other measurement	http://www.ebi.ac.uk/efo/EFO_0001444
apolipoprotein A 1 measurement	disposition index measurement	458	2	0	1	1	0.000560279	0.000560201	0.0321756	1	0.00217865	0.00434783	0.00272677	rs635634-rs505922	http://www.ebi.ac.uk/efo/EFO_0004614	Lipid or lipoprotein measurement	http://www.ebi.ac.uk/efo/EFO_0004732	http://www.ebi.ac.uk/efo/EFO_0006832	Other measurement	http://www.ebi.ac.uk/efo/EFO_0001444
apolipoprotein A 1 measurement	endoglin measurement	458	2	0	1	1	0.000560279	0.000560201	0.0321756	1	0.00217865	0.00434783	0.00272677	rs635634-rs651007	http://www.ebi.ac.uk/efo/EFO_0004614	Lipid or lipoprotein measurement	http://www.ebi.ac.uk/efo/EFO_0004732	http://www.ebi.ac.uk/efo/EFO_0008118	Other measurement	http://www.ebi.ac.uk/efo/EFO_0001444
apolipoprotein A 1 measurement	oleic acid measurement	458	2	0	1	1	0.000560279	0.000560201	0.0321756	1	0.00217865	0.00434783	0.00272677	rs102275-rs174566	http://www.ebi.ac.uk/efo/EFO_0004614	Lipid or lipoprotein measurement	http://www.ebi.ac.uk/efo/EFO_0004732	http://www.ebi.ac.uk/efo/EFO_0006810	Lipid or lipoprotein measurement	http://www.ebi.ac.uk/efo/EFO_0004529
apolipoprotein A 1 measurement	fatty acid measurement, docosapentaenoic acid measurement	458	2	0	1	1	0.000560279	0.000560201	0.0321756	1	0.00217865	0.00434783	0.00272677	rs174549-rs174566	http://www.ebi.ac.uk/efo/EFO_0004614	Lipid or lipoprotein measurement	http://www.ebi.ac.uk/efo/EFO_0004732	http://www.ebi.ac.uk/efo/EFO_0005110, http://www.ebi.ac.uk/efo/EFO_0006809	Lipid or lipoprotein measurement	http://www.ebi.ac.uk/efo/EFO_0004529
apolipoprotein A 1 measurement	neuritic plaque measurement, neurofibrillary tangles measurement	458	2	1	0	1	0.000560279	0.000560201	0.0321756	1	0.00217865	0.00434783	0.00272677	rs429358	http://www.ebi.ac.uk/efo/EFO_0004614	Lipid or lipoprotein measurement	http://www.ebi.ac.uk/efo/EFO_0004732	http://www.ebi.ac.uk/efo/EFO_0006798, http://www.ebi.ac.uk/efo/EFO_0006797	Other measurement	http://www.ebi.ac.uk/efo/EFO_0001444
apolipoprotein A 1 measurement	tumor necrosis factor-alpha measurement	458	2	0	1	1	0.000560279	0.000560201	0.0321756	1	0.00217865	0.00434783	0.00272677	rs635634-rs505922	http://www.ebi.ac.uk/efo/EFO_0004614	Lipid or lipoprotein measurement	http://www.ebi.ac.uk/efo/EFO_0004732	http://www.ebi.ac.uk/efo/EFO_0004684	Inflammatory measurement	http://www.ebi.ac.uk/efo/EFO_0004872
apolipoprotein A 1 measurement	fatty acid measurement, linoleic acid measurement	458	2	0	1	1	0.000560279	0.000560201	0.0321756	1	0.00217865	0.00434783	0.00272677	rs174566-rs174550	http://www.ebi.ac.uk/efo/EFO_0004614	Lipid or lipoprotein measurement	http://www.ebi.ac.uk/efo/EFO_0004732	http://www.ebi.ac.uk/efo/EFO_0005110, http://www.ebi.ac.uk/efo/EFO_0006807	Lipid or lipoprotein measurement	http://www.ebi.ac.uk/efo/EFO_0004529
apolipoprotein A 1 measurement	triglyceride measurement, metabolic syndrome	458	2	0	1	1	0.000560279	0.000560201	0.0321756	1	0.00217865	0.00434783	0.00272677	rs780093-rs1260326	http://www.ebi.ac.uk/efo/EFO_0004614	Lipid or lipoprotein measurement	http://www.ebi.ac.uk/efo/EFO_0004732	http://www.ebi.ac.uk/efo/EFO_0004530, http://www.ebi.ac.uk/efo/EFO_0000195	Metabolic disorder,Lipid or lipoprotein measurement	http://www.ebi.ac.uk/efo/EFO_0004529,http://www.ebi.ac.uk/efo/EFO_0000589
apolipoprotein A 1 measurement	tissue factor measurement	458	2	0	1	1	0.000560279	0.000560201	0.0321756	1	0.00217865	0.00434783	0.00272677	rs635634-rs495828	http://www.ebi.ac.uk/efo/EFO_0004614	Lipid or lipoprotein measurement	http://www.ebi.ac.uk/efo/EFO_0004732	http://www.ebi.ac.uk/efo/EFO_0010623	Other measurement	http://www.ebi.ac.uk/efo/EFO_0001444
apolipoprotein A 1 measurement	omega-3 polyunsaturated fatty acid measurement, metabolic syndrome	458	2	0	1	1	0.000560279	0.000560201	0.0321756	1	0.00217865	0.00434783	0.00272677	rs174547-rs174566	http://www.ebi.ac.uk/efo/EFO_0004614	Lipid or lipoprotein measurement	http://www.ebi.ac.uk/efo/EFO_0004732	http://www.ebi.ac.uk/efo/EFO_0010119, http://www.ebi.ac.uk/efo/EFO_0000195	Metabolic disorder,Lipid or lipoprotein measurement	http://www.ebi.ac.uk/efo/EFO_0004529,http://www.ebi.ac.uk/efo/EFO_0000589
apolipoprotein A 1 measurement	follistatin measurement	458	2	1	0	1	0.000560279	0.000560201	0.0321756	1	0.00217865	0.00434783	0.00272677	rs1260326	http://www.ebi.ac.uk/efo/EFO_0004614	Lipid or lipoprotein measurement	http://www.ebi.ac.uk/efo/EFO_0004732	http://www.ebi.ac.uk/efo/EFO_0010614	Other measurement	http://www.ebi.ac.uk/efo/EFO_0001444
apolipoprotein A 1 measurement	high density lipoprotein cholesterol measurement, metabolic syndrome	458	2	0	1	1	0.000560279	0.000560201	0.0321756	1	0.00217865	0.00434783	0.00272677	rs331-rs2083637	http://www.ebi.ac.uk/efo/EFO_0004614	Lipid or lipoprotein measurement	http://www.ebi.ac.uk/efo/EFO_0004732	http://www.ebi.ac.uk/efo/EFO_0004612, http://www.ebi.ac.uk/efo/EFO_0000195	Metabolic disorder,Lipid or lipoprotein measurement	http://www.ebi.ac.uk/efo/EFO_0004732,http://www.ebi.ac.uk/efo/EFO_0000589
apolipoprotein A 1 measurement	lysophosphatidylethanolamine 16:0 measurement	458	2	0	1	1	0.000560279	0.000560201	0.0321756	1	0.00217865	0.00434783	0.00272677	rs1532085-rs1601933	http://www.ebi.ac.uk/efo/EFO_0004614	Lipid or lipoprotein measurement	http://www.ebi.ac.uk/efo/EFO_0004732	http://www.ebi.ac.uk/efo/EFO_0010366	Lipid or lipoprotein measurement	http://www.ebi.ac.uk/efo/EFO_0004529
CD209 antigen measurement	apolipoprotein A 1 measurement	2	458	0	1	1	0.000560279	0.000560201	0.0321756	1	0.00217865	0.00434783	0.00272677	rs635634-rs505922	http://www.ebi.ac.uk/efo/EFO_0008077	Other measurement	http://www.ebi.ac.uk/efo/EFO_0001444	http://www.ebi.ac.uk/efo/EFO_0004614	Lipid or lipoprotein measurement	http://www.ebi.ac.uk/efo/EFO_0004732
P-Selectin measurement	apolipoprotein A 1 measurement	2	458	0	1	1	0.000560279	0.000560201	0.0321756	1	0.00217865	0.00434783	0.00272677	rs635634-rs651007	http://www.ebi.ac.uk/efo/EFO_0008254	Other measurement	http://www.ebi.ac.uk/efo/EFO_0001444	http://www.ebi.ac.uk/efo/EFO_0004614	Lipid or lipoprotein measurement	http://www.ebi.ac.uk/efo/EFO_0004732
Alzheimer's disease, vascular dementia	apolipoprotein A 1 measurement	2	458	1	0	1	0.000560279	0.000560201	0.0321756	1	0.00217865	0.00434783	0.00272677	rs429358	http://www.ebi.ac.uk/efo/EFO_0000249, http://www.ebi.ac.uk/efo/EFO_0004718	Neurological disorder,Cardiovascular disease	http://www.ebi.ac.uk/efo/EFO_0000618,http://www.ebi.ac.uk/efo/EFO_0000319	http://www.ebi.ac.uk/efo/EFO_0004614	Lipid or lipoprotein measurement	http://www.ebi.ac.uk/efo/EFO_0004732
Stevens-Johnson syndrome, toxic epidermal necrolysis, response to cold medicine	apolipoprotein A 1 measurement	2	458	0	1	1	0.000560279	0.000560201	0.0321756	1	0.00217865	0.00434783	0.00272677	rs4917014-rs34767118	http://www.ebi.ac.uk/efo/EFO_0004276, http://www.ebi.ac.uk/efo/EFO_0004775, http://www.ebi.ac.uk/efo/EFO_0006997	Other disease,Response to drug	http://purl.obolibrary.org/obo/GO_0042493,http://www.ebi.ac.uk/efo/EFO_0000408	http://www.ebi.ac.uk/efo/EFO_0004614	Lipid or lipoprotein measurement	http://www.ebi.ac.uk/efo/EFO_0004732
C-X-C motif chemokine 5 measurement	apolipoprotein A 1 measurement	2	458	0	1	1	0.000560279	0.000560201	0.0321756	1	0.00217865	0.00434783	0.00272677	rs2393967-rs7896518	http://www.ebi.ac.uk/efo/EFO_0008058	Other measurement	http://www.ebi.ac.uk/efo/EFO_0001444	http://www.ebi.ac.uk/efo/EFO_0004614	Lipid or lipoprotein measurement	http://www.ebi.ac.uk/efo/EFO_0004732
C-X-C motif chemokine 6 measurement	apolipoprotein A 1 measurement	2	458	0	1	1	0.000560279	0.000560201	0.0321756	1	0.00217865	0.00434783	0.00272677	rs7896518-rs35562567	http://www.ebi.ac.uk/efo/EFO_0008059	Other measurement	http://www.ebi.ac.uk/efo/EFO_0001444	http://www.ebi.ac.uk/efo/EFO_0004614	Lipid or lipoprotein measurement	http://www.ebi.ac.uk/efo/EFO_0004732
anxiety disorder, panic disorder	apolipoprotein A 1 measurement	2	458	0	1	1	0.000560279	0.000560201	0.0321756	1	0.00217865	0.00434783	0.00272677	rs35546597-rs7503353	http://www.ebi.ac.uk/efo/EFO_0006788, http://www.ebi.ac.uk/efo/EFO_0004262	Neurological disorder	http://www.ebi.ac.uk/efo/EFO_0000618	http://www.ebi.ac.uk/efo/EFO_0004614	Lipid or lipoprotein measurement	http://www.ebi.ac.uk/efo/EFO_0004732
Alzheimer's disease biomarker measurement	apolipoprotein A 1 measurement	2	458	1	0	1	0.000560279	0.000560201	0.0321756	1	0.00217865	0.00434783	0.00272677	rs429358	http://www.ebi.ac.uk/efo/EFO_0006514	Other measurement	http://www.ebi.ac.uk/efo/EFO_0001444	http://www.ebi.ac.uk/efo/EFO_0004614	Lipid or lipoprotein measurement	http://www.ebi.ac.uk/efo/EFO_0004732
angiotensin converting enzyme activity measurement	apolipoprotein A 1 measurement	2	458	0	1	1	0.000560279	0.000560201	0.0321756	1	0.00217865	0.00434783	0.00272677	rs635634-rs495828	http://www.ebi.ac.uk/efo/EFO_0004463	Other measurement	http://www.ebi.ac.uk/efo/EFO_0001444	http://www.ebi.ac.uk/efo/EFO_0004614	Lipid or lipoprotein measurement	http://www.ebi.ac.uk/efo/EFO_0004732
CXCL5 measurement	apolipoprotein A 1 measurement	2	458	0	1	1	0.000560279	0.000560201	0.0321756	1	0.00217865	0.00434783	0.00272677	rs2393967-rs7896518	http://www.ebi.ac.uk/efo/EFO_0009422	Other measurement	http://www.ebi.ac.uk/efo/EFO_0001444	http://www.ebi.ac.uk/efo/EFO_0004614	Lipid or lipoprotein measurement	http://www.ebi.ac.uk/efo/EFO_0004732
Alzheimer's disease, beta-amyloid 1-42 measurement	apolipoprotein A 1 measurement	2	458	1	0	1	0.000560279	0.000560201	0.0321756	1	0.00217865	0.00434783	0.00272677	rs429358	http://www.ebi.ac.uk/efo/EFO_0000249, http://www.ebi.ac.uk/efo/EFO_0004670	Neurological disorder,Other measurement	http://www.ebi.ac.uk/efo/EFO_0000618,http://www.ebi.ac.uk/efo/EFO_0001444	http://www.ebi.ac.uk/efo/EFO_0004614	Lipid or lipoprotein measurement	http://www.ebi.ac.uk/efo/EFO_0004732
Alzheimer's disease, amyloid-beta measurement	apolipoprotein A 1 measurement	2	458	1	0	1	0.000560279	0.000560201	0.0321756	1	0.00217865	0.00434783	0.00272677	rs429358	http://www.ebi.ac.uk/efo/EFO_0000249, http://www.ebi.ac.uk/efo/EFO_0005194	Neurological disorder,Other measurement	http://www.ebi.ac.uk/efo/EFO_0000618,http://www.ebi.ac.uk/efo/EFO_0001444	http://www.ebi.ac.uk/efo/EFO_0004614	Lipid or lipoprotein measurement	http://www.ebi.ac.uk/efo/EFO_0004732
HOMA-IR	apolipoprotein A 1 measurement	2	458	0	1	1	0.000560279	0.000560201	0.0321756	1	0.00217865	0.00434783	0.00272677	rs780094-rs1260326	http://www.ebi.ac.uk/efo/EFO_0004501	Other measurement	http://www.ebi.ac.uk/efo/EFO_0001444	http://www.ebi.ac.uk/efo/EFO_0004614	Lipid or lipoprotein measurement	http://www.ebi.ac.uk/efo/EFO_0004732
Tetralogy of Fallot	apolipoprotein A 1 measurement	2	458	0	1	1	0.000560279	0.000560201	0.0321756	1	0.00217865	0.00434783	0.00272677	rs3184504-rs11066320-rs11065987	http://purl.obolibrary.org/obo/HP_0001636	Other trait	http://www.ebi.ac.uk/efo/EFO_0000001	http://www.ebi.ac.uk/efo/EFO_0004614	Lipid or lipoprotein measurement	http://www.ebi.ac.uk/efo/EFO_0004732
amyloid-beta measurement, cingulate cortex measurement	apolipoprotein A 1 measurement	2	458	0	1	1	0.000560279	0.000560201	0.0321756	1	0.00217865	0.00434783	0.00272677	rs429358-rs157582-rs4420638	http://www.ebi.ac.uk/efo/EFO_0005194, http://www.ebi.ac.uk/efo/EFO_0007738	Other measurement	http://www.ebi.ac.uk/efo/EFO_0001444	http://www.ebi.ac.uk/efo/EFO_0004614	Lipid or lipoprotein measurement	http://www.ebi.ac.uk/efo/EFO_0004732
adhesion molecule measurement, ICAM-1 measurement	apolipoprotein A 1 measurement	2	458	0	1	1	0.000560279	0.000560201	0.0321756	1	0.00217865	0.00434783	0.00272677	rs635634-rs649129	http://www.ebi.ac.uk/efo/EFO_0004522, http://www.ebi.ac.uk/efo/EFO_0004520	Other measurement,Cardiovascular measurement	http://www.ebi.ac.uk/efo/EFO_0004298,http://www.ebi.ac.uk/efo/EFO_0001444	http://www.ebi.ac.uk/efo/EFO_0004614	Lipid or lipoprotein measurement	http://www.ebi.ac.uk/efo/EFO_0004732
Mental deterioration	apolipoprotein A 1 measurement	2	458	0	1	1	0.000560279	0.000560201	0.0321756	1	0.00217865	0.00434783	0.00272677	rs769449-rs429358	http://purl.obolibrary.org/obo/HP_0001268	Other trait	http://www.ebi.ac.uk/efo/EFO_0000001	http://www.ebi.ac.uk/efo/EFO_0004614	Lipid or lipoprotein measurement	http://www.ebi.ac.uk/efo/EFO_0004732
BMI-adjusted leptin measurement	apolipoprotein A 1 measurement	2	458	0	1	1	0.000560279	0.000560201	0.0321756	1	0.00217865	0.00434783	0.00272677	rs780093-rs1260326	http://www.ebi.ac.uk/efo/EFO_0007793	Other measurement	http://www.ebi.ac.uk/efo/EFO_0001444	http://www.ebi.ac.uk/efo/EFO_0004614	Lipid or lipoprotein measurement	http://www.ebi.ac.uk/efo/EFO_0004732
LDL cholesterol:HDL cholesterol ratio	apolipoprotein A 1 measurement	2	458	0	1	1	0.000560279	0.000560201	0.0321756	1	0.00217865	0.00434783	0.00272677	rs4420638-rs429358	http://www.ebi.ac.uk/efo/EFO_0007930	Lipid or lipoprotein measurement	http://www.ebi.ac.uk/efo/EFO_0004732	http://www.ebi.ac.uk/efo/EFO_0004614	Lipid or lipoprotein measurement	http://www.ebi.ac.uk/efo/EFO_0004732
Dementia, Alzheimer's disease neuropathologic change	apolipoprotein A 1 measurement	2	458	0	1	1	0.000560279	0.000560201	0.0321756	1	0.00217865	0.00434783	0.00272677	rs6857-rs429358	http://purl.obolibrary.org/obo/HP_0000726, http://www.ebi.ac.uk/efo/EFO_0006801	Neurological disorder,Other trait	http://www.ebi.ac.uk/efo/EFO_0000618,http://www.ebi.ac.uk/efo/EFO_0000001	http://www.ebi.ac.uk/efo/EFO_0004614	Lipid or lipoprotein measurement	http://www.ebi.ac.uk/efo/EFO_0004732
Cognitive impairment	apolipoprotein A 1 measurement	2	458	0	1	1	0.000560279	0.000560201	0.0321756	1	0.00217865	0.00434783	0.00272677	rs6857-rs429358	http://purl.obolibrary.org/obo/HP_0100543	Other trait	http://www.ebi.ac.uk/efo/EFO_0000001	http://www.ebi.ac.uk/efo/EFO_0004614	Lipid or lipoprotein measurement	http://www.ebi.ac.uk/efo/EFO_0004732
Microalbuminuria	bipolar disorder	18	51	0	1	1	0.000561502	0.000561356	0.0322125	1	0.0147059	0.0289855	0.021872	rs2517959-rs677888	http://purl.obolibrary.org/obo/HP_0012594	Other trait	http://www.ebi.ac.uk/efo/EFO_0000001	http://www.ebi.ac.uk/efo/EFO_0000289	Neurological disorder	http://www.ebi.ac.uk/efo/EFO_0000618
Microalbuminuria	albumin:globulin ratio measurement	18	51	0	1	1	0.000561502	0.000561356	0.0322125	1	0.0147059	0.0289855	0.021872	rs1313566-rs4665972	http://purl.obolibrary.org/obo/HP_0012594	Other trait	http://www.ebi.ac.uk/efo/EFO_0000001	http://www.ebi.ac.uk/efo/EFO_0005128	Cardiovascular measurement	http://www.ebi.ac.uk/efo/EFO_0004298
Microalbuminuria	glycine measurement	18	51	1	0	1	0.000561502	0.000561356	0.0322125	1	0.0147059	0.0289855	0.021872	rs28601761	http://purl.obolibrary.org/obo/HP_0012594	Other trait	http://www.ebi.ac.uk/efo/EFO_0000001	http://www.ebi.ac.uk/efo/EFO_0009767	Other measurement	http://www.ebi.ac.uk/efo/EFO_0001444
acylcarnitine measurement, blood metabolite measurement	urinary albumin to creatinine ratio	9	102	0	1	1	0.000561502	0.000561363	0.0322125	1	0.00909091	0.018018	0.0132214	rs11242113-rs162890-rs270601	http://www.ebi.ac.uk/efo/EFO_0005059, http://www.ebi.ac.uk/efo/EFO_0005664	Other measurement	http://www.ebi.ac.uk/efo/EFO_0001444	http://www.ebi.ac.uk/efo/EFO_0007778	Other measurement	http://www.ebi.ac.uk/efo/EFO_0001444
susceptibility to mumps measurement	urinary albumin to creatinine ratio	9	102	0	1	1	0.000561502	0.000561363	0.0322125	1	0.00909091	0.018018	0.0132214	rs516316-rs11882796	http://www.ebi.ac.uk/efo/EFO_0008404	Other measurement	http://www.ebi.ac.uk/efo/EFO_0001444	http://www.ebi.ac.uk/efo/EFO_0007778	Other measurement	http://www.ebi.ac.uk/efo/EFO_0001444
fat body mass	mean arterial pressure	9	102	0	1	1	0.000561502	0.000561363	0.0322125	1	0.00909091	0.018018	0.0132214	rs11642015-rs9972653	http://www.ebi.ac.uk/efo/EFO_0005409	Other measurement	http://www.ebi.ac.uk/efo/EFO_0001444	http://www.ebi.ac.uk/efo/EFO_0006340	Other measurement	http://www.ebi.ac.uk/efo/EFO_0001444
Diuretic use measurement	fat body mass	102	9	0	1	1	0.000561502	0.000561364	0.0322125	1	0.00909091	0.018018	0.0132214	rs56094641-rs9972653	http://www.ebi.ac.uk/efo/EFO_0009928	Other measurement	http://www.ebi.ac.uk/efo/EFO_0001444	http://www.ebi.ac.uk/efo/EFO_0005409	Other measurement	http://www.ebi.ac.uk/efo/EFO_0001444
Eczema, allergic rhinitis	glucose-dependent insulinotropic peptide measurement, glucose tolerance test	153	6	0	1	1	0.000561502	0.000561372	0.0322125	1	0.00632911	0.0125786	0.0090083	rs635634-rs507666	http://purl.obolibrary.org/obo/HP_0000964, http://www.ebi.ac.uk/efo/EFO_0005854	Immune system disorder,Other trait	http://www.ebi.ac.uk/efo/EFO_0000001,http://www.ebi.ac.uk/efo/EFO_0000540	http://www.ebi.ac.uk/efo/EFO_0008464, http://www.ebi.ac.uk/efo/EFO_0004307	Other measurement	http://www.ebi.ac.uk/efo/EFO_0001444
Eczema, allergic rhinitis	ICAM-1 measurement	153	6	1	0	1	0.000561502	0.000561372	0.0322125	1	0.00632911	0.0125786	0.0090083	rs507666	http://purl.obolibrary.org/obo/HP_0000964, http://www.ebi.ac.uk/efo/EFO_0005854	Immune system disorder,Other trait	http://www.ebi.ac.uk/efo/EFO_0000001,http://www.ebi.ac.uk/efo/EFO_0000540	http://www.ebi.ac.uk/efo/EFO_0004520	Cardiovascular measurement	http://www.ebi.ac.uk/efo/EFO_0004298
Eczema, allergic rhinitis	interleukin 1 receptor-like 1 measurement	153	6	0	1	1	0.000561502	0.000561372	0.0322125	1	0.00632911	0.0125786	0.0090083	rs13020553-rs1420101	http://purl.obolibrary.org/obo/HP_0000964, http://www.ebi.ac.uk/efo/EFO_0005854	Immune system disorder,Other trait	http://www.ebi.ac.uk/efo/EFO_0000001,http://www.ebi.ac.uk/efo/EFO_0000540	http://www.ebi.ac.uk/efo/EFO_0008168	Other measurement	http://www.ebi.ac.uk/efo/EFO_0001444
Eczema, allergic rhinitis	multiple sclerosis, chronic lymphocytic leukemia	153	6	0	1	1	0.000561502	0.000561372	0.0322125	1	0.00632911	0.0125786	0.0090083	rs3933376-rs802734	http://purl.obolibrary.org/obo/HP_0000964, http://www.ebi.ac.uk/efo/EFO_0005854	Immune system disorder,Other trait	http://www.ebi.ac.uk/efo/EFO_0000001,http://www.ebi.ac.uk/efo/EFO_0000540	http://www.ebi.ac.uk/efo/EFO_0003885, http://www.ebi.ac.uk/efo/EFO_0000095	Cancer,Immune system disorder	http://www.ebi.ac.uk/efo/EFO_0000616,http://www.ebi.ac.uk/efo/EFO_0000540
Eczema, allergic rhinitis	interleukin 6 receptor subunit alpha measurement	153	6	0	1	1	0.000561502	0.000561372	0.0322125	1	0.00632911	0.0125786	0.0090083	rs2228145-rs4129267	http://purl.obolibrary.org/obo/HP_0000964, http://www.ebi.ac.uk/efo/EFO_0005854	Immune system disorder,Other trait	http://www.ebi.ac.uk/efo/EFO_0000001,http://www.ebi.ac.uk/efo/EFO_0000540	http://www.ebi.ac.uk/efo/EFO_0008187	Other measurement	http://www.ebi.ac.uk/efo/EFO_0001444
neutrophil count, basophil count	nevus count	153	6	0	1	1	0.000561502	0.000561372	0.0322125	1	0.00632911	0.0125786	0.0090083	rs10858740-rs7313352	http://www.ebi.ac.uk/efo/EFO_0004833, http://www.ebi.ac.uk/efo/EFO_0005090	Inflammatory measurement,Hematological measurement	http://www.ebi.ac.uk/efo/EFO_0004872,http://www.ebi.ac.uk/efo/EFO_0004503	http://www.ebi.ac.uk/efo/EFO_0004632	Other measurement	http://www.ebi.ac.uk/efo/EFO_0001444
Eczema, allergic rhinitis	lymphoma	153	6	0	1	1	0.000561502	0.000561372	0.0322125	1	0.00632911	0.0125786	0.0090083	rs6773854-rs763342	http://purl.obolibrary.org/obo/HP_0000964, http://www.ebi.ac.uk/efo/EFO_0005854	Immune system disorder,Other trait	http://www.ebi.ac.uk/efo/EFO_0000001,http://www.ebi.ac.uk/efo/EFO_0000540	http://www.ebi.ac.uk/efo/EFO_0000574	Cancer	http://www.ebi.ac.uk/efo/EFO_0000616
neutrophil count, basophil count	omega-6 polyunsaturated fatty acid measurement	153	6	0	1	1	0.000561502	0.000561372	0.0322125	1	0.00632911	0.0125786	0.0090083	rs10740118-rs7896518	http://www.ebi.ac.uk/efo/EFO_0004833, http://www.ebi.ac.uk/efo/EFO_0005090	Inflammatory measurement,Hematological measurement	http://www.ebi.ac.uk/efo/EFO_0004872,http://www.ebi.ac.uk/efo/EFO_0004503	http://www.ebi.ac.uk/efo/EFO_0005680	Lipid or lipoprotein measurement	http://www.ebi.ac.uk/efo/EFO_0004529
Eczema, allergic rhinitis	interleukin 18 receptor 1 measurement	153	6	0	1	1	0.000561502	0.000561372	0.0322125	1	0.00632911	0.0125786	0.0090083	rs9646944-rs72823641	http://purl.obolibrary.org/obo/HP_0000964, http://www.ebi.ac.uk/efo/EFO_0005854	Immune system disorder,Other trait	http://www.ebi.ac.uk/efo/EFO_0000001,http://www.ebi.ac.uk/efo/EFO_0000540	http://www.ebi.ac.uk/efo/EFO_0008178	Other measurement	http://www.ebi.ac.uk/efo/EFO_0001444
docosapentaenoic acid measurement	neutrophil count, basophil count	6	153	0	1	1	0.000561502	0.000561372	0.0322125	1	0.00632911	0.0125786	0.0090083	rs780094-rs1260326	http://www.ebi.ac.uk/efo/EFO_0006809	Lipid or lipoprotein measurement	http://www.ebi.ac.uk/efo/EFO_0004529	http://www.ebi.ac.uk/efo/EFO_0004833, http://www.ebi.ac.uk/efo/EFO_0005090	Inflammatory measurement,Hematological measurement	http://www.ebi.ac.uk/efo/EFO_0004872,http://www.ebi.ac.uk/efo/EFO_0004503
glucose-dependent insulinotropic peptide measurement, glucose tolerance test	neutrophil count, basophil count	6	153	1	0	1	0.000561502	0.000561372	0.0322125	1	0.00632911	0.0125786	0.0090083	rs635634	http://www.ebi.ac.uk/efo/EFO_0008464, http://www.ebi.ac.uk/efo/EFO_0004307	Other measurement	http://www.ebi.ac.uk/efo/EFO_0001444	http://www.ebi.ac.uk/efo/EFO_0004833, http://www.ebi.ac.uk/efo/EFO_0005090	Inflammatory measurement,Hematological measurement	http://www.ebi.ac.uk/efo/EFO_0004872,http://www.ebi.ac.uk/efo/EFO_0004503
multiple sclerosis, chronic lymphocytic leukemia	neutrophil count, basophil count	6	153	0	1	1	0.000561502	0.000561372	0.0322125	1	0.00632911	0.0125786	0.0090083	rs2777899-rs11654074	http://www.ebi.ac.uk/efo/EFO_0003885, http://www.ebi.ac.uk/efo/EFO_0000095	Cancer,Immune system disorder	http://www.ebi.ac.uk/efo/EFO_0000616,http://www.ebi.ac.uk/efo/EFO_0000540	http://www.ebi.ac.uk/efo/EFO_0004833, http://www.ebi.ac.uk/efo/EFO_0005090	Inflammatory measurement,Hematological measurement	http://www.ebi.ac.uk/efo/EFO_0004872,http://www.ebi.ac.uk/efo/EFO_0004503
Barrett's esophagus	neutrophil count, basophil count	6	153	0	1	1	0.000561502	0.000561372	0.0322125	1	0.00632911	0.0125786	0.0090083	rs1991651-rs2409797	http://www.ebi.ac.uk/efo/EFO_0000280	Digestive system disorder	http://www.ebi.ac.uk/efo/EFO_0000405	http://www.ebi.ac.uk/efo/EFO_0004833, http://www.ebi.ac.uk/efo/EFO_0005090	Inflammatory measurement,Hematological measurement	http://www.ebi.ac.uk/efo/EFO_0004872,http://www.ebi.ac.uk/efo/EFO_0004503
BMI-adjusted waist-hip ratio, adult onset asthma	Eczema, allergic rhinitis	6	153	1	0	1	0.000561502	0.000561372	0.0322125	1	0.00632911	0.0125786	0.0090083	rs4616071	http://www.ebi.ac.uk/efo/EFO_0007788, http://www.ebi.ac.uk/efo/EFO_1002011	Body measurement,Other disease	http://www.ebi.ac.uk/efo/EFO_0004324,http://www.ebi.ac.uk/efo/EFO_0000408	http://purl.obolibrary.org/obo/HP_0000964, http://www.ebi.ac.uk/efo/EFO_0005854	Immune system disorder,Other trait	http://www.ebi.ac.uk/efo/EFO_0000001,http://www.ebi.ac.uk/efo/EFO_0000540
kidney disease	neutrophil count, basophil count	6	153	0	1	1	0.000561502	0.000561372	0.0322125	1	0.00632911	0.0125786	0.0090083	rs9275596-rs9271588	http://www.ebi.ac.uk/efo/EFO_0003086	Other disease	http://www.ebi.ac.uk/efo/EFO_0000408	http://www.ebi.ac.uk/efo/EFO_0004833, http://www.ebi.ac.uk/efo/EFO_0005090	Inflammatory measurement,Hematological measurement	http://www.ebi.ac.uk/efo/EFO_0004872,http://www.ebi.ac.uk/efo/EFO_0004503
lymphoma	neutrophil count, basophil count	6	153	0	1	1	0.000561502	0.000561372	0.0322125	1	0.00632911	0.0125786	0.0090083	rs9271588-rs9268853	http://www.ebi.ac.uk/efo/EFO_0000574	Cancer	http://www.ebi.ac.uk/efo/EFO_0000616	http://www.ebi.ac.uk/efo/EFO_0004833, http://www.ebi.ac.uk/efo/EFO_0005090	Inflammatory measurement,Hematological measurement	http://www.ebi.ac.uk/efo/EFO_0004872,http://www.ebi.ac.uk/efo/EFO_0004503
ICAM-1 measurement	neutrophil count, basophil count	6	153	0	1	1	0.000561502	0.000561372	0.0322125	1	0.00632911	0.0125786	0.0090083	rs635634-rs507666	http://www.ebi.ac.uk/efo/EFO_0004520	Cardiovascular measurement	http://www.ebi.ac.uk/efo/EFO_0004298	http://www.ebi.ac.uk/efo/EFO_0004833, http://www.ebi.ac.uk/efo/EFO_0005090	Inflammatory measurement,Hematological measurement	http://www.ebi.ac.uk/efo/EFO_0004872,http://www.ebi.ac.uk/efo/EFO_0004503
fetal hemoglobin measurement	neutrophil count, basophil count	6	153	0	1	1	0.000561502	0.000561372	0.0322125	1	0.00632911	0.0125786	0.0090083	rs34208856-rs9399137	http://www.ebi.ac.uk/efo/EFO_0004576	Hematological measurement	http://www.ebi.ac.uk/efo/EFO_0004503	http://www.ebi.ac.uk/efo/EFO_0004833, http://www.ebi.ac.uk/efo/EFO_0005090	Inflammatory measurement,Hematological measurement	http://www.ebi.ac.uk/efo/EFO_0004872,http://www.ebi.ac.uk/efo/EFO_0004503
glucose tolerance test	neutrophil count, basophil count	6	153	1	0	1	0.000561502	0.000561372	0.0322125	1	0.00632911	0.0125786	0.0090083	rs1260326	http://www.ebi.ac.uk/efo/EFO_0004307	Other measurement	http://www.ebi.ac.uk/efo/EFO_0001444	http://www.ebi.ac.uk/efo/EFO_0004833, http://www.ebi.ac.uk/efo/EFO_0005090	Inflammatory measurement,Hematological measurement	http://www.ebi.ac.uk/efo/EFO_0004872,http://www.ebi.ac.uk/efo/EFO_0004503
mean corpuscular hemoglobin	non-grapefruit juice consumption measurement	918	1	0	1	1	0.000561502	0.000561502	0.0322125	1	0.00108932	0.00217628	0.00108932	rs56094641-rs9972653	http://www.ebi.ac.uk/efo/EFO_0004527	Hematological measurement	http://www.ebi.ac.uk/efo/EFO_0004503	http://www.ebi.ac.uk/efo/EFO_0010095	Other measurement	http://www.ebi.ac.uk/efo/EFO_0001444
mean corpuscular hemoglobin	neonate, sum of skinfolds	918	1	0	1	1	0.000561502	0.000561502	0.0322125	1	0.00108932	0.00217628	0.00108932	rs4680338-rs1482853	http://www.ebi.ac.uk/efo/EFO_0004527	Hematological measurement	http://www.ebi.ac.uk/efo/EFO_0004503	http://www.ebi.ac.uk/efo/EFO_0001372, http://www.ebi.ac.uk/efo/EFO_0006266	Other measurement,Other trait	http://www.ebi.ac.uk/efo/EFO_0000001,http://www.ebi.ac.uk/efo/EFO_0001444
mean corpuscular hemoglobin	serum metabolite measurement, glycine measurement	918	1	0	1	1	0.000561502	0.000561502	0.0322125	1	0.00108932	0.00217628	0.00108932	rs1047891-rs715	http://www.ebi.ac.uk/efo/EFO_0004527	Hematological measurement	http://www.ebi.ac.uk/efo/EFO_0004503	http://www.ebi.ac.uk/efo/EFO_0005653, http://www.ebi.ac.uk/efo/EFO_0009767	Other measurement	http://www.ebi.ac.uk/efo/EFO_0001444
mean corpuscular hemoglobin	neurogenic locus notch homolog protein 1 measurement	918	1	0	1	1	0.000561502	0.000561502	0.0322125	1	0.00108932	0.00217628	0.00108932	rs8176749-rs187099314	http://www.ebi.ac.uk/efo/EFO_0004527	Hematological measurement	http://www.ebi.ac.uk/efo/EFO_0004503	http://www.ebi.ac.uk/efo/EFO_0008246	Other measurement	http://www.ebi.ac.uk/efo/EFO_0001444
mean corpuscular hemoglobin	serum metabolite measurement, creatine measurement	918	1	0	1	1	0.000561502	0.000561502	0.0322125	1	0.00108932	0.00217628	0.00108932	rs1047891-rs715	http://www.ebi.ac.uk/efo/EFO_0004527	Hematological measurement	http://www.ebi.ac.uk/efo/EFO_0004503	http://www.ebi.ac.uk/efo/EFO_0005653, http://www.ebi.ac.uk/efo/EFO_0010472	Other measurement	http://www.ebi.ac.uk/efo/EFO_0001444
mean corpuscular hemoglobin	sugar sweetened beverage consumption measurement	918	1	0	1	1	0.000561502	0.000561502	0.0322125	1	0.00108932	0.00217628	0.00108932	rs56094641-rs55872725	http://www.ebi.ac.uk/efo/EFO_0004527	Hematological measurement	http://www.ebi.ac.uk/efo/EFO_0004503	http://www.ebi.ac.uk/efo/EFO_0010097	Other measurement	http://www.ebi.ac.uk/efo/EFO_0001444
mean corpuscular hemoglobin	superior frontal gyrus grey matter volume measurement	918	1	0	1	1	0.000561502	0.000561502	0.0322125	1	0.00108932	0.00217628	0.00108932	rs4654899-rs7556221	http://www.ebi.ac.uk/efo/EFO_0004527	Hematological measurement	http://www.ebi.ac.uk/efo/EFO_0004503	http://www.ebi.ac.uk/efo/EFO_0006516	Other measurement	http://www.ebi.ac.uk/efo/EFO_0001444
mean corpuscular hemoglobin	sugar consumption measurement	918	1	0	1	1	0.000561502	0.000561502	0.0322125	1	0.00108932	0.00217628	0.00108932	rs56094641-rs11642841	http://www.ebi.ac.uk/efo/EFO_0004527	Hematological measurement	http://www.ebi.ac.uk/efo/EFO_0004503	http://www.ebi.ac.uk/efo/EFO_0010158	Other measurement	http://www.ebi.ac.uk/efo/EFO_0001444
mean corpuscular hemoglobin	serum alanine aminotransferase measurement, alcohol consumption measurement	918	1	0	1	1	0.000561502	0.000561502	0.0322125	1	0.00108932	0.00217628	0.00108932	rs3747207-rs738409	http://www.ebi.ac.uk/efo/EFO_0004527	Hematological measurement	http://www.ebi.ac.uk/efo/EFO_0004503	http://www.ebi.ac.uk/efo/EFO_0004735, http://www.ebi.ac.uk/efo/EFO_0007878	Liver enzyme measurement,Other measurement	http://www.ebi.ac.uk/efo/EFO_0004582,http://www.ebi.ac.uk/efo/EFO_0001444
mean corpuscular hemoglobin	rheumatoid arthritis, chronic lymphocytic leukemia	918	1	0	1	1	0.000561502	0.000561502	0.0322125	1	0.00108932	0.00217628	0.00108932	rs3731714-rs13006529	http://www.ebi.ac.uk/efo/EFO_0004527	Hematological measurement	http://www.ebi.ac.uk/efo/EFO_0004503	http://www.ebi.ac.uk/efo/EFO_0000685, http://www.ebi.ac.uk/efo/EFO_0000095	Cancer,Immune system disorder	http://www.ebi.ac.uk/efo/EFO_0000616,http://www.ebi.ac.uk/efo/EFO_0000540
mean corpuscular hemoglobin	transferrin measurement	918	1	0	1	1	0.000561502	0.000561502	0.0322125	1	0.00108932	0.00217628	0.00108932	rs6762719-rs3811647	http://www.ebi.ac.uk/efo/EFO_0004527	Hematological measurement	http://www.ebi.ac.uk/efo/EFO_0004503	http://www.ebi.ac.uk/efo/EFO_0006341	Other measurement	http://www.ebi.ac.uk/efo/EFO_0001444
mean corpuscular hemoglobin	response to statin, myopathy	918	1	1	0	1	0.000561502	0.000561502	0.0322125	1	0.00108932	0.00217628	0.00108932	rs4149056	http://www.ebi.ac.uk/efo/EFO_0004527	Hematological measurement	http://www.ebi.ac.uk/efo/EFO_0004503	http://purl.obolibrary.org/obo/GO_0036273, http://www.ebi.ac.uk/efo/EFO_0004145	Other disease,Response to drug	http://www.ebi.ac.uk/efo/EFO_0000408,http://purl.obolibrary.org/obo/GO_0042493
mean corpuscular hemoglobin	response to methotrexate	918	1	0	1	1	0.000561502	0.000561502	0.0322125	1	0.00108932	0.00217628	0.00108932	rs4149080-rs4149056	http://www.ebi.ac.uk/efo/EFO_0004527	Hematological measurement	http://www.ebi.ac.uk/efo/EFO_0004503	http://purl.obolibrary.org/obo/GO_0031427	Response to drug	http://purl.obolibrary.org/obo/GO_0042493
mean corpuscular hemoglobin	smoking status measurement, cotinine measurement, chronic obstructive pulmonary disease	918	1	0	1	1	0.000561502	0.000561502	0.0322125	1	0.00108932	0.00217628	0.00108932	rs76177150-rs10023464	http://www.ebi.ac.uk/efo/EFO_0004527	Hematological measurement	http://www.ebi.ac.uk/efo/EFO_0004503	http://www.ebi.ac.uk/efo/EFO_0006527, http://www.ebi.ac.uk/efo/EFO_0007813, http://www.ebi.ac.uk/efo/EFO_0000341	Other measurement,Other disease	http://www.ebi.ac.uk/efo/EFO_0000408,http://www.ebi.ac.uk/efo/EFO_0001444
mean corpuscular hemoglobin	xanthosine measurement	918	1	0	1	1	0.000561502	0.000561502	0.0322125	1	0.00108932	0.00217628	0.00108932	rs7765828-rs9477074	http://www.ebi.ac.uk/efo/EFO_0004527	Hematological measurement	http://www.ebi.ac.uk/efo/EFO_0004503	http://www.ebi.ac.uk/efo/EFO_0010549	Other measurement	http://www.ebi.ac.uk/efo/EFO_0001444
mean corpuscular hemoglobin	response to metformin	918	1	0	1	1	0.000561502	0.000561502	0.0322125	1	0.00108932	0.00217628	0.00108932	rs7121112-rs11212617	http://www.ebi.ac.uk/efo/EFO_0004527	Hematological measurement	http://www.ebi.ac.uk/efo/EFO_0004503	http://purl.obolibrary.org/obo/GO_1901558	Response to drug	http://purl.obolibrary.org/obo/GO_0042493
mean corpuscular hemoglobin	non-alcoholic fatty liver disease, Hepatic fibrosis	918	1	0	1	1	0.000561502	0.000561502	0.0322125	1	0.00108932	0.00217628	0.00108932	rs35158985-rs698718	http://www.ebi.ac.uk/efo/EFO_0004527	Hematological measurement	http://www.ebi.ac.uk/efo/EFO_0004503	http://www.ebi.ac.uk/efo/EFO_0003095, http://purl.obolibrary.org/obo/HP_0001395	Digestive system disorder,Other trait	http://www.ebi.ac.uk/efo/EFO_0000001,http://www.ebi.ac.uk/efo/EFO_0000405
mean corpuscular hemoglobin	neonate, fat body mass	918	1	0	1	1	0.000561502	0.000561502	0.0322125	1	0.00108932	0.00217628	0.00108932	rs4680338-rs1482853	http://www.ebi.ac.uk/efo/EFO_0004527	Hematological measurement	http://www.ebi.ac.uk/efo/EFO_0004503	http://www.ebi.ac.uk/efo/EFO_0001372, http://www.ebi.ac.uk/efo/EFO_0005409	Other measurement,Other trait	http://www.ebi.ac.uk/efo/EFO_0000001,http://www.ebi.ac.uk/efo/EFO_0001444
mean corpuscular hemoglobin	neonate, birth weight	918	1	0	1	1	0.000561502	0.000561502	0.0322125	1	0.00108932	0.00217628	0.00108932	rs4680338-rs1482853	http://www.ebi.ac.uk/efo/EFO_0004527	Hematological measurement	http://www.ebi.ac.uk/efo/EFO_0004503	http://www.ebi.ac.uk/efo/EFO_0001372, http://www.ebi.ac.uk/efo/EFO_0004344	Body measurement,Other trait	http://www.ebi.ac.uk/efo/EFO_0000001,http://www.ebi.ac.uk/efo/EFO_0004324
kit ligand measurement	mean corpuscular hemoglobin	1	918	0	1	1	0.000561502	0.000561502	0.0322125	1	0.00108932	0.00217628	0.00108932	rs4810479-rs6073957	http://www.ebi.ac.uk/efo/EFO_0010612	Other measurement	http://www.ebi.ac.uk/efo/EFO_0001444	http://www.ebi.ac.uk/efo/EFO_0004527	Hematological measurement	http://www.ebi.ac.uk/efo/EFO_0004503
cirrhosis of liver	mean corpuscular hemoglobin	1	918	0	1	1	0.000561502	0.000561502	0.0322125	1	0.00108932	0.00217628	0.00108932	rs738408-rs738409	http://www.ebi.ac.uk/efo/EFO_0001422	Cancer	http://www.ebi.ac.uk/efo/EFO_0000616	http://www.ebi.ac.uk/efo/EFO_0004527	Hematological measurement	http://www.ebi.ac.uk/efo/EFO_0004503
hemoglobin measurement, clinical laboratory measurement	mean corpuscular hemoglobin	1	918	1	0	1	0.000561502	0.000561502	0.0322125	1	0.00108932	0.00217628	0.00108932	rs855791	http://www.ebi.ac.uk/efo/EFO_0004509, http://www.ebi.ac.uk/efo/EFO_0004297	Other measurement,Hematological measurement	http://www.ebi.ac.uk/efo/EFO_0004503,http://www.ebi.ac.uk/efo/EFO_0001444	http://www.ebi.ac.uk/efo/EFO_0004527	Hematological measurement	http://www.ebi.ac.uk/efo/EFO_0004503
C-C motif chemokine 21 measurement	mean corpuscular hemoglobin	1	918	0	1	1	0.000561502	0.000561502	0.0322125	1	0.00108932	0.00217628	0.00108932	rs17412738-rs79953286	http://www.ebi.ac.uk/efo/EFO_0008048	Other measurement	http://www.ebi.ac.uk/efo/EFO_0001444	http://www.ebi.ac.uk/efo/EFO_0004527	Hematological measurement	http://www.ebi.ac.uk/efo/EFO_0004503
fetal genotype effect measurement, protein measurement, CCL21 measurement	mean corpuscular hemoglobin	1	918	0	1	1	0.000561502	0.000561502	0.0322125	1	0.00108932	0.00217628	0.00108932	rs41272321-rs79953286	http://www.ebi.ac.uk/efo/EFO_0007959, http://www.ebi.ac.uk/efo/EFO_0004747, http://www.ebi.ac.uk/efo/EFO_0009416	Other measurement	http://www.ebi.ac.uk/efo/EFO_0001444	http://www.ebi.ac.uk/efo/EFO_0004527	Hematological measurement	http://www.ebi.ac.uk/efo/EFO_0004503
clinical and behavioural ideal cardiovascular health	mean corpuscular hemoglobin	1	918	1	0	1	0.000561502	0.000561502	0.0322125	1	0.00108932	0.00217628	0.00108932	rs7412	http://www.ebi.ac.uk/efo/EFO_0007654	Other trait	http://www.ebi.ac.uk/efo/EFO_0000001	http://www.ebi.ac.uk/efo/EFO_0004527	Hematological measurement	http://www.ebi.ac.uk/efo/EFO_0004503
interleukin 10 measurement, fetal genotype effect measurement, protein measurement	mean corpuscular hemoglobin	1	918	0	1	1	0.000561502	0.000561502	0.0322125	1	0.00108932	0.00217628	0.00108932	rs75885714-rs143759545	http://www.ebi.ac.uk/efo/EFO_0004750, http://www.ebi.ac.uk/efo/EFO_0007959, http://www.ebi.ac.uk/efo/EFO_0004747	Other measurement,Inflammatory measurement	http://www.ebi.ac.uk/efo/EFO_0004872,http://www.ebi.ac.uk/efo/EFO_0001444	http://www.ebi.ac.uk/efo/EFO_0004527	Hematological measurement	http://www.ebi.ac.uk/efo/EFO_0004503
hepatocellular carcinoma, non-alcoholic steatohepatitis	mean corpuscular hemoglobin	1	918	0	1	1	0.000561502	0.000561502	0.0322125	1	0.00108932	0.00217628	0.00108932	rs2896019-rs738409	http://www.ebi.ac.uk/efo/EFO_0000182, http://www.ebi.ac.uk/efo/EFO_1001249	Cancer,Digestive system disorder	http://www.ebi.ac.uk/efo/EFO_0000616,http://www.ebi.ac.uk/efo/EFO_0000405	http://www.ebi.ac.uk/efo/EFO_0004527	Hematological measurement	http://www.ebi.ac.uk/efo/EFO_0004503
hereditary hemochromatosis type 1, transferrin measurement	mean corpuscular hemoglobin	1	918	0	1	1	0.000561502	0.000561502	0.0322125	1	0.00108932	0.00217628	0.00108932	rs6762719-rs3811647	http://www.ebi.ac.uk/efo/EFO_0006513, http://www.ebi.ac.uk/efo/EFO_0006341	Metabolic disorder,Other measurement	http://www.ebi.ac.uk/efo/EFO_0000589,http://www.ebi.ac.uk/efo/EFO_0001444	http://www.ebi.ac.uk/efo/EFO_0004527	Hematological measurement	http://www.ebi.ac.uk/efo/EFO_0004503
estrone conjugate measurement, estrogen-receptor positive breast cancer	mean corpuscular hemoglobin	1	918	1	0	1	0.000561502	0.000561502	0.0322125	1	0.00108932	0.00217628	0.00108932	rs4149056	http://www.ebi.ac.uk/efo/EFO_0007971, http://www.ebi.ac.uk/efo/EFO_1000649	Cancer,Other measurement	http://www.ebi.ac.uk/efo/EFO_0000616,http://www.ebi.ac.uk/efo/EFO_0001444	http://www.ebi.ac.uk/efo/EFO_0004527	Hematological measurement	http://www.ebi.ac.uk/efo/EFO_0004503
CX3CL1 measurement, fetal genotype effect measurement, protein measurement	mean corpuscular hemoglobin	1	918	0	1	1	0.000561502	0.000561502	0.0322125	1	0.00108932	0.00217628	0.00108932	rs75885714-rs143759545	http://www.ebi.ac.uk/efo/EFO_0009419, http://www.ebi.ac.uk/efo/EFO_0007959, http://www.ebi.ac.uk/efo/EFO_0004747	Other measurement	http://www.ebi.ac.uk/efo/EFO_0001444	http://www.ebi.ac.uk/efo/EFO_0004527	Hematological measurement	http://www.ebi.ac.uk/efo/EFO_0004503
Juvenile myoclonic epilepsy	mean corpuscular hemoglobin	1	918	0	1	1	0.000561502	0.000561502	0.0322125	1	0.00108932	0.00217628	0.00108932	rs1046276-rs8062719	http://www.orpha.net/ORDO/Orphanet_307	Neurological disorder	http://www.ebi.ac.uk/efo/EFO_0000618	http://www.ebi.ac.uk/efo/EFO_0004527	Hematological measurement	http://www.ebi.ac.uk/efo/EFO_0004503
interleukin-1 beta measurement, fetal genotype effect measurement, protein measurement	mean corpuscular hemoglobin	1	918	0	1	1	0.000561502	0.000561502	0.0322125	1	0.00108932	0.00217628	0.00108932	rs75885714-rs143759545	http://www.ebi.ac.uk/efo/EFO_0004812, http://www.ebi.ac.uk/efo/EFO_0007959, http://www.ebi.ac.uk/efo/EFO_0004747	Other measurement,Inflammatory measurement	http://www.ebi.ac.uk/efo/EFO_0004872,http://www.ebi.ac.uk/efo/EFO_0001444	http://www.ebi.ac.uk/efo/EFO_0004527	Hematological measurement	http://www.ebi.ac.uk/efo/EFO_0004503
hepcidin:transferrin saturation ratio	mean corpuscular hemoglobin	1	918	1	0	1	0.000561502	0.000561502	0.0322125	1	0.00108932	0.00217628	0.00108932	rs855791	http://www.ebi.ac.uk/efo/EFO_0007902	Other measurement	http://www.ebi.ac.uk/efo/EFO_0001444	http://www.ebi.ac.uk/efo/EFO_0004527	Hematological measurement	http://www.ebi.ac.uk/efo/EFO_0004503
Ischemic stroke, small artery occlusion	mean corpuscular hemoglobin	1	918	0	1	1	0.000561502	0.000561502	0.0322125	1	0.00108932	0.00217628	0.00108932	rs3803170-rs10744777	http://purl.obolibrary.org/obo/HP_0002140, http://www.ebi.ac.uk/efo/EFO_1001495	Cardiovascular disease,Other trait	http://www.ebi.ac.uk/efo/EFO_0000001,http://www.ebi.ac.uk/efo/EFO_0000319	http://www.ebi.ac.uk/efo/EFO_0004527	Hematological measurement	http://www.ebi.ac.uk/efo/EFO_0004503
clinical laboratory measurement, erythrocyte measurement	mean corpuscular hemoglobin	1	918	0	1	1	0.000561502	0.000561502	0.0322125	1	0.00108932	0.00217628	0.00108932	rs8095374-rs718515	http://www.ebi.ac.uk/efo/EFO_0004297, http://www.ebi.ac.uk/efo/EFO_0005047	Other measurement,Hematological measurement	http://www.ebi.ac.uk/efo/EFO_0004503,http://www.ebi.ac.uk/efo/EFO_0001444	http://www.ebi.ac.uk/efo/EFO_0004527	Hematological measurement	http://www.ebi.ac.uk/efo/EFO_0004503
fetal genotype effect measurement, protein measurement, monocyte chemotactic protein 3 measurement	mean corpuscular hemoglobin	1	918	0	1	1	0.000561502	0.000561502	0.0322125	1	0.00108932	0.00217628	0.00108932	rs75885714-rs143759545	http://www.ebi.ac.uk/efo/EFO_0007959, http://www.ebi.ac.uk/efo/EFO_0004747, http://www.ebi.ac.uk/efo/EFO_0008235	Other measurement	http://www.ebi.ac.uk/efo/EFO_0001444	http://www.ebi.ac.uk/efo/EFO_0004527	Hematological measurement	http://www.ebi.ac.uk/efo/EFO_0004503
interleukin 2 measurement, fetal genotype effect measurement, protein measurement	mean corpuscular hemoglobin	1	918	0	1	1	0.000561502	0.000561502	0.0322125	1	0.00108932	0.00217628	0.00108932	rs75885714-rs143759545	http://www.ebi.ac.uk/efo/EFO_0008331, http://www.ebi.ac.uk/efo/EFO_0007959, http://www.ebi.ac.uk/efo/EFO_0004747	Other measurement	http://www.ebi.ac.uk/efo/EFO_0001444	http://www.ebi.ac.uk/efo/EFO_0004527	Hematological measurement	http://www.ebi.ac.uk/efo/EFO_0004503
interferon gamma measurement, fetal genotype effect measurement, protein measurement	mean corpuscular hemoglobin	1	918	0	1	1	0.000561502	0.000561502	0.0322125	1	0.00108932	0.00217628	0.00108932	rs75885714-rs143759545	http://www.ebi.ac.uk/efo/EFO_0008165, http://www.ebi.ac.uk/efo/EFO_0007959, http://www.ebi.ac.uk/efo/EFO_0004747	Other measurement	http://www.ebi.ac.uk/efo/EFO_0001444	http://www.ebi.ac.uk/efo/EFO_0004527	Hematological measurement	http://www.ebi.ac.uk/efo/EFO_0004503
basal cell adhesion molecule measurement	mean corpuscular hemoglobin	1	918	0	1	1	0.000561502	0.000561502	0.0322125	1	0.00108932	0.00217628	0.00108932	rs8176749-rs187099314	http://www.ebi.ac.uk/efo/EFO_0008032	Other measurement	http://www.ebi.ac.uk/efo/EFO_0001444	http://www.ebi.ac.uk/efo/EFO_0004527	Hematological measurement	http://www.ebi.ac.uk/efo/EFO_0004503
Microalbuminuria, type 2 diabetes nephropathy	mean corpuscular hemoglobin	1	918	1	0	1	0.000561502	0.000561502	0.0322125	1	0.00108932	0.00217628	0.00108932	rs56094641	http://purl.obolibrary.org/obo/HP_0012594, http://www.ebi.ac.uk/efo/EFO_0004997	Metabolic disorder,Other trait	http://www.ebi.ac.uk/efo/EFO_0000589,http://www.ebi.ac.uk/efo/EFO_0000001	http://www.ebi.ac.uk/efo/EFO_0004527	Hematological measurement	http://www.ebi.ac.uk/efo/EFO_0004503
clinical ideal cardiovascular health	mean corpuscular hemoglobin	1	918	0	1	1	0.000561502	0.000561502	0.0322125	1	0.00108932	0.00217628	0.00108932	rs7412-rs445925	http://www.ebi.ac.uk/efo/EFO_0007653	Other trait	http://www.ebi.ac.uk/efo/EFO_0000001	http://www.ebi.ac.uk/efo/EFO_0004527	Hematological measurement	http://www.ebi.ac.uk/efo/EFO_0004503
brain volume measurement, intracranial volume measurement	mean corpuscular hemoglobin	1	918	0	1	1	0.000561502	0.000561502	0.0322125	1	0.00108932	0.00217628	0.00108932	rs17689882-rs62064595	http://www.ebi.ac.uk/efo/EFO_0006930, http://www.ebi.ac.uk/efo/EFO_0004886	Other measurement	http://www.ebi.ac.uk/efo/EFO_0001444	http://www.ebi.ac.uk/efo/EFO_0004527	Hematological measurement	http://www.ebi.ac.uk/efo/EFO_0004503
hereditary hemochromatosis type 1, serum iron measurement	mean corpuscular hemoglobin	1	918	0	1	1	0.000561502	0.000561502	0.0322125	1	0.00108932	0.00217628	0.00108932	rs6762719-rs3811647	http://www.ebi.ac.uk/efo/EFO_0006513, http://www.ebi.ac.uk/efo/EFO_0006332	Metabolic disorder,Other measurement	http://www.ebi.ac.uk/efo/EFO_0000589,http://www.ebi.ac.uk/efo/EFO_0001444	http://www.ebi.ac.uk/efo/EFO_0004527	Hematological measurement	http://www.ebi.ac.uk/efo/EFO_0004503
interleukin-6 measurement, fetal genotype effect measurement, protein measurement	mean corpuscular hemoglobin	1	918	0	1	1	0.000561502	0.000561502	0.0322125	1	0.00108932	0.00217628	0.00108932	rs75885714-rs143759545	http://www.ebi.ac.uk/efo/EFO_0004810, http://www.ebi.ac.uk/efo/EFO_0007959, http://www.ebi.ac.uk/efo/EFO_0004747	Other measurement,Inflammatory measurement	http://www.ebi.ac.uk/efo/EFO_0004872,http://www.ebi.ac.uk/efo/EFO_0001444	http://www.ebi.ac.uk/efo/EFO_0004527	Hematological measurement	http://www.ebi.ac.uk/efo/EFO_0004503
CXCL13 measurement, fetal genotype effect measurement, protein measurement	mean corpuscular hemoglobin	1	918	0	1	1	0.000561502	0.000561502	0.0322125	1	0.00108932	0.00217628	0.00108932	rs75885714-rs143759545	http://www.ebi.ac.uk/efo/EFO_0009421, http://www.ebi.ac.uk/efo/EFO_0007959, http://www.ebi.ac.uk/efo/EFO_0004747	Other measurement	http://www.ebi.ac.uk/efo/EFO_0001444	http://www.ebi.ac.uk/efo/EFO_0004527	Hematological measurement	http://www.ebi.ac.uk/efo/EFO_0004503
chronic obstructive pulmonary disease, body mass index	mean corpuscular hemoglobin	1	918	0	1	1	0.000561502	0.000561502	0.0322125	1	0.00108932	0.00217628	0.00108932	rs56094641-rs8050136	http://www.ebi.ac.uk/efo/EFO_0000341, http://www.ebi.ac.uk/efo/EFO_0004340	Body measurement,Other disease	http://www.ebi.ac.uk/efo/EFO_0004324,http://www.ebi.ac.uk/efo/EFO_0000408	http://www.ebi.ac.uk/efo/EFO_0004527	Hematological measurement	http://www.ebi.ac.uk/efo/EFO_0004503
clinical laboratory measurement, mean corpuscular hemoglobin	mean corpuscular hemoglobin	1	918	0	1	1	0.000561502	0.000561502	0.0322125	1	0.00108932	0.00217628	0.00108932	rs8095374-rs718515	http://www.ebi.ac.uk/efo/EFO_0004297, http://www.ebi.ac.uk/efo/EFO_0004527	Other measurement,Hematological measurement	http://www.ebi.ac.uk/efo/EFO_0004503,http://www.ebi.ac.uk/efo/EFO_0001444	http://www.ebi.ac.uk/efo/EFO_0004527	Hematological measurement	http://www.ebi.ac.uk/efo/EFO_0004503
depressive symptom measurement	inflammatory bowel disease	259	215	0	2	2	0.0340602	0.000562442	0.0322583	1	0.00423729	0.00843882	0.00849222	rs2488397-rs2488398|rs12624433-rs1569723	http://www.ebi.ac.uk/efo/EFO_0007006	Other measurement	http://www.ebi.ac.uk/efo/EFO_0001444	http://www.ebi.ac.uk/efo/EFO_0003767	Digestive system disorder	http://www.ebi.ac.uk/efo/EFO_0000405
circadian rhythm	restless legs syndrome	40	23	1	0	1	0.000562726	0.000562578	0.0322583	1	0.016129	0.031746	0.0240842	rs113851554	http://www.ebi.ac.uk/efo/EFO_0004354	Biological process	http://purl.obolibrary.org/obo/GO_0008150	http://www.ebi.ac.uk/efo/EFO_0004270	Neurological disorder	http://www.ebi.ac.uk/efo/EFO_0000618
HIV-1 infection	Oral ulcer	10	92	0	1	1	0.000562726	0.000562585	0.0322583	1	0.00990099	0.0196078	0.0144636	rs2395029-rs76518703	http://www.ebi.ac.uk/efo/EFO_0000180	Other disease	http://www.ebi.ac.uk/efo/EFO_0000408	http://purl.obolibrary.org/obo/HP_0000155	Other trait	http://www.ebi.ac.uk/efo/EFO_0000001
aspirin use measurement	colorectal cancer, colorectal adenoma	10	92	0	1	1	0.000562726	0.000562585	0.0322583	1	0.00990099	0.0196078	0.0144636	rs1831733-rs1537372	http://www.ebi.ac.uk/efo/EFO_0007013	Other measurement	http://www.ebi.ac.uk/efo/EFO_0001444	http://www.ebi.ac.uk/efo/EFO_0005842, http://www.ebi.ac.uk/efo/EFO_0005406	Cancer	http://www.ebi.ac.uk/efo/EFO_0000616
Oral ulcer	aspirin use measurement	92	10	1	0	1	0.000562726	0.000562585	0.0322583	1	0.00990099	0.0196078	0.0144636	rs2523589	http://purl.obolibrary.org/obo/HP_0000155	Other trait	http://www.ebi.ac.uk/efo/EFO_0000001	http://www.ebi.ac.uk/efo/EFO_0007013	Other measurement	http://www.ebi.ac.uk/efo/EFO_0001444
colorectal cancer, colorectal adenoma	phosphatidylcholine measurement	92	10	0	1	1	0.000562726	0.000562585	0.0322583	1	0.00990099	0.0196078	0.0144636	rs174533-rs28456	http://www.ebi.ac.uk/efo/EFO_0005842, http://www.ebi.ac.uk/efo/EFO_0005406	Cancer	http://www.ebi.ac.uk/efo/EFO_0000616	http://www.ebi.ac.uk/efo/EFO_0010226	Lipid or lipoprotein measurement	http://www.ebi.ac.uk/efo/EFO_0004529
Oral ulcer	body mass index, asthma	92	10	0	1	1	0.000562726	0.000562585	0.0322583	1	0.00990099	0.0196078	0.0144636	rs3135461-rs9275570	http://purl.obolibrary.org/obo/HP_0000155	Other trait	http://www.ebi.ac.uk/efo/EFO_0000001	http://www.ebi.ac.uk/efo/EFO_0004340, http://www.ebi.ac.uk/efo/EFO_0000270	Body measurement,Other disease	http://www.ebi.ac.uk/efo/EFO_0004324,http://www.ebi.ac.uk/efo/EFO_0000408
Oral ulcer	chronic hepatitis B virus infection	92	10	0	1	1	0.000562726	0.000562585	0.0322583	1	0.00990099	0.0196078	0.0144636	rs9276427-rs7453920	http://purl.obolibrary.org/obo/HP_0000155	Other trait	http://www.ebi.ac.uk/efo/EFO_0000001	http://www.ebi.ac.uk/efo/EFO_0004239	Digestive system disorder	http://www.ebi.ac.uk/efo/EFO_0000405
Oral ulcer	total cortical area measurement	92	10	0	1	1	0.000562726	0.000562585	0.0322583	1	0.00990099	0.0196078	0.0144636	rs56168933-rs79742625	http://purl.obolibrary.org/obo/HP_0000155	Other trait	http://www.ebi.ac.uk/efo/EFO_0000001	http://www.ebi.ac.uk/efo/EFO_0008381	Other measurement	http://www.ebi.ac.uk/efo/EFO_0001444
Oral ulcer	neoplasm of mature B-cells	92	10	0	1	1	0.000562726	0.000562585	0.0322583	1	0.00990099	0.0196078	0.0144636	rs2647012-rs3135461	http://purl.obolibrary.org/obo/HP_0000155	Other trait	http://www.ebi.ac.uk/efo/EFO_0000001	http://www.ebi.ac.uk/efo/EFO_0000096	Cancer	http://www.ebi.ac.uk/efo/EFO_0000616
Peptic ulcer and gastro-oesophageal reflux disease (GORD) drug use measurement	eosinophil percentage of granulocytes	5	184	0	1	1	0.000562726	0.0005626	0.0322583	1	0.00531915	0.010582	0.00747563	rs10876864-rs11171710	http://www.ebi.ac.uk/efo/EFO_0009923	Other measurement	http://www.ebi.ac.uk/efo/EFO_0001444	http://www.ebi.ac.uk/efo/EFO_0007996	Hematological measurement	http://www.ebi.ac.uk/efo/EFO_0004503
Agents acting on the renin-angiotensin system use measurement	coffee consumption	184	5	0	1	1	0.000562726	0.0005626	0.0322583	1	0.00531915	0.010582	0.00747563	rs6495122-rs11072508	http://www.ebi.ac.uk/efo/EFO_0009931	Other measurement	http://www.ebi.ac.uk/efo/EFO_0001444	http://www.ebi.ac.uk/efo/EFO_0004330	Biological process	http://purl.obolibrary.org/obo/GO_0008150
bone density	non-alcoholic fatty liver disease	184	5	0	1	1	0.000562726	0.0005626	0.0322583	1	0.00531915	0.010582	0.00747563	rs1260326-rs780096	http://www.ebi.ac.uk/efo/EFO_0003923	Other measurement	http://www.ebi.ac.uk/efo/EFO_0001444	http://www.ebi.ac.uk/efo/EFO_0003095	Digestive system disorder	http://www.ebi.ac.uk/efo/EFO_0000405
bone density	cartilage thickness measurement	184	5	0	1	1	0.000562726	0.0005626	0.0322583	1	0.00531915	0.010582	0.00747563	rs10948155-rs12201899	http://www.ebi.ac.uk/efo/EFO_0003923	Other measurement	http://www.ebi.ac.uk/efo/EFO_0001444	http://www.ebi.ac.uk/efo/EFO_0007873	Other measurement	http://www.ebi.ac.uk/efo/EFO_0001444
Agents acting on the renin-angiotensin system use measurement	thyroid peroxidase antibody measurement	184	5	0	1	1	0.000562726	0.0005626	0.0322583	1	0.00531915	0.010582	0.00747563	rs7310615-rs11066309-rs653178	http://www.ebi.ac.uk/efo/EFO_0009931	Other measurement	http://www.ebi.ac.uk/efo/EFO_0001444	http://www.ebi.ac.uk/efo/EFO_0005666	Other measurement	http://www.ebi.ac.uk/efo/EFO_0001444
bone density	triglyceride measurement, blood pressure	184	5	0	1	1	0.000562726	0.0005626	0.0322583	1	0.00531915	0.010582	0.00747563	rs780093-rs780096	http://www.ebi.ac.uk/efo/EFO_0003923	Other measurement	http://www.ebi.ac.uk/efo/EFO_0001444	http://www.ebi.ac.uk/efo/EFO_0004530, http://www.ebi.ac.uk/efo/EFO_0004325	Other measurement,Lipid or lipoprotein measurement	http://www.ebi.ac.uk/efo/EFO_0004529,http://www.ebi.ac.uk/efo/EFO_0001444
Agents acting on the renin-angiotensin system use measurement	base metabolic rate measurement	184	5	0	1	1	0.000562726	0.0005626	0.0322583	1	0.00531915	0.010582	0.00747563	rs1421085-rs55872725	http://www.ebi.ac.uk/efo/EFO_0009931	Other measurement	http://www.ebi.ac.uk/efo/EFO_0001444	http://www.ebi.ac.uk/efo/EFO_0007777	Other measurement	http://www.ebi.ac.uk/efo/EFO_0001444
Agents acting on the renin-angiotensin system use measurement	triglyceride measurement, blood pressure	184	5	0	1	1	0.000562726	0.0005626	0.0322583	1	0.00531915	0.010582	0.00747563	rs964184-rs2266788	http://www.ebi.ac.uk/efo/EFO_0009931	Other measurement	http://www.ebi.ac.uk/efo/EFO_0001444	http://www.ebi.ac.uk/efo/EFO_0004530, http://www.ebi.ac.uk/efo/EFO_0004325	Other measurement,Lipid or lipoprotein measurement	http://www.ebi.ac.uk/efo/EFO_0004529,http://www.ebi.ac.uk/efo/EFO_0001444
bone density	serum alpha-1-antitrypsin measurement	184	5	0	1	1	0.000562726	0.0005626	0.0322583	1	0.00531915	0.010582	0.00747563	rs1260326-rs780096	http://www.ebi.ac.uk/efo/EFO_0003923	Other measurement	http://www.ebi.ac.uk/efo/EFO_0001444	http://www.ebi.ac.uk/efo/EFO_0005415	Other measurement	http://www.ebi.ac.uk/efo/EFO_0001444
Agents acting on the renin-angiotensin system use measurement	longitudinal BMI measurement	184	5	0	1	1	0.000562726	0.0005626	0.0322583	1	0.00531915	0.010582	0.00747563	rs1558902-rs55872725	http://www.ebi.ac.uk/efo/EFO_0009931	Other measurement	http://www.ebi.ac.uk/efo/EFO_0001444	http://www.ebi.ac.uk/efo/EFO_0005937	Body measurement	http://www.ebi.ac.uk/efo/EFO_0004324
eosinophil percentage of granulocytes	triglyceride measurement, blood pressure	184	5	0	1	1	0.000562726	0.0005626	0.0322583	1	0.00531915	0.010582	0.00747563	rs12274192-rs11825181	http://www.ebi.ac.uk/efo/EFO_0007996	Hematological measurement	http://www.ebi.ac.uk/efo/EFO_0004503	http://www.ebi.ac.uk/efo/EFO_0004530, http://www.ebi.ac.uk/efo/EFO_0004325	Other measurement,Lipid or lipoprotein measurement	http://www.ebi.ac.uk/efo/EFO_0004529,http://www.ebi.ac.uk/efo/EFO_0001444
eosinophil percentage of granulocytes	thyroid peroxidase antibody measurement	184	5	1	0	1	0.000562726	0.0005626	0.0322583	1	0.00531915	0.010582	0.00747563	rs653178	http://www.ebi.ac.uk/efo/EFO_0007996	Hematological measurement	http://www.ebi.ac.uk/efo/EFO_0004503	http://www.ebi.ac.uk/efo/EFO_0005666	Other measurement	http://www.ebi.ac.uk/efo/EFO_0001444
bone density	osteoporosis	184	5	0	1	1	0.000562726	0.0005626	0.0322583	1	0.00531915	0.010582	0.00747563	rs7839059-rs2062375-rs2062377	http://www.ebi.ac.uk/efo/EFO_0003923	Other measurement	http://www.ebi.ac.uk/efo/EFO_0001444	http://www.ebi.ac.uk/efo/EFO_0003882	Other disease	http://www.ebi.ac.uk/efo/EFO_0000408
eosinophil percentage of granulocytes	insulin sensitivity measurement	184	5	1	0	1	0.000562726	0.0005626	0.0322583	1	0.00531915	0.010582	0.00747563	rs715	http://www.ebi.ac.uk/efo/EFO_0007996	Hematological measurement	http://www.ebi.ac.uk/efo/EFO_0004503	http://www.ebi.ac.uk/efo/EFO_0004471	Other measurement	http://www.ebi.ac.uk/efo/EFO_0001444
eosinophil percentage of granulocytes	insulin response measurement	184	5	0	1	1	0.000562726	0.0005626	0.0322583	1	0.00531915	0.010582	0.00747563	rs11187144-rs11319879	http://www.ebi.ac.uk/efo/EFO_0007996	Hematological measurement	http://www.ebi.ac.uk/efo/EFO_0004503	http://www.ebi.ac.uk/efo/EFO_0008473	Other measurement	http://www.ebi.ac.uk/efo/EFO_0001444
smoking behavior	urinary arsenic measurement	230	4	0	1	1	0.000562726	0.000562607	0.0322583	1	0.00429185	0.00854701	0.00591915	rs12768205-rs7092200	http://www.ebi.ac.uk/efo/EFO_0004318	Biological process	http://purl.obolibrary.org/obo/GO_0008150	http://www.ebi.ac.uk/efo/EFO_0004880	Other measurement	http://www.ebi.ac.uk/efo/EFO_0001444
chronic obstructive pulmonary disease, chronic bronchitis	smoking behavior	4	230	0	1	1	0.000562726	0.000562607	0.0322583	1	0.00429185	0.00854701	0.00591915	rs12914385-rs1051730	http://www.ebi.ac.uk/efo/EFO_0000341, http://www.ebi.ac.uk/efo/EFO_0006505	Other disease	http://www.ebi.ac.uk/efo/EFO_0000408	http://www.ebi.ac.uk/efo/EFO_0004318	Biological process	http://purl.obolibrary.org/obo/GO_0008150
extraversion	smoking behavior	4	230	0	1	1	0.000562726	0.000562607	0.0322583	1	0.00429185	0.00854701	0.00591915	rs6481128-rs962472	http://www.ebi.ac.uk/efo/EFO_0004317	Biological process	http://purl.obolibrary.org/obo/GO_0008150	http://www.ebi.ac.uk/efo/EFO_0004318	Biological process	http://purl.obolibrary.org/obo/GO_0008150
small vessel stroke	smoking behavior	4	230	0	1	1	0.000562726	0.000562607	0.0322583	1	0.00429185	0.00854701	0.00591915	rs11065979-rs597808	http://www.ebi.ac.uk/efo/EFO_1001504	Cardiovascular disease	http://www.ebi.ac.uk/efo/EFO_0000319	http://www.ebi.ac.uk/efo/EFO_0004318	Biological process	http://purl.obolibrary.org/obo/GO_0008150
diffusing capacity of the lung for carbon monoxide	smoking behavior	4	230	0	1	1	0.000562726	0.000562607	0.0322583	1	0.00429185	0.00854701	0.00591915	rs112878080-rs1051730	http://www.ebi.ac.uk/efo/EFO_0009369	Other measurement	http://www.ebi.ac.uk/efo/EFO_0001444	http://www.ebi.ac.uk/efo/EFO_0004318	Biological process	http://purl.obolibrary.org/obo/GO_0008150
pulmonary function measurement	smoking behavior	4	230	0	1	1	0.000562726	0.000562607	0.0322583	1	0.00429185	0.00854701	0.00591915	rs8031948-rs1051730	http://www.ebi.ac.uk/efo/EFO_0003892	Other measurement	http://www.ebi.ac.uk/efo/EFO_0001444	http://www.ebi.ac.uk/efo/EFO_0004318	Biological process	http://purl.obolibrary.org/obo/GO_0008150
calcaneal bone quantitative ultrasound measurement	smoking behavior	4	230	0	1	1	0.000562726	0.000562607	0.0322583	1	0.00429185	0.00854701	0.00591915	rs1231207-rs4790870	http://www.ebi.ac.uk/efo/EFO_0007772	Other measurement	http://www.ebi.ac.uk/efo/EFO_0001444	http://www.ebi.ac.uk/efo/EFO_0004318	Biological process	http://purl.obolibrary.org/obo/GO_0008150
small cell lung carcinoma	smoking behavior	4	230	0	1	1	0.000562726	0.000562607	0.0322583	1	0.00429185	0.00854701	0.00591915	rs55853698-rs1051730-rs3813565	http://www.ebi.ac.uk/efo/EFO_0000702	Cancer	http://www.ebi.ac.uk/efo/EFO_0000616	http://www.ebi.ac.uk/efo/EFO_0004318	Biological process	http://purl.obolibrary.org/obo/GO_0008150
latent autoimmune diabetes in adults, type II diabetes mellitus	smoking behavior	4	230	0	1	1	0.000562726	0.000562607	0.0322583	1	0.00429185	0.00854701	0.00591915	rs3184504-rs597808	http://www.ebi.ac.uk/efo/EFO_0009706, http://www.ebi.ac.uk/efo/EFO_0001360	Metabolic disorder	http://www.ebi.ac.uk/efo/EFO_0000589	http://www.ebi.ac.uk/efo/EFO_0004318	Biological process	http://purl.obolibrary.org/obo/GO_0008150
schizophrenia	venous thromboembolism	382	146	0	2	2	0.0341134	0.000563662	0.0323182	1	0.00380228	0.00757576	0.00761174	rs41356645-rs6497540|rs2851436-rs1716180	http://www.ebi.ac.uk/efo/EFO_0000692	Neurological disorder	http://www.ebi.ac.uk/efo/EFO_0000618	http://www.ebi.ac.uk/efo/EFO_0004286	Cardiovascular disease	http://www.ebi.ac.uk/efo/EFO_0000319
atopic asthma	schizophrenia, autism spectrum disorder	197	283	0	2	2	0.0341006	0.000563708	0.0323204	1	0.0041841	0.00833333	0.00838454	rs10211550-rs4286272|rs9268813-rs369637	http://www.ebi.ac.uk/efo/EFO_0010638	Other disease	http://www.ebi.ac.uk/efo/EFO_0000408	http://www.ebi.ac.uk/efo/EFO_0000692, http://www.ebi.ac.uk/efo/EFO_0003756	Neurological disorder	http://www.ebi.ac.uk/efo/EFO_0000618
Nasal Cavity Polyp	type I diabetes mellitus	13	71	0	1	1	0.000564561	0.000564416	0.0323578	1	0.0120482	0.0238095	0.0177663	rs1391371-rs9268853	http://www.ebi.ac.uk/efo/EFO_1000391	Other disease	http://www.ebi.ac.uk/efo/EFO_0000408	http://www.ebi.ac.uk/efo/EFO_0001359	Metabolic disorder	http://www.ebi.ac.uk/efo/EFO_0000589
bipolar disorder, body mass index	type I diabetes mellitus	13	71	0	1	1	0.000564561	0.000564416	0.0323578	1	0.0120482	0.0238095	0.0177663	rs4788084-rs3888190	http://www.ebi.ac.uk/efo/EFO_0000289, http://www.ebi.ac.uk/efo/EFO_0004340	Neurological disorder,Body measurement	http://www.ebi.ac.uk/efo/EFO_0000618,http://www.ebi.ac.uk/efo/EFO_0004324	http://www.ebi.ac.uk/efo/EFO_0001359	Metabolic disorder	http://www.ebi.ac.uk/efo/EFO_0000589
heart failure	type I diabetes mellitus	13	71	0	1	1	0.000564561	0.000564416	0.0323578	1	0.0120482	0.0238095	0.0177663	rs4766578-rs653178	http://www.ebi.ac.uk/efo/EFO_0003144	Cardiovascular disease	http://www.ebi.ac.uk/efo/EFO_0000319	http://www.ebi.ac.uk/efo/EFO_0001359	Metabolic disorder	http://www.ebi.ac.uk/efo/EFO_0000589
Antithrombotic agent use measurement	albuminuria	13	71	1	0	1	0.000564561	0.000564416	0.0323578	1	0.0120482	0.0238095	0.0177663	rs28601761	http://www.ebi.ac.uk/efo/EFO_0009925	Other measurement	http://www.ebi.ac.uk/efo/EFO_0001444	http://www.ebi.ac.uk/efo/EFO_0004285	Other trait	http://www.ebi.ac.uk/efo/EFO_0000001
cutaneous melanoma	neuroblastoma	71	13	0	1	1	0.000564561	0.000564416	0.0323578	1	0.0120482	0.0238095	0.0177663	rs78378222-rs35850753	http://www.ebi.ac.uk/efo/EFO_0000389	Cancer	http://www.ebi.ac.uk/efo/EFO_0000616	http://www.ebi.ac.uk/efo/EFO_0000621	Cancer	http://www.ebi.ac.uk/efo/EFO_0000616
celiac disease	heart failure	71	13	0	1	1	0.000564561	0.000564416	0.0323578	1	0.0120482	0.0238095	0.0177663	rs4766578-rs3184504	http://www.ebi.ac.uk/efo/EFO_0001060	Immune system disorder	http://www.ebi.ac.uk/efo/EFO_0000540	http://www.ebi.ac.uk/efo/EFO_0003144	Cardiovascular disease	http://www.ebi.ac.uk/efo/EFO_0000319
L lactate dehydrogenase measurement	blood metabolite measurement, protein measurement, amino acid measurement	28	33	0	1	1	0.000565172	0.000565023	0.0323733	1	0.0166667	0.0327869	0.0249239	rs1260326-rs6547692	http://www.ebi.ac.uk/efo/EFO_0004808	Hematological measurement	http://www.ebi.ac.uk/efo/EFO_0004503	http://www.ebi.ac.uk/efo/EFO_0005664, http://www.ebi.ac.uk/efo/EFO_0004747, http://www.ebi.ac.uk/efo/EFO_0005134	Other measurement	http://www.ebi.ac.uk/efo/EFO_0001444
BMI-adjusted waist-hip ratio, sex interaction measurement, age at assessment	bone fracture	42	22	0	1	1	0.000565172	0.000565023	0.0323733	1	0.015873	0.03125	0.0236884	rs7741021-rs2745353	http://www.ebi.ac.uk/efo/EFO_0007788, http://www.ebi.ac.uk/efo/EFO_0008343, http://www.ebi.ac.uk/efo/EFO_0008007	Body measurement,Other measurement	http://www.ebi.ac.uk/efo/EFO_0004324,http://www.ebi.ac.uk/efo/EFO_0001444	http://www.ebi.ac.uk/efo/EFO_0003931	Other disease	http://www.ebi.ac.uk/efo/EFO_0000408
atopic eczema	susceptibility to plantar warts measurement	42	22	0	1	1	0.000565172	0.000565023	0.0323733	1	0.015873	0.03125	0.0236884	rs12123821-rs72702813	http://www.ebi.ac.uk/efo/EFO_0000274	Immune system disorder	http://www.ebi.ac.uk/efo/EFO_0000540	http://www.ebi.ac.uk/efo/EFO_0008406	Other measurement	http://www.ebi.ac.uk/efo/EFO_0001444
myocardial infarction	susceptibility to childhood ear infection measurement	44	21	0	1	1	0.000565172	0.000565024	0.0323733	1	0.015625	0.0307692	0.0233028	rs532436-rs8176643	http://www.ebi.ac.uk/efo/EFO_0000612	Cardiovascular disease	http://www.ebi.ac.uk/efo/EFO_0000319	http://www.ebi.ac.uk/efo/EFO_0007904	Other measurement	http://www.ebi.ac.uk/efo/EFO_0001444
myocardial infarction	systemic juvenile idiopathic arthritis, polyarticular juvenile idiopathic arthritis, rheumatoid factor negative, oligoarticular juvenile idiopathic arthritis	44	21	0	1	1	0.000565172	0.000565024	0.0323733	1	0.015625	0.0307692	0.0233028	rs653178-rs7137828	http://www.ebi.ac.uk/efo/EFO_0000612	Cardiovascular disease	http://www.ebi.ac.uk/efo/EFO_0000319	http://www.ebi.ac.uk/efo/EFO_1001999, http://www.ebi.ac.uk/efo/EFO_1002020, http://www.ebi.ac.uk/efo/EFO_1002019	Immune system disorder	http://www.ebi.ac.uk/efo/EFO_0000540
feeling miserable measurement	susceptibility to childhood ear infection measurement	44	21	0	1	1	0.000565172	0.000565024	0.0323733	1	0.015625	0.0307692	0.0233028	rs67035515-rs9586	http://www.ebi.ac.uk/efo/EFO_0009598	Other measurement	http://www.ebi.ac.uk/efo/EFO_0001444	http://www.ebi.ac.uk/efo/EFO_0007904	Other measurement	http://www.ebi.ac.uk/efo/EFO_0001444
diastolic blood pressure, alcohol drinking	stroke, coronary heart disease	66	14	0	1	1	0.000565172	0.000565026	0.0323733	1	0.0126582	0.025	0.0187077	rs597808-rs11065987	http://www.ebi.ac.uk/efo/EFO_0006336, http://www.ebi.ac.uk/efo/EFO_0004329	Biological process,Other measurement	http://purl.obolibrary.org/obo/GO_0008150,http://www.ebi.ac.uk/efo/EFO_0001444	http://www.ebi.ac.uk/efo/EFO_0000712, http://www.ebi.ac.uk/efo/EFO_0001645	Cardiovascular disease	http://www.ebi.ac.uk/efo/EFO_0000319
diastolic blood pressure, alcohol drinking	obese body mass index status	66	14	0	1	1	0.000565172	0.000565026	0.0323733	1	0.0126582	0.025	0.0187077	rs13107325-rs13135092	http://www.ebi.ac.uk/efo/EFO_0006336, http://www.ebi.ac.uk/efo/EFO_0004329	Biological process,Other measurement	http://purl.obolibrary.org/obo/GO_0008150,http://www.ebi.ac.uk/efo/EFO_0001444	http://www.ebi.ac.uk/efo/EFO_0007041	Body measurement	http://www.ebi.ac.uk/efo/EFO_0004324
diastolic blood pressure, alcohol drinking	esophageal adenocarcinoma, Barrett's esophagus	66	14	0	1	1	0.000565172	0.000565026	0.0323733	1	0.0126582	0.025	0.0187077	rs10108511-rs13249843	http://www.ebi.ac.uk/efo/EFO_0006336, http://www.ebi.ac.uk/efo/EFO_0004329	Biological process,Other measurement	http://purl.obolibrary.org/obo/GO_0008150,http://www.ebi.ac.uk/efo/EFO_0001444	http://www.ebi.ac.uk/efo/EFO_0000478, http://www.ebi.ac.uk/efo/EFO_0000280	Cancer,Digestive system disorder	http://www.ebi.ac.uk/efo/EFO_0000616,http://www.ebi.ac.uk/efo/EFO_0000405
hip circumference	white matter integrity	77	12	0	1	1	0.000565172	0.000565028	0.0323733	1	0.0113636	0.0224719	0.0167127	rs374598428-rs34158769	http://www.ebi.ac.uk/efo/EFO_0005093	Body measurement	http://www.ebi.ac.uk/efo/EFO_0004324	http://www.ebi.ac.uk/efo/EFO_0004641	Other measurement	http://www.ebi.ac.uk/efo/EFO_0001444
hip circumference	leptin measurement, type II diabetes mellitus	77	12	0	1	1	0.000565172	0.000565028	0.0323733	1	0.0113636	0.0224719	0.0167127	rs3996352-rs17789506	http://www.ebi.ac.uk/efo/EFO_0005093	Body measurement	http://www.ebi.ac.uk/efo/EFO_0004324	http://www.ebi.ac.uk/efo/EFO_0005000, http://www.ebi.ac.uk/efo/EFO_0001360	Other measurement,Metabolic disorder	http://www.ebi.ac.uk/efo/EFO_0000589,http://www.ebi.ac.uk/efo/EFO_0001444
hemoglobin measurement, mean corpuscular hemoglobin concentration	metabolic syndrome	7	132	1	0	1	0.000565172	0.000565036	0.0323733	1	0.00724638	0.0143885	0.0104082	rs671	http://www.ebi.ac.uk/efo/EFO_0004509, http://www.ebi.ac.uk/efo/EFO_0004528	Hematological measurement	http://www.ebi.ac.uk/efo/EFO_0004503	http://www.ebi.ac.uk/efo/EFO_0000195	Metabolic disorder	http://www.ebi.ac.uk/efo/EFO_0000589
HOMA-B	colorectal cancer	7	132	0	1	1	0.000565172	0.000565036	0.0323733	1	0.00724638	0.0143885	0.0104082	rs174537-rs174550	http://www.ebi.ac.uk/efo/EFO_0004469	Other measurement	http://www.ebi.ac.uk/efo/EFO_0001444	http://www.ebi.ac.uk/efo/EFO_0005842	Cancer	http://www.ebi.ac.uk/efo/EFO_0000616
interleukin 12 measurement	metabolic syndrome	7	132	0	1	1	0.000565172	0.000565036	0.0323733	1	0.00724638	0.0143885	0.0104082	rs10761731-rs10822155	http://www.ebi.ac.uk/efo/EFO_0004753	Other measurement	http://www.ebi.ac.uk/efo/EFO_0001444	http://www.ebi.ac.uk/efo/EFO_0000195	Metabolic disorder	http://www.ebi.ac.uk/efo/EFO_0000589
HOMA-B	Thyroid preparation use measurement	7	132	0	1	1	0.000565172	0.000565036	0.0323733	1	0.00724638	0.0143885	0.0104082	rs174599-rs174550	http://www.ebi.ac.uk/efo/EFO_0004469	Other measurement	http://www.ebi.ac.uk/efo/EFO_0001444	http://www.ebi.ac.uk/efo/EFO_0009933	Other measurement	http://www.ebi.ac.uk/efo/EFO_0001444
Thyroid preparation use measurement	protein measurement	132	7	0	1	1	0.000565172	0.000565036	0.0323733	1	0.00724638	0.0143885	0.0104082	rs1990760-rs2111485	http://www.ebi.ac.uk/efo/EFO_0009933	Other measurement	http://www.ebi.ac.uk/efo/EFO_0001444	http://www.ebi.ac.uk/efo/EFO_0004747	Other measurement	http://www.ebi.ac.uk/efo/EFO_0001444
Thyroid preparation use measurement	hepatocellular carcinoma	132	7	0	1	1	0.000565172	0.000565036	0.0323733	1	0.00724638	0.0143885	0.0104082	rs11889341-rs7574865	http://www.ebi.ac.uk/efo/EFO_0009933	Other measurement	http://www.ebi.ac.uk/efo/EFO_0001444	http://www.ebi.ac.uk/efo/EFO_0000182	Cancer	http://www.ebi.ac.uk/efo/EFO_0000616
Thyroid preparation use measurement	nervousness	132	7	0	1	1	0.000565172	0.000565036	0.0323733	1	0.00724638	0.0143885	0.0104082	rs3781627-rs12787112	http://www.ebi.ac.uk/efo/EFO_0009933	Other measurement	http://www.ebi.ac.uk/efo/EFO_0001444	http://purl.obolibrary.org/obo/NCIT_C74532	Neurological disorder	http://www.ebi.ac.uk/efo/EFO_0000618
Thyroid preparation use measurement	left ventricular diastolic function measurement	132	7	0	1	1	0.000565172	0.000565036	0.0323733	1	0.00724638	0.0143885	0.0104082	rs3184504-rs7310615	http://www.ebi.ac.uk/efo/EFO_0009933	Other measurement	http://www.ebi.ac.uk/efo/EFO_0001444	http://www.ebi.ac.uk/efo/EFO_0008204	Cardiovascular measurement	http://www.ebi.ac.uk/efo/EFO_0004298
colorectal cancer	phosphatidylethanolamine measurement	132	7	0	1	1	0.000565172	0.000565036	0.0323733	1	0.00724638	0.0143885	0.0104082	rs1535-rs174537	http://www.ebi.ac.uk/efo/EFO_0005842	Cancer	http://www.ebi.ac.uk/efo/EFO_0000616	http://www.ebi.ac.uk/efo/EFO_0010228	Lipid or lipoprotein measurement	http://www.ebi.ac.uk/efo/EFO_0004529
Thyroid preparation use measurement	phosphatidylethanolamine measurement	132	7	0	1	1	0.000565172	0.000565036	0.0323733	1	0.00724638	0.0143885	0.0104082	rs174599-rs1535	http://www.ebi.ac.uk/efo/EFO_0009933	Other measurement	http://www.ebi.ac.uk/efo/EFO_0001444	http://www.ebi.ac.uk/efo/EFO_0010228	Lipid or lipoprotein measurement	http://www.ebi.ac.uk/efo/EFO_0004529
colorectal cancer	protein measurement	132	7	0	1	1	0.000565172	0.000565036	0.0323733	1	0.00724638	0.0143885	0.0104082	rs9271770-rs9271366	http://www.ebi.ac.uk/efo/EFO_0005842	Cancer	http://www.ebi.ac.uk/efo/EFO_0000616	http://www.ebi.ac.uk/efo/EFO_0004747	Other measurement	http://www.ebi.ac.uk/efo/EFO_0001444
Thyroid preparation use measurement	rheumatoid arthritis, systemic lupus erythematosus	132	7	1	0	1	0.000565172	0.000565036	0.0323733	1	0.00724638	0.0143885	0.0104082	rs2476601	http://www.ebi.ac.uk/efo/EFO_0009933	Other measurement	http://www.ebi.ac.uk/efo/EFO_0001444	http://www.ebi.ac.uk/efo/EFO_0000685, http://www.ebi.ac.uk/efo/EFO_0002690	Immune system disorder	http://www.ebi.ac.uk/efo/EFO_0000540
colorectal cancer	left ventricular diastolic function measurement	132	7	0	1	1	0.000565172	0.000565036	0.0323733	1	0.00724638	0.0143885	0.0104082	rs7310615-rs597808	http://www.ebi.ac.uk/efo/EFO_0005842	Cancer	http://www.ebi.ac.uk/efo/EFO_0000616	http://www.ebi.ac.uk/efo/EFO_0008204	Cardiovascular measurement	http://www.ebi.ac.uk/efo/EFO_0004298
Thyroid preparation use measurement	unipolar depression, neuroticism measurement, response to selective serotonin reuptake inhibitor	132	7	0	1	1	0.000565172	0.000565036	0.0323733	1	0.00724638	0.0143885	0.0104082	rs2979204-rs2921053	http://www.ebi.ac.uk/efo/EFO_0009933	Other measurement	http://www.ebi.ac.uk/efo/EFO_0001444	http://www.ebi.ac.uk/efo/EFO_0003761, http://www.ebi.ac.uk/efo/EFO_0007660, http://www.ebi.ac.uk/efo/EFO_0005658	Neurological disorder,Other measurement,Response to drug	http://www.ebi.ac.uk/efo/EFO_0000618,http://purl.obolibrary.org/obo/GO_0042493,http://www.ebi.ac.uk/efo/EFO_0001444
lymphoma	neutrophil count, eosinophil count	6	154	0	1	1	0.000565172	0.00056504	0.0323733	1	0.00628931	0.0125	0.00895138	rs9271588-rs9268853	http://www.ebi.ac.uk/efo/EFO_0000574	Cancer	http://www.ebi.ac.uk/efo/EFO_0000616	http://www.ebi.ac.uk/efo/EFO_0004833, http://www.ebi.ac.uk/efo/EFO_0004842	Hematological measurement	http://www.ebi.ac.uk/efo/EFO_0004503
ICAM-1 measurement	neutrophil count, eosinophil count	6	154	0	1	1	0.000565172	0.00056504	0.0323733	1	0.00628931	0.0125	0.00895138	rs635634-rs507666	http://www.ebi.ac.uk/efo/EFO_0004520	Cardiovascular measurement	http://www.ebi.ac.uk/efo/EFO_0004298	http://www.ebi.ac.uk/efo/EFO_0004833, http://www.ebi.ac.uk/efo/EFO_0004842	Hematological measurement	http://www.ebi.ac.uk/efo/EFO_0004503
eicosapentaenoic acid measurement	neutrophil count, eosinophil count	6	154	0	1	1	0.000565172	0.00056504	0.0323733	1	0.00628931	0.0125	0.00895138	rs174555-rs174538	http://www.ebi.ac.uk/efo/EFO_0007760	Lipid or lipoprotein measurement	http://www.ebi.ac.uk/efo/EFO_0004529	http://www.ebi.ac.uk/efo/EFO_0004833, http://www.ebi.ac.uk/efo/EFO_0004842	Hematological measurement	http://www.ebi.ac.uk/efo/EFO_0004503
glucose tolerance test	neutrophil count, eosinophil count	6	154	1	0	1	0.000565172	0.00056504	0.0323733	1	0.00628931	0.0125	0.00895138	rs1260326	http://www.ebi.ac.uk/efo/EFO_0004307	Other measurement	http://www.ebi.ac.uk/efo/EFO_0001444	http://www.ebi.ac.uk/efo/EFO_0004833, http://www.ebi.ac.uk/efo/EFO_0004842	Hematological measurement	http://www.ebi.ac.uk/efo/EFO_0004503
delta-5 desaturase measurement, response to polyunsaturated fatty acid supplementation	neutrophil count, eosinophil count	6	154	0	1	1	0.000565172	0.00056504	0.0323733	1	0.00628931	0.0125	0.00895138	rs174555-rs174566	http://www.ebi.ac.uk/efo/EFO_0007764, http://www.ebi.ac.uk/efo/EFO_0009131	Biological process,Other measurement	http://purl.obolibrary.org/obo/GO_0008150,http://www.ebi.ac.uk/efo/EFO_0001444	http://www.ebi.ac.uk/efo/EFO_0004833, http://www.ebi.ac.uk/efo/EFO_0004842	Hematological measurement	http://www.ebi.ac.uk/efo/EFO_0004503
Barrett's esophagus	neutrophil count, eosinophil count	6	154	0	1	1	0.000565172	0.00056504	0.0323733	1	0.00628931	0.0125	0.00895138	rs1991651-rs2409797	http://www.ebi.ac.uk/efo/EFO_0000280	Digestive system disorder	http://www.ebi.ac.uk/efo/EFO_0000405	http://www.ebi.ac.uk/efo/EFO_0004833, http://www.ebi.ac.uk/efo/EFO_0004842	Hematological measurement	http://www.ebi.ac.uk/efo/EFO_0004503
lipid measurement, blood metabolite measurement	neutrophil count, eosinophil count	6	154	0	1	1	0.000565172	0.00056504	0.0323733	1	0.00628931	0.0125	0.00895138	rs174547-rs174555	http://www.ebi.ac.uk/efo/EFO_0004529, http://www.ebi.ac.uk/efo/EFO_0005664	Other measurement	http://www.ebi.ac.uk/efo/EFO_0001444	http://www.ebi.ac.uk/efo/EFO_0004833, http://www.ebi.ac.uk/efo/EFO_0004842	Hematological measurement	http://www.ebi.ac.uk/efo/EFO_0004503
adult onset asthma, type II diabetes mellitus	neutrophil count, eosinophil count	6	154	0	1	1	0.000565172	0.00056504	0.0323733	1	0.00628931	0.0125	0.00895138	rs174584-rs174555	http://www.ebi.ac.uk/efo/EFO_1002011, http://www.ebi.ac.uk/efo/EFO_0001360	Metabolic disorder,Other disease	http://www.ebi.ac.uk/efo/EFO_0000589,http://www.ebi.ac.uk/efo/EFO_0000408	http://www.ebi.ac.uk/efo/EFO_0004833, http://www.ebi.ac.uk/efo/EFO_0004842	Hematological measurement	http://www.ebi.ac.uk/efo/EFO_0004503
fatty acid desaturase enzyme activity measurement	neutrophil count, eosinophil count	6	154	0	1	1	0.000565172	0.00056504	0.0323733	1	0.00628931	0.0125	0.00895138	rs174549-rs174555	http://www.ebi.ac.uk/efo/EFO_0009791	Other measurement	http://www.ebi.ac.uk/efo/EFO_0001444	http://www.ebi.ac.uk/efo/EFO_0004833, http://www.ebi.ac.uk/efo/EFO_0004842	Hematological measurement	http://www.ebi.ac.uk/efo/EFO_0004503
glucose-dependent insulinotropic peptide measurement, glucose tolerance test	neutrophil count, eosinophil count	6	154	1	0	1	0.000565172	0.00056504	0.0323733	1	0.00628931	0.0125	0.00895138	rs635634	http://www.ebi.ac.uk/efo/EFO_0008464, http://www.ebi.ac.uk/efo/EFO_0004307	Other measurement	http://www.ebi.ac.uk/efo/EFO_0001444	http://www.ebi.ac.uk/efo/EFO_0004833, http://www.ebi.ac.uk/efo/EFO_0004842	Hematological measurement	http://www.ebi.ac.uk/efo/EFO_0004503
kidney disease	neutrophil count, eosinophil count	6	154	0	1	1	0.000565172	0.00056504	0.0323733	1	0.00628931	0.0125	0.00895138	rs9275596-rs9271588	http://www.ebi.ac.uk/efo/EFO_0003086	Other disease	http://www.ebi.ac.uk/efo/EFO_0000408	http://www.ebi.ac.uk/efo/EFO_0004833, http://www.ebi.ac.uk/efo/EFO_0004842	Hematological measurement	http://www.ebi.ac.uk/efo/EFO_0004503
multiple sclerosis, chronic lymphocytic leukemia	neutrophil count, eosinophil count	6	154	0	1	1	0.000565172	0.00056504	0.0323733	1	0.00628931	0.0125	0.00895138	rs2777899-rs11654074	http://www.ebi.ac.uk/efo/EFO_0003885, http://www.ebi.ac.uk/efo/EFO_0000095	Cancer,Immune system disorder	http://www.ebi.ac.uk/efo/EFO_0000616,http://www.ebi.ac.uk/efo/EFO_0000540	http://www.ebi.ac.uk/efo/EFO_0004833, http://www.ebi.ac.uk/efo/EFO_0004842	Hematological measurement	http://www.ebi.ac.uk/efo/EFO_0004503
fetal hemoglobin measurement	neutrophil count, eosinophil count	6	154	0	1	1	0.000565172	0.00056504	0.0323733	1	0.00628931	0.0125	0.00895138	rs34208856-rs9399137	http://www.ebi.ac.uk/efo/EFO_0004576	Hematological measurement	http://www.ebi.ac.uk/efo/EFO_0004503	http://www.ebi.ac.uk/efo/EFO_0004833, http://www.ebi.ac.uk/efo/EFO_0004842	Hematological measurement	http://www.ebi.ac.uk/efo/EFO_0004503
neutrophil count, eosinophil count	nevus count	154	6	0	1	1	0.000565172	0.00056504	0.0323733	1	0.00628931	0.0125	0.00895138	rs10858740-rs7313352	http://www.ebi.ac.uk/efo/EFO_0004833, http://www.ebi.ac.uk/efo/EFO_0004842	Hematological measurement	http://www.ebi.ac.uk/efo/EFO_0004503	http://www.ebi.ac.uk/efo/EFO_0004632	Other measurement	http://www.ebi.ac.uk/efo/EFO_0001444
alkaline phosphatase measurement	vital capacity	94	595	0	2	2	0.03421	0.000565266	0.0323857	1	0.00291121	0.00580552	0.00581175	rs2519093-rs550057-rs657152|rs2500430-rs6037062	http://www.ebi.ac.uk/efo/EFO_0004533	Liver enzyme measurement	http://www.ebi.ac.uk/efo/EFO_0004582	http://www.ebi.ac.uk/efo/EFO_0004312	Other measurement	http://www.ebi.ac.uk/efo/EFO_0001444
primary biliary cirrhosis	red blood cell distribution width	73	768	0	2	2	0.034292	0.000566474	0.0324545	1	0.00238379	0.00475624	0.00474865	rs2488393-rs12134279|rs62064595-rs17564829	http://www.ebi.ac.uk/efo/EFO_1001486	Cancer	http://www.ebi.ac.uk/efo/EFO_0000616	http://www.ebi.ac.uk/efo/EFO_0005192	Hematological measurement	http://www.ebi.ac.uk/efo/EFO_0004503
balding measurement	hip circumference	728	77	0	2	2	0.0342871	0.000566666	0.0324649	1	0.00249066	0.00496894	0.00496394	rs2744977-rs16894959|rs7650602-rs7632381	http://www.ebi.ac.uk/efo/EFO_0007825	Other measurement	http://www.ebi.ac.uk/efo/EFO_0001444	http://www.ebi.ac.uk/efo/EFO_0005093	Body measurement	http://www.ebi.ac.uk/efo/EFO_0004324
hair colour measurement	serum metabolite measurement	444	126	0	2	2	0.0342186	0.000566711	0.0324659	1	0.00352113	0.00701754	0.00704336	rs780094-rs4665978|rs165895-rs4680	http://www.ebi.ac.uk/efo/EFO_0007822	Other measurement	http://www.ebi.ac.uk/efo/EFO_0001444	http://www.ebi.ac.uk/efo/EFO_0005653	Other measurement	http://www.ebi.ac.uk/efo/EFO_0001444
hair colour measurement	uric acid measurement	444	126	0	2	2	0.0342186	0.000566711	0.0324659	1	0.00352113	0.00701754	0.00704336	rs4665978-rs1260326|rs4072037-rs4390169	http://www.ebi.ac.uk/efo/EFO_0007822	Other measurement	http://www.ebi.ac.uk/efo/EFO_0001444	http://www.ebi.ac.uk/efo/EFO_0004761	Cardiovascular measurement	http://www.ebi.ac.uk/efo/EFO_0004298
cup-to-disc ratio measurement	hair colour measurement	126	444	0	2	2	0.0342186	0.000566711	0.0324659	1	0.00352113	0.00701754	0.00704336	rs6120005-rs4911268|rs10811650-rs944801	http://www.ebi.ac.uk/efo/EFO_0006939	Other measurement	http://www.ebi.ac.uk/efo/EFO_0001444	http://www.ebi.ac.uk/efo/EFO_0007822	Other measurement	http://www.ebi.ac.uk/efo/EFO_0001444
coronary artery disease	inflammatory bowel disease	260	215	1	1	2	0.0341917	0.000566753	0.0324678	1	0.00422833	0.00842105	0.00847421	rs17293632-rs56062135|rs3184504	http://www.ebi.ac.uk/efo/EFO_0000378	Cardiovascular disease	http://www.ebi.ac.uk/efo/EFO_0000319	http://www.ebi.ac.uk/efo/EFO_0003767	Digestive system disorder	http://www.ebi.ac.uk/efo/EFO_0000405
fatty acid measurement, breast milk measurement, parental genotype effect measurement	respiratory system disease	9	103	0	1	1	0.000567007	0.000566866	0.0324696	1	0.00900901	0.0178571	0.0131015	rs174556-rs174535	http://www.ebi.ac.uk/efo/EFO_0005110, http://www.ebi.ac.uk/efo/EFO_0009092, http://www.ebi.ac.uk/efo/EFO_0005939	Other measurement,Lipid or lipoprotein measurement	http://www.ebi.ac.uk/efo/EFO_0004529,http://www.ebi.ac.uk/efo/EFO_0001444	http://www.ebi.ac.uk/efo/EFO_0000684	Other disease	http://www.ebi.ac.uk/efo/EFO_0000408
cancer antigen 125 measurement	respiratory system disease	9	103	0	1	1	0.000567007	0.000566866	0.0324696	1	0.00900901	0.0178571	0.0131015	rs34290285-rs5839764	http://www.ebi.ac.uk/efo/EFO_0010603	Other measurement	http://www.ebi.ac.uk/efo/EFO_0001444	http://www.ebi.ac.uk/efo/EFO_0000684	Other disease	http://www.ebi.ac.uk/efo/EFO_0000408
bitter non-alcoholic beverage consumption measurement	respiratory system disease	9	103	0	1	1	0.000567007	0.000566866	0.0324696	1	0.00900901	0.0178571	0.0131015	rs9607819-rs9611602	http://www.ebi.ac.uk/efo/EFO_0010093	Other measurement	http://www.ebi.ac.uk/efo/EFO_0001444	http://www.ebi.ac.uk/efo/EFO_0000684	Other disease	http://www.ebi.ac.uk/efo/EFO_0000408
glycerophospholipid measurement, blood metabolite measurement	respiratory system disease	9	103	0	1	1	0.000567007	0.000566866	0.0324696	1	0.00900901	0.0178571	0.0131015	rs174547-rs174535	http://www.ebi.ac.uk/efo/EFO_0007630, http://www.ebi.ac.uk/efo/EFO_0005664	Other measurement,Lipid or lipoprotein measurement	http://www.ebi.ac.uk/efo/EFO_0004529,http://www.ebi.ac.uk/efo/EFO_0001444	http://www.ebi.ac.uk/efo/EFO_0000684	Other disease	http://www.ebi.ac.uk/efo/EFO_0000408
bitter beverage consumption measurement	respiratory system disease	9	103	0	1	1	0.000567007	0.000566866	0.0324696	1	0.00900901	0.0178571	0.0131015	rs5758274-rs9611602	http://www.ebi.ac.uk/efo/EFO_0010089	Other measurement	http://www.ebi.ac.uk/efo/EFO_0001444	http://www.ebi.ac.uk/efo/EFO_0000684	Other disease	http://www.ebi.ac.uk/efo/EFO_0000408
iron biomarker measurement, transferrin measurement	respiratory system disease	9	103	0	1	1	0.000567007	0.000566866	0.0324696	1	0.00900901	0.0178571	0.0131015	rs174535-rs174577	http://www.ebi.ac.uk/efo/EFO_0004461, http://www.ebi.ac.uk/efo/EFO_0006341	Other measurement	http://www.ebi.ac.uk/efo/EFO_0001444	http://www.ebi.ac.uk/efo/EFO_0000684	Other disease	http://www.ebi.ac.uk/efo/EFO_0000408
frontal fibrosing alopecia	respiratory system disease	9	103	1	0	1	0.000567007	0.000566866	0.0324696	1	0.00900901	0.0178571	0.0131015	rs1800440	http://www.ebi.ac.uk/efo/EFO_0009855	Other disease	http://www.ebi.ac.uk/efo/EFO_0000408	http://www.ebi.ac.uk/efo/EFO_0000684	Other disease	http://www.ebi.ac.uk/efo/EFO_0000408
anorexia nervosa	respiratory system disease	9	103	0	1	1	0.000567007	0.000566866	0.0324696	1	0.00900901	0.0178571	0.0131015	rs4622308-rs1689510	http://www.ebi.ac.uk/efo/EFO_0004215	Metabolic disorder	http://www.ebi.ac.uk/efo/EFO_0000589	http://www.ebi.ac.uk/efo/EFO_0000684	Other disease	http://www.ebi.ac.uk/efo/EFO_0000408
respiratory system disease	serum IgE measurement	103	9	0	1	1	0.000567007	0.000566866	0.0324696	1	0.00900901	0.0178571	0.0131015	rs2040704-rs115008099	http://www.ebi.ac.uk/efo/EFO_0000684	Other disease	http://www.ebi.ac.uk/efo/EFO_0000408	http://www.ebi.ac.uk/efo/EFO_0004579	Other measurement	http://www.ebi.ac.uk/efo/EFO_0001444
body weight	cups of coffee per day measurement	32	29	0	1	1	0.000567619	0.000567468	0.0324928	1	0.0166667	0.0327869	0.0249263	rs476828-rs12967135	http://www.ebi.ac.uk/efo/EFO_0004338	Body measurement	http://www.ebi.ac.uk/efo/EFO_0004324	http://www.ebi.ac.uk/efo/EFO_0006782	Other measurement	http://www.ebi.ac.uk/efo/EFO_0001444
QRS complex, QRS duration	heart rate response to recovery post exercise	32	29	0	1	1	0.000567619	0.000567468	0.0324928	1	0.0166667	0.0327869	0.0249263	rs6795970-rs6801957	http://www.ebi.ac.uk/efo/EFO_0005054, http://www.ebi.ac.uk/efo/EFO_0005055	Cardiovascular measurement	http://www.ebi.ac.uk/efo/EFO_0004298	http://www.ebi.ac.uk/efo/EFO_0009185	Cardiovascular measurement	http://www.ebi.ac.uk/efo/EFO_0004298
QRS complex, QRS duration	gallstones	32	29	0	1	1	0.000567619	0.000567468	0.0324928	1	0.0166667	0.0327869	0.0249263	rs174567-rs174577	http://www.ebi.ac.uk/efo/EFO_0005054, http://www.ebi.ac.uk/efo/EFO_0005055	Cardiovascular measurement	http://www.ebi.ac.uk/efo/EFO_0004298	http://www.ebi.ac.uk/efo/EFO_0004210	Digestive system disorder	http://www.ebi.ac.uk/efo/EFO_0000405
gallstones	gout	29	32	1	0	1	0.000567619	0.000567468	0.0324928	1	0.0166667	0.0327869	0.0249263	rs1260326	http://www.ebi.ac.uk/efo/EFO_0004210	Digestive system disorder	http://www.ebi.ac.uk/efo/EFO_0000405	http://www.ebi.ac.uk/efo/EFO_0004274	Metabolic disorder	http://www.ebi.ac.uk/efo/EFO_0000589
biliary liver cirrhosis	feeling emotionally hurt measurement	29	32	0	1	1	0.000567619	0.000567468	0.0324928	1	0.0166667	0.0327869	0.0249263	rs12134279-rs2488401	http://www.ebi.ac.uk/efo/EFO_0004267	Cancer	http://www.ebi.ac.uk/efo/EFO_0000616	http://www.ebi.ac.uk/efo/EFO_0009599	Other measurement	http://www.ebi.ac.uk/efo/EFO_0001444
cups of coffee per day measurement	feeling emotionally hurt measurement	29	32	0	1	1	0.000567619	0.000567468	0.0324928	1	0.0166667	0.0327869	0.0249263	rs2488397-rs2488401	http://www.ebi.ac.uk/efo/EFO_0006782	Other measurement	http://www.ebi.ac.uk/efo/EFO_0001444	http://www.ebi.ac.uk/efo/EFO_0009599	Other measurement	http://www.ebi.ac.uk/efo/EFO_0001444
primary angle closure glaucoma	sleep duration	8	116	0	1	1	0.000567619	0.000567479	0.0324928	1	0.00813008	0.016129	0.0117586	rs60882754-rs1015213	http://www.ebi.ac.uk/efo/EFO_1001506	Other disease	http://www.ebi.ac.uk/efo/EFO_0000408	http://www.ebi.ac.uk/efo/EFO_0005271	Other measurement	http://www.ebi.ac.uk/efo/EFO_0001444
response to statin, LDL cholesterol change measurement	sleep duration, high density lipoprotein cholesterol measurement	8	116	0	1	1	0.000567619	0.000567479	0.0324928	1	0.00813008	0.016129	0.0117586	rs646776-rs7528419	http://purl.obolibrary.org/obo/GO_0036273, http://www.ebi.ac.uk/efo/EFO_0007804	Lipid or lipoprotein measurement,Response to drug	http://www.ebi.ac.uk/efo/EFO_0004732,http://purl.obolibrary.org/obo/GO_0042493	http://www.ebi.ac.uk/efo/EFO_0005271, http://www.ebi.ac.uk/efo/EFO_0004612	Other measurement,Lipid or lipoprotein measurement	http://www.ebi.ac.uk/efo/EFO_0004732,http://www.ebi.ac.uk/efo/EFO_0001444
IgG galactosylation measurement	sleep duration	8	116	0	1	1	0.000567619	0.000567479	0.0324928	1	0.00813008	0.016129	0.0117586	rs909674-rs5757675	http://www.ebi.ac.uk/efo/EFO_0008425	Other measurement	http://www.ebi.ac.uk/efo/EFO_0001444	http://www.ebi.ac.uk/efo/EFO_0005271	Other measurement	http://www.ebi.ac.uk/efo/EFO_0001444
Cannabis use	unipolar depression, mood disorder	8	116	0	1	1	0.000567619	0.000567479	0.0324928	1	0.00813008	0.016129	0.0117586	rs9919557-rs1940709	http://www.ebi.ac.uk/efo/EFO_0007585	Biological process	http://purl.obolibrary.org/obo/GO_0008150	http://www.ebi.ac.uk/efo/EFO_0003761, http://www.ebi.ac.uk/efo/EFO_0004247	Neurological disorder	http://www.ebi.ac.uk/efo/EFO_0000618
mucocutaneous lymph node syndrome	unipolar depression, mood disorder	8	116	0	1	1	0.000567619	0.000567479	0.0324928	1	0.00813008	0.016129	0.0117586	rs1569723-rs4578918	http://www.ebi.ac.uk/efo/EFO_0004246	Immune system disorder	http://www.ebi.ac.uk/efo/EFO_0000540	http://www.ebi.ac.uk/efo/EFO_0003761, http://www.ebi.ac.uk/efo/EFO_0004247	Neurological disorder	http://www.ebi.ac.uk/efo/EFO_0000618
refractive error measurement	sphingolipid measurement, blood metabolite measurement	232	4	0	1	1	0.000567619	0.000567499	0.0324928	1	0.00425532	0.00847458	0.00586862	rs174547-rs174535	http://www.ebi.ac.uk/efo/EFO_0007814	Other measurement	http://www.ebi.ac.uk/efo/EFO_0001444	http://www.ebi.ac.uk/efo/EFO_0004622, http://www.ebi.ac.uk/efo/EFO_0005664	Other measurement,Lipid or lipoprotein measurement	http://www.ebi.ac.uk/efo/EFO_0004529,http://www.ebi.ac.uk/efo/EFO_0001444
brain volume measurement, putamen volume	refractive error measurement	4	232	0	1	1	0.000567619	0.000567499	0.0324928	1	0.00425532	0.00847458	0.00586862	rs683250-rs500359	http://www.ebi.ac.uk/efo/EFO_0006930, http://www.ebi.ac.uk/efo/EFO_0006932	Other measurement	http://www.ebi.ac.uk/efo/EFO_0001444	http://www.ebi.ac.uk/efo/EFO_0007814	Other measurement	http://www.ebi.ac.uk/efo/EFO_0001444
Lewy body dementia	refractive error measurement	4	232	1	0	1	0.000567619	0.000567499	0.0324928	1	0.00425532	0.00847458	0.00586862	rs429358	http://www.ebi.ac.uk/efo/EFO_0006792	Neurological disorder	http://www.ebi.ac.uk/efo/EFO_0000618	http://www.ebi.ac.uk/efo/EFO_0007814	Other measurement	http://www.ebi.ac.uk/efo/EFO_0001444
palmitoleic acid measurement	refractive error measurement	4	232	0	1	1	0.000567619	0.000567499	0.0324928	1	0.00425532	0.00847458	0.00586862	rs102275-rs174535	http://www.ebi.ac.uk/efo/EFO_0007973	Lipid or lipoprotein measurement	http://www.ebi.ac.uk/efo/EFO_0004529	http://www.ebi.ac.uk/efo/EFO_0007814	Other measurement	http://www.ebi.ac.uk/efo/EFO_0001444
nucleus accumbens volume	refractive error measurement	4	232	1	0	1	0.000567619	0.000567499	0.0324928	1	0.00425532	0.00847458	0.00586862	rs13107325	http://www.ebi.ac.uk/efo/EFO_0006931	Other measurement	http://www.ebi.ac.uk/efo/EFO_0001444	http://www.ebi.ac.uk/efo/EFO_0007814	Other measurement	http://www.ebi.ac.uk/efo/EFO_0001444
aortic stenosis	refractive error measurement	4	232	0	1	1	0.000567619	0.000567499	0.0324928	1	0.00425532	0.00847458	0.00586862	rs174547-rs174535	http://www.ebi.ac.uk/efo/EFO_0000266	Cardiovascular disease	http://www.ebi.ac.uk/efo/EFO_0000319	http://www.ebi.ac.uk/efo/EFO_0007814	Other measurement	http://www.ebi.ac.uk/efo/EFO_0001444
Alzheimer's disease, Posterior cortical atrophy	refractive error measurement	4	232	0	1	1	0.000567619	0.000567499	0.0324928	1	0.00425532	0.00847458	0.00586862	rs429358-rs2075650	http://www.ebi.ac.uk/efo/EFO_0000249, http://www.orpha.net/ORDO/Orphanet_54247	Neurological disorder	http://www.ebi.ac.uk/efo/EFO_0000618	http://www.ebi.ac.uk/efo/EFO_0007814	Other measurement	http://www.ebi.ac.uk/efo/EFO_0001444
memory performance	refractive error measurement	4	232	1	0	1	0.000567619	0.000567499	0.0324928	1	0.00425532	0.00847458	0.00586862	rs429358	http://www.ebi.ac.uk/efo/EFO_0004874	Other measurement	http://www.ebi.ac.uk/efo/EFO_0001444	http://www.ebi.ac.uk/efo/EFO_0007814	Other measurement	http://www.ebi.ac.uk/efo/EFO_0001444
gamma-linolenic acid measurement	refractive error measurement	4	232	0	1	1	0.000567619	0.000567499	0.0324928	1	0.00425532	0.00847458	0.00586862	rs174546-rs174535	http://www.ebi.ac.uk/efo/EFO_0007762	Lipid or lipoprotein measurement	http://www.ebi.ac.uk/efo/EFO_0004529	http://www.ebi.ac.uk/efo/EFO_0007814	Other measurement	http://www.ebi.ac.uk/efo/EFO_0001444
Inguinal hernia	refractive error measurement	4	232	1	0	1	0.000567619	0.000567499	0.0324928	1	0.00425532	0.00847458	0.00586862	rs2009262	http://purl.obolibrary.org/obo/HP_0000023	Other trait	http://www.ebi.ac.uk/efo/EFO_0000001	http://www.ebi.ac.uk/efo/EFO_0007814	Other measurement	http://www.ebi.ac.uk/efo/EFO_0001444
exfoliation syndrome	refractive error measurement	4	232	0	1	1	0.000567619	0.000567499	0.0324928	1	0.00425532	0.00847458	0.00586862	rs4886776-rs893819	http://www.ebi.ac.uk/efo/EFO_0004235	Other disease	http://www.ebi.ac.uk/efo/EFO_0000408	http://www.ebi.ac.uk/efo/EFO_0007814	Other measurement	http://www.ebi.ac.uk/efo/EFO_0001444
phosphatidylinositol measurement	refractive error measurement	4	232	0	1	1	0.000567619	0.000567499	0.0324928	1	0.00425532	0.00847458	0.00586862	rs174535-rs174560	http://www.ebi.ac.uk/efo/EFO_0010230	Lipid or lipoprotein measurement	http://www.ebi.ac.uk/efo/EFO_0004529	http://www.ebi.ac.uk/efo/EFO_0007814	Other measurement	http://www.ebi.ac.uk/efo/EFO_0001444
Alzheimer's disease, fasting blood glucose measurement	refractive error measurement	4	232	1	0	1	0.000567619	0.000567499	0.0324928	1	0.00425532	0.00847458	0.00586862	rs17747324	http://www.ebi.ac.uk/efo/EFO_0000249, http://www.ebi.ac.uk/efo/EFO_0004465	Neurological disorder,Other measurement	http://www.ebi.ac.uk/efo/EFO_0000618,http://www.ebi.ac.uk/efo/EFO_0001444	http://www.ebi.ac.uk/efo/EFO_0007814	Other measurement	http://www.ebi.ac.uk/efo/EFO_0001444
atrophic macular degeneration	refractive error measurement	4	232	0	1	1	0.000567619	0.000567499	0.0324928	1	0.00425532	0.00847458	0.00586862	rs10490924-rs36212732	http://www.ebi.ac.uk/efo/EFO_1001492	Neurological disorder	http://www.ebi.ac.uk/efo/EFO_0000618	http://www.ebi.ac.uk/efo/EFO_0007814	Other measurement	http://www.ebi.ac.uk/efo/EFO_0001444
anorexia nervosa, obsessive-compulsive disorder, attention deficit hyperactivity disorder, Tourette syndrome, unipolar depression, schizophrenia, autism spectrum disorder, bipolar disorder	mean corpuscular volume	145	386	0	2	2	0.0342345	0.000567616	0.0324985	1	0.00378072	0.00753296	0.00756825	rs2067663-rs28669119|rs77741769-rs2047568	http://www.ebi.ac.uk/efo/EFO_0004215, http://www.ebi.ac.uk/efo/EFO_0004242, http://www.ebi.ac.uk/efo/EFO_0003888, http://www.ebi.ac.uk/efo/EFO_0004895, http://www.ebi.ac.uk/efo/EFO_0003761, http://www.ebi.ac.uk/efo/EFO_0000692, http://www.ebi.ac.uk/efo/EFO_0003756, http://www.ebi.ac.uk/efo/EFO_0000289	Metabolic disorder,Neurological disorder	http://www.ebi.ac.uk/efo/EFO_0000589,http://www.ebi.ac.uk/efo/EFO_0000618	http://www.ebi.ac.uk/efo/EFO_0004526	Hematological measurement	http://www.ebi.ac.uk/efo/EFO_0004503
allergy	mean corpuscular volume	145	386	0	2	2	0.0342345	0.000567616	0.0324985	1	0.00378072	0.00753296	0.00756825	rs9532563-rs4943794|rs10663129-rs6776003	http://www.ebi.ac.uk/efo/EFO_0003785	Immune system disorder	http://www.ebi.ac.uk/efo/EFO_0000540	http://www.ebi.ac.uk/efo/EFO_0004526	Hematological measurement	http://www.ebi.ac.uk/efo/EFO_0004503
erythrocyte count	snoring measurement	937	60	0	2	2	0.0343874	0.000568086	0.0325249	1	0.00201005	0.00401204	0.00399638	rs7204459-rs59502288|rs57222984-rs58879558	http://www.ebi.ac.uk/efo/EFO_0004305	Hematological measurement	http://www.ebi.ac.uk/efo/EFO_0004503	http://www.ebi.ac.uk/efo/EFO_0008341	Other measurement	http://www.ebi.ac.uk/efo/EFO_0001444
heel bone mineral density	susceptibility to shingles measurement	2103	27	0	2	2	0.0347306	0.000568202	0.032531	1	0.00093985	0.00187793	0.00184699	rs28732145-rs28732148|rs2523815-rs7747253	http://www.ebi.ac.uk/efo/EFO_0009270	Other measurement	http://www.ebi.ac.uk/efo/EFO_0001444	http://www.ebi.ac.uk/efo/EFO_0008401	Other measurement	http://www.ebi.ac.uk/efo/EFO_0001444
P wave duration	low density lipoprotein cholesterol measurement, alcohol consumption measurement	15	62	0	1	1	0.000568842	0.000568694	0.0325475	1	0.0131579	0.025974	0.019483	rs174566-rs174577	http://www.ebi.ac.uk/efo/EFO_0005094	Cardiovascular measurement	http://www.ebi.ac.uk/efo/EFO_0004298	http://www.ebi.ac.uk/efo/EFO_0004611, http://www.ebi.ac.uk/efo/EFO_0007878	Other measurement,Lipid or lipoprotein measurement	http://www.ebi.ac.uk/efo/EFO_0004732,http://www.ebi.ac.uk/efo/EFO_0001444
immune system disease	low density lipoprotein cholesterol measurement, alcohol consumption measurement	15	62	0	1	1	0.000568842	0.000568694	0.0325475	1	0.0131579	0.025974	0.019483	rs653178-rs7310615	http://www.ebi.ac.uk/efo/EFO_0000540	Other disease	http://www.ebi.ac.uk/efo/EFO_0000408	http://www.ebi.ac.uk/efo/EFO_0004611, http://www.ebi.ac.uk/efo/EFO_0007878	Other measurement,Lipid or lipoprotein measurement	http://www.ebi.ac.uk/efo/EFO_0004732,http://www.ebi.ac.uk/efo/EFO_0001444
N-glycan measurement	low density lipoprotein cholesterol measurement, alcohol consumption measurement	15	62	0	1	1	0.000568842	0.000568694	0.0325475	1	0.0131579	0.025974	0.019483	rs2244608-rs735396	http://www.ebi.ac.uk/efo/EFO_0004999	Other measurement	http://www.ebi.ac.uk/efo/EFO_0001444	http://www.ebi.ac.uk/efo/EFO_0004611, http://www.ebi.ac.uk/efo/EFO_0007878	Other measurement,Lipid or lipoprotein measurement	http://www.ebi.ac.uk/efo/EFO_0004732,http://www.ebi.ac.uk/efo/EFO_0001444
low density lipoprotein cholesterol measurement, alcohol consumption measurement	sex hormone-binding globulin measurement	62	15	0	1	1	0.000568842	0.000568694	0.0325475	1	0.0131579	0.025974	0.019483	rs780093-rs4665972	http://www.ebi.ac.uk/efo/EFO_0004611, http://www.ebi.ac.uk/efo/EFO_0007878	Other measurement,Lipid or lipoprotein measurement	http://www.ebi.ac.uk/efo/EFO_0004732,http://www.ebi.ac.uk/efo/EFO_0001444	http://www.ebi.ac.uk/efo/EFO_0004696	Other measurement	http://www.ebi.ac.uk/efo/EFO_0001444
basophil percentage of granulocytes	vascular endothelial growth factor measurement	62	15	0	1	1	0.000568842	0.000568694	0.0325475	1	0.0131579	0.025974	0.019483	rs55739257-rs10761741	http://www.ebi.ac.uk/efo/EFO_0007995	Inflammatory measurement	http://www.ebi.ac.uk/efo/EFO_0004872	http://www.ebi.ac.uk/efo/EFO_0004762	Cardiovascular measurement	http://www.ebi.ac.uk/efo/EFO_0004298
allergic rhinitis	eye measurement	62	15	0	1	1	0.000568842	0.000568694	0.0325475	1	0.0131579	0.025974	0.019483	rs35350651-rs10774625	http://www.ebi.ac.uk/efo/EFO_0005854	Immune system disorder	http://www.ebi.ac.uk/efo/EFO_0000540	http://www.ebi.ac.uk/efo/EFO_0004731	Other measurement	http://www.ebi.ac.uk/efo/EFO_0001444
basophil percentage of granulocytes	sex hormone-binding globulin measurement	62	15	0	1	1	0.000568842	0.000568694	0.0325475	1	0.0131579	0.025974	0.019483	rs55739257-rs7910927	http://www.ebi.ac.uk/efo/EFO_0007995	Inflammatory measurement	http://www.ebi.ac.uk/efo/EFO_0004872	http://www.ebi.ac.uk/efo/EFO_0004696	Other measurement	http://www.ebi.ac.uk/efo/EFO_0001444
smoking status measurement, diastolic blood pressure	transferrin saturation measurement	93	10	1	0	1	0.000568842	0.000568698	0.0325475	1	0.00980392	0.0194175	0.0143208	rs1799945	http://www.ebi.ac.uk/efo/EFO_0006527, http://www.ebi.ac.uk/efo/EFO_0006336	Other measurement	http://www.ebi.ac.uk/efo/EFO_0001444	http://www.ebi.ac.uk/efo/EFO_0006333	Other measurement	http://www.ebi.ac.uk/efo/EFO_0001444
phosphatidylcholine measurement	smoking status measurement, diastolic blood pressure	10	93	0	1	1	0.000568842	0.000568698	0.0325475	1	0.00980392	0.0194175	0.0143208	rs2898290-rs2248325	http://www.ebi.ac.uk/efo/EFO_0010226	Lipid or lipoprotein measurement	http://www.ebi.ac.uk/efo/EFO_0004529	http://www.ebi.ac.uk/efo/EFO_0006527, http://www.ebi.ac.uk/efo/EFO_0006336	Other measurement	http://www.ebi.ac.uk/efo/EFO_0001444
HIV-1 infection	HIV-1 infection, viral load	10	93	0	1	1	0.000568842	0.000568698	0.0325475	1	0.00980392	0.0194175	0.0143208	rs57989216-rs4418214-rs2395029	http://www.ebi.ac.uk/efo/EFO_0000180	Other disease	http://www.ebi.ac.uk/efo/EFO_0000408	http://www.ebi.ac.uk/efo/EFO_0000180, http://www.ebi.ac.uk/efo/EFO_0010125	Other measurement,Other disease	http://www.ebi.ac.uk/efo/EFO_0000408,http://www.ebi.ac.uk/efo/EFO_0001444
glucose tolerance test	granulocyte count	6	155	1	0	1	0.000568842	0.000568708	0.0325475	1	0.00625	0.0124224	0.00889518	rs1260326	http://www.ebi.ac.uk/efo/EFO_0004307	Other measurement	http://www.ebi.ac.uk/efo/EFO_0001444	http://www.ebi.ac.uk/efo/EFO_0007987	Hematological measurement	http://www.ebi.ac.uk/efo/EFO_0004503
Barrett's esophagus	granulocyte count	6	155	0	1	1	0.000568842	0.000568708	0.0325475	1	0.00625	0.0124224	0.00889518	rs1991651-rs2409797	http://www.ebi.ac.uk/efo/EFO_0000280	Digestive system disorder	http://www.ebi.ac.uk/efo/EFO_0000405	http://www.ebi.ac.uk/efo/EFO_0007987	Hematological measurement	http://www.ebi.ac.uk/efo/EFO_0004503
delta-5 desaturase measurement, response to polyunsaturated fatty acid supplementation	granulocyte count	6	155	0	1	1	0.000568842	0.000568708	0.0325475	1	0.00625	0.0124224	0.00889518	rs174555-rs174566	http://www.ebi.ac.uk/efo/EFO_0007764, http://www.ebi.ac.uk/efo/EFO_0009131	Biological process,Other measurement	http://purl.obolibrary.org/obo/GO_0008150,http://www.ebi.ac.uk/efo/EFO_0001444	http://www.ebi.ac.uk/efo/EFO_0007987	Hematological measurement	http://www.ebi.ac.uk/efo/EFO_0004503
glucose-dependent insulinotropic peptide measurement, glucose tolerance test	granulocyte count	6	155	1	0	1	0.000568842	0.000568708	0.0325475	1	0.00625	0.0124224	0.00889518	rs635634	http://www.ebi.ac.uk/efo/EFO_0008464, http://www.ebi.ac.uk/efo/EFO_0004307	Other measurement	http://www.ebi.ac.uk/efo/EFO_0001444	http://www.ebi.ac.uk/efo/EFO_0007987	Hematological measurement	http://www.ebi.ac.uk/efo/EFO_0004503
eicosapentaenoic acid measurement	granulocyte count	6	155	0	1	1	0.000568842	0.000568708	0.0325475	1	0.00625	0.0124224	0.00889518	rs174555-rs174538	http://www.ebi.ac.uk/efo/EFO_0007760	Lipid or lipoprotein measurement	http://www.ebi.ac.uk/efo/EFO_0004529	http://www.ebi.ac.uk/efo/EFO_0007987	Hematological measurement	http://www.ebi.ac.uk/efo/EFO_0004503
ICAM-1 measurement	granulocyte count	6	155	0	1	1	0.000568842	0.000568708	0.0325475	1	0.00625	0.0124224	0.00889518	rs635634-rs507666	http://www.ebi.ac.uk/efo/EFO_0004520	Cardiovascular measurement	http://www.ebi.ac.uk/efo/EFO_0004298	http://www.ebi.ac.uk/efo/EFO_0007987	Hematological measurement	http://www.ebi.ac.uk/efo/EFO_0004503
adult onset asthma, type II diabetes mellitus	granulocyte count	6	155	0	1	1	0.000568842	0.000568708	0.0325475	1	0.00625	0.0124224	0.00889518	rs174584-rs174555	http://www.ebi.ac.uk/efo/EFO_1002011, http://www.ebi.ac.uk/efo/EFO_0001360	Metabolic disorder,Other disease	http://www.ebi.ac.uk/efo/EFO_0000589,http://www.ebi.ac.uk/efo/EFO_0000408	http://www.ebi.ac.uk/efo/EFO_0007987	Hematological measurement	http://www.ebi.ac.uk/efo/EFO_0004503
fatty acid desaturase enzyme activity measurement	granulocyte count	6	155	0	1	1	0.000568842	0.000568708	0.0325475	1	0.00625	0.0124224	0.00889518	rs174549-rs174555	http://www.ebi.ac.uk/efo/EFO_0009791	Other measurement	http://www.ebi.ac.uk/efo/EFO_0001444	http://www.ebi.ac.uk/efo/EFO_0007987	Hematological measurement	http://www.ebi.ac.uk/efo/EFO_0004503
fetal hemoglobin measurement	granulocyte count	6	155	0	1	1	0.000568842	0.000568708	0.0325475	1	0.00625	0.0124224	0.00889518	rs34208856-rs9399137	http://www.ebi.ac.uk/efo/EFO_0004576	Hematological measurement	http://www.ebi.ac.uk/efo/EFO_0004503	http://www.ebi.ac.uk/efo/EFO_0007987	Hematological measurement	http://www.ebi.ac.uk/efo/EFO_0004503
granulocyte count	nevus count	155	6	0	1	1	0.000568842	0.000568708	0.0325475	1	0.00625	0.0124224	0.00889518	rs10858740-rs7313352	http://www.ebi.ac.uk/efo/EFO_0007987	Hematological measurement	http://www.ebi.ac.uk/efo/EFO_0004503	http://www.ebi.ac.uk/efo/EFO_0004632	Other measurement	http://www.ebi.ac.uk/efo/EFO_0001444
granulocyte count	lipid measurement, blood metabolite measurement	155	6	0	1	1	0.000568842	0.000568708	0.0325475	1	0.00625	0.0124224	0.00889518	rs174547-rs174555	http://www.ebi.ac.uk/efo/EFO_0007987	Hematological measurement	http://www.ebi.ac.uk/efo/EFO_0004503	http://www.ebi.ac.uk/efo/EFO_0004529, http://www.ebi.ac.uk/efo/EFO_0005664	Other measurement	http://www.ebi.ac.uk/efo/EFO_0001444
granulocyte count	multiple sclerosis, chronic lymphocytic leukemia	155	6	0	1	1	0.000568842	0.000568708	0.0325475	1	0.00625	0.0124224	0.00889518	rs2777899-rs11654074	http://www.ebi.ac.uk/efo/EFO_0007987	Hematological measurement	http://www.ebi.ac.uk/efo/EFO_0004503	http://www.ebi.ac.uk/efo/EFO_0003885, http://www.ebi.ac.uk/efo/EFO_0000095	Cancer,Immune system disorder	http://www.ebi.ac.uk/efo/EFO_0000616,http://www.ebi.ac.uk/efo/EFO_0000540
granulocyte count	kidney disease	155	6	0	1	1	0.000568842	0.000568708	0.0325475	1	0.00625	0.0124224	0.00889518	rs9275596-rs9271588	http://www.ebi.ac.uk/efo/EFO_0007987	Hematological measurement	http://www.ebi.ac.uk/efo/EFO_0004503	http://www.ebi.ac.uk/efo/EFO_0003086	Other disease	http://www.ebi.ac.uk/efo/EFO_0000408
granulocyte count	lymphoma	155	6	0	1	1	0.000568842	0.000568708	0.0325475	1	0.00625	0.0124224	0.00889518	rs9271588-rs9268853	http://www.ebi.ac.uk/efo/EFO_0007987	Hematological measurement	http://www.ebi.ac.uk/efo/EFO_0004503	http://www.ebi.ac.uk/efo/EFO_0000574	Cancer	http://www.ebi.ac.uk/efo/EFO_0000616
autism spectrum disorder, self reported educational attainment	diffuse plaque measurement	3	310	0	1	1	0.000568842	0.000568735	0.0325479	1	0.00320513	0.00638978	0.00428262	rs1452075-rs6774533	http://www.ebi.ac.uk/efo/EFO_0003756, http://www.ebi.ac.uk/efo/EFO_0004784	Neurological disorder,Other measurement	http://www.ebi.ac.uk/efo/EFO_0000618,http://www.ebi.ac.uk/efo/EFO_0001444	http://www.ebi.ac.uk/efo/EFO_0010699	Other measurement	http://www.ebi.ac.uk/efo/EFO_0001444
diffuse plaque measurement	esophageal adenocarcinoma, digestive system disease, Barrett's esophagus	310	3	0	1	1	0.000568842	0.000568735	0.0325479	1	0.00320513	0.00638978	0.00428262	rs876982-rs10419226	http://www.ebi.ac.uk/efo/EFO_0010699	Other measurement	http://www.ebi.ac.uk/efo/EFO_0001444	http://www.ebi.ac.uk/efo/EFO_0000478, http://www.ebi.ac.uk/efo/EFO_0000405, http://www.ebi.ac.uk/efo/EFO_0000280	Cancer,Digestive system disorder,Other disease	http://www.ebi.ac.uk/efo/EFO_0000616,http://www.ebi.ac.uk/efo/EFO_0000405,http://www.ebi.ac.uk/efo/EFO_0000408
alcohol drinking, high density lipoprotein cholesterol measurement	chronotype measurement	95	591	0	2	2	0.0343415	0.000569627	0.0325985	1	0.00292398	0.0058309	0.00583765	rs10838687-rs10769254|rs11712056-rs2013208	http://www.ebi.ac.uk/efo/EFO_0004329, http://www.ebi.ac.uk/efo/EFO_0004612	Biological process,Lipid or lipoprotein measurement	http://purl.obolibrary.org/obo/GO_0008150,http://www.ebi.ac.uk/efo/EFO_0004732	http://www.ebi.ac.uk/efo/EFO_0008328	Other measurement	http://www.ebi.ac.uk/efo/EFO_0001444
appendicular lean mass	mean corpuscular hemoglobin concentration	435	129	0	2	2	0.0343232	0.000570217	0.0326318	1	0.00355872	0.0070922	0.00711945	rs10490694-rs12692738|rs9910055-rs9901595	http://www.ebi.ac.uk/efo/EFO_0004980	Other measurement	http://www.ebi.ac.uk/efo/EFO_0001444	http://www.ebi.ac.uk/efo/EFO_0004528	Hematological measurement	http://www.ebi.ac.uk/efo/EFO_0004503
asthma	gut microbiome measurement	432	130	0	2	2	0.0343507	0.000571146	0.0326844	1	0.00357143	0.00711744	0.00714517	rs540485182-rs6893213|rs12935657-rs12931878	http://www.ebi.ac.uk/efo/EFO_0000270	Other disease	http://www.ebi.ac.uk/efo/EFO_0000408	http://www.ebi.ac.uk/efo/EFO_0007874	Other measurement	http://www.ebi.ac.uk/efo/EFO_0001444
fasting blood glucose measurement	large artery stroke, coronary heart disease	55	17	0	1	1	0.0005719	0.000571749	0.0327118	1	0.0140845	0.0277778	0.0209194	rs579459-rs651007	http://www.ebi.ac.uk/efo/EFO_0004465	Other measurement	http://www.ebi.ac.uk/efo/EFO_0001444	http://www.ebi.ac.uk/efo/EFO_0005524, http://www.ebi.ac.uk/efo/EFO_0001645	Cardiovascular disease	http://www.ebi.ac.uk/efo/EFO_0000319
female reproductive system disease	mosaic loss of chromosome Y measurement	17	55	1	0	1	0.0005719	0.000571749	0.0327118	1	0.0140845	0.0277778	0.0209194	rs12225799	http://www.ebi.ac.uk/efo/EFO_0009549	Other disease	http://www.ebi.ac.uk/efo/EFO_0000408	http://www.ebi.ac.uk/efo/EFO_0007783	Other measurement	http://www.ebi.ac.uk/efo/EFO_0001444
acylcarnitine measurement	fasting blood glucose measurement	17	55	0	1	1	0.0005719	0.000571749	0.0327118	1	0.0140845	0.0277778	0.0209194	rs174550-rs174530	http://www.ebi.ac.uk/efo/EFO_0005059	Other measurement	http://www.ebi.ac.uk/efo/EFO_0001444	http://www.ebi.ac.uk/efo/EFO_0004465	Other measurement	http://www.ebi.ac.uk/efo/EFO_0001444
alcohol use disorder measurement, alcohol dependence	fasting blood glucose measurement	17	55	0	1	1	0.0005719	0.000571749	0.0327118	1	0.0140845	0.0277778	0.0209194	rs780094-rs1260326	http://www.ebi.ac.uk/efo/EFO_0009458, http://www.ebi.ac.uk/efo/EFO_0003829	Other measurement,Neurological disorder	http://www.ebi.ac.uk/efo/EFO_0000618,http://www.ebi.ac.uk/efo/EFO_0001444	http://www.ebi.ac.uk/efo/EFO_0004465	Other measurement	http://www.ebi.ac.uk/efo/EFO_0001444
alcohol drinking	fasting blood glucose measurement	17	55	0	1	1	0.0005719	0.000571749	0.0327118	1	0.0140845	0.0277778	0.0209194	rs780094-rs1260326	http://www.ebi.ac.uk/efo/EFO_0004329	Biological process	http://purl.obolibrary.org/obo/GO_0008150	http://www.ebi.ac.uk/efo/EFO_0004465	Other measurement	http://www.ebi.ac.uk/efo/EFO_0001444
beta-amyloid 1-42 measurement	resting heart rate	11	85	0	1	1	0.0005719	0.000571754	0.0327118	1	0.0105263	0.0208333	0.0154322	rs769449-rs12721051	http://www.ebi.ac.uk/efo/EFO_0004670	Other measurement	http://www.ebi.ac.uk/efo/EFO_0001444	http://www.ebi.ac.uk/efo/EFO_0004351	Cardiovascular measurement	http://www.ebi.ac.uk/efo/EFO_0004298
MHC class I polypeptide-related sequence B measurement	alcohol consumption measurement, high density lipoprotein cholesterol measurement	11	85	0	1	1	0.0005719	0.000571754	0.0327118	1	0.0105263	0.0208333	0.0154322	rs35555795-rs41266779	http://www.ebi.ac.uk/efo/EFO_0008234	Other measurement	http://www.ebi.ac.uk/efo/EFO_0001444	http://www.ebi.ac.uk/efo/EFO_0007878, http://www.ebi.ac.uk/efo/EFO_0004612	Other measurement,Lipid or lipoprotein measurement	http://www.ebi.ac.uk/efo/EFO_0004732,http://www.ebi.ac.uk/efo/EFO_0001444
bone density, lean body mass	resting heart rate	11	85	0	1	1	0.0005719	0.000571754	0.0327118	1	0.0105263	0.0208333	0.0154322	rs12941356-rs7501812	http://www.ebi.ac.uk/efo/EFO_0003923, http://www.ebi.ac.uk/efo/EFO_0004995	Other measurement	http://www.ebi.ac.uk/efo/EFO_0001444	http://www.ebi.ac.uk/efo/EFO_0004351	Cardiovascular measurement	http://www.ebi.ac.uk/efo/EFO_0004298
body mass index, fasting blood insulin measurement	resting heart rate	11	85	0	1	1	0.0005719	0.000571754	0.0327118	1	0.0105263	0.0208333	0.0154322	rs780094-rs1260326	http://www.ebi.ac.uk/efo/EFO_0004340, http://www.ebi.ac.uk/efo/EFO_0004466	Body measurement,Other measurement	http://www.ebi.ac.uk/efo/EFO_0004324,http://www.ebi.ac.uk/efo/EFO_0001444	http://www.ebi.ac.uk/efo/EFO_0004351	Cardiovascular measurement	http://www.ebi.ac.uk/efo/EFO_0004298
alcohol consumption measurement, high density lipoprotein cholesterol measurement	infant head circumference	85	11	0	1	1	0.0005719	0.000571754	0.0327118	1	0.0105263	0.0208333	0.0154322	rs13322435-rs17451107	http://www.ebi.ac.uk/efo/EFO_0007878, http://www.ebi.ac.uk/efo/EFO_0004612	Other measurement,Lipid or lipoprotein measurement	http://www.ebi.ac.uk/efo/EFO_0004732,http://www.ebi.ac.uk/efo/EFO_0001444	http://www.ebi.ac.uk/efo/EFO_0004577	Body measurement	http://www.ebi.ac.uk/efo/EFO_0004324
alcohol consumption measurement, high density lipoprotein cholesterol measurement	fatty acid measurement	85	11	0	1	1	0.0005719	0.000571754	0.0327118	1	0.0105263	0.0208333	0.0154322	rs102275-rs174566	http://www.ebi.ac.uk/efo/EFO_0007878, http://www.ebi.ac.uk/efo/EFO_0004612	Other measurement,Lipid or lipoprotein measurement	http://www.ebi.ac.uk/efo/EFO_0004732,http://www.ebi.ac.uk/efo/EFO_0001444	http://www.ebi.ac.uk/efo/EFO_0005110	Lipid or lipoprotein measurement	http://www.ebi.ac.uk/efo/EFO_0004529
alcohol consumption measurement, high density lipoprotein cholesterol measurement	body mass index, fasting blood insulin measurement	85	11	1	0	1	0.0005719	0.000571754	0.0327118	1	0.0105263	0.0208333	0.0154322	rs4841132	http://www.ebi.ac.uk/efo/EFO_0007878, http://www.ebi.ac.uk/efo/EFO_0004612	Other measurement,Lipid or lipoprotein measurement	http://www.ebi.ac.uk/efo/EFO_0004732,http://www.ebi.ac.uk/efo/EFO_0001444	http://www.ebi.ac.uk/efo/EFO_0004340, http://www.ebi.ac.uk/efo/EFO_0004466	Body measurement,Other measurement	http://www.ebi.ac.uk/efo/EFO_0004324,http://www.ebi.ac.uk/efo/EFO_0001444
resting heart rate	total iron binding capacity	85	11	0	1	1	0.0005719	0.000571754	0.0327118	1	0.0105263	0.0208333	0.0154322	rs174536-rs174529	http://www.ebi.ac.uk/efo/EFO_0004351	Cardiovascular measurement	http://www.ebi.ac.uk/efo/EFO_0004298	http://www.ebi.ac.uk/efo/EFO_0006334	Other measurement	http://www.ebi.ac.uk/efo/EFO_0001444
alcohol consumption measurement, high density lipoprotein cholesterol measurement	total iron binding capacity	85	11	0	1	1	0.0005719	0.000571754	0.0327118	1	0.0105263	0.0208333	0.0154322	rs174566-rs174529	http://www.ebi.ac.uk/efo/EFO_0007878, http://www.ebi.ac.uk/efo/EFO_0004612	Other measurement,Lipid or lipoprotein measurement	http://www.ebi.ac.uk/efo/EFO_0004732,http://www.ebi.ac.uk/efo/EFO_0001444	http://www.ebi.ac.uk/efo/EFO_0006334	Other measurement	http://www.ebi.ac.uk/efo/EFO_0001444
dentures	smoking status measurement, lung carcinoma	36	26	0	1	1	0.000572512	0.000572359	0.0327236	1	0.0163934	0.0322581	0.0245056	rs55781567-rs10851907-rs11639372	http://www.ebi.ac.uk/efo/EFO_0010078	Other trait	http://www.ebi.ac.uk/efo/EFO_0000001	http://www.ebi.ac.uk/efo/EFO_0006527, http://www.ebi.ac.uk/efo/EFO_0001071	Cancer,Other measurement	http://www.ebi.ac.uk/efo/EFO_0000616,http://www.ebi.ac.uk/efo/EFO_0001444
dentures	urinary metabolite measurement	36	26	0	1	1	0.000572512	0.000572359	0.0327236	1	0.0163934	0.0322581	0.0245056	rs11672900-rs2287921	http://www.ebi.ac.uk/efo/EFO_0010078	Other trait	http://www.ebi.ac.uk/efo/EFO_0000001	http://www.ebi.ac.uk/efo/EFO_0005116	Other measurement	http://www.ebi.ac.uk/efo/EFO_0001444
coronary artery calcification	stroke	36	26	0	1	1	0.000572512	0.000572359	0.0327236	1	0.0163934	0.0322581	0.0245056	rs1333049-rs7859727	http://www.ebi.ac.uk/efo/EFO_0004723	Other trait	http://www.ebi.ac.uk/efo/EFO_0000001	http://www.ebi.ac.uk/efo/EFO_0000712	Cardiovascular disease	http://www.ebi.ac.uk/efo/EFO_0000319
aspartate aminotransferase measurement	mosquito bite reaction size measurement	36	26	0	1	1	0.000572512	0.000572359	0.0327236	1	0.0163934	0.0322581	0.0245056	rs62447171-rs4598207	http://www.ebi.ac.uk/efo/EFO_0004736	Liver enzyme measurement	http://www.ebi.ac.uk/efo/EFO_0004582	http://www.ebi.ac.uk/efo/EFO_0008378	Other measurement	http://www.ebi.ac.uk/efo/EFO_0001444
coronary artery calcification	lipoprotein A measurement, apolipoprotein A 1 measurement	36	26	0	1	1	0.000572512	0.000572359	0.0327236	1	0.0163934	0.0322581	0.0245056	rs7412-rs445925	http://www.ebi.ac.uk/efo/EFO_0004723	Other trait	http://www.ebi.ac.uk/efo/EFO_0000001	http://www.ebi.ac.uk/efo/EFO_0006925, http://www.ebi.ac.uk/efo/EFO_0004614	Lipid or lipoprotein measurement	http://www.ebi.ac.uk/efo/EFO_0004732
aspartate aminotransferase measurement	factor VIII measurement	36	26	0	1	1	0.000572512	0.000572359	0.0327236	1	0.0163934	0.0322581	0.0245056	rs628401-rs548630	http://www.ebi.ac.uk/efo/EFO_0004736	Liver enzyme measurement	http://www.ebi.ac.uk/efo/EFO_0004582	http://www.ebi.ac.uk/efo/EFO_0004630	Hematological measurement	http://www.ebi.ac.uk/efo/EFO_0004503
bilirubin measurement	triglyceride measurement, physical activity	39	24	0	1	1	0.000572512	0.000572359	0.0327236	1	0.016129	0.031746	0.024094	rs10822168-rs2893919	http://www.ebi.ac.uk/efo/EFO_0004570	Other measurement	http://www.ebi.ac.uk/efo/EFO_0001444	http://www.ebi.ac.uk/efo/EFO_0004530, http://www.ebi.ac.uk/efo/EFO_0003940	Biological process,Lipid or lipoprotein measurement	http://www.ebi.ac.uk/efo/EFO_0004529,http://purl.obolibrary.org/obo/GO_0008150
HDL cholesterol change measurement, physical activity	rheumatoid arthritis, celiac disease	39	24	0	1	1	0.000572512	0.000572359	0.0327236	1	0.016129	0.031746	0.024094	rs4821124-rs5749502	http://www.ebi.ac.uk/efo/EFO_0007805, http://www.ebi.ac.uk/efo/EFO_0003940	Biological process,Lipid or lipoprotein measurement	http://www.ebi.ac.uk/efo/EFO_0004732,http://purl.obolibrary.org/obo/GO_0008150	http://www.ebi.ac.uk/efo/EFO_0000685, http://www.ebi.ac.uk/efo/EFO_0001060	Immune system disorder	http://www.ebi.ac.uk/efo/EFO_0000540
heart rate	low density lipoprotein cholesterol measurement, physical activity	24	39	0	1	1	0.000572512	0.000572359	0.0327236	1	0.016129	0.031746	0.024094	rs174549-rs174568	http://www.ebi.ac.uk/efo/EFO_0004326	Cardiovascular measurement	http://www.ebi.ac.uk/efo/EFO_0004298	http://www.ebi.ac.uk/efo/EFO_0004611, http://www.ebi.ac.uk/efo/EFO_0003940	Biological process,Lipid or lipoprotein measurement	http://www.ebi.ac.uk/efo/EFO_0004732,http://purl.obolibrary.org/obo/GO_0008150
Graves disease	low density lipoprotein cholesterol measurement, physical activity	24	39	0	1	1	0.000572512	0.000572359	0.0327236	1	0.016129	0.031746	0.024094	rs505922-rs507666	http://www.ebi.ac.uk/efo/EFO_0004237	Immune system disorder	http://www.ebi.ac.uk/efo/EFO_0000540	http://www.ebi.ac.uk/efo/EFO_0004611, http://www.ebi.ac.uk/efo/EFO_0003940	Biological process,Lipid or lipoprotein measurement	http://www.ebi.ac.uk/efo/EFO_0004732,http://purl.obolibrary.org/obo/GO_0008150
Ischemic stroke	osteoarthritis	24	39	0	1	1	0.000572512	0.000572359	0.0327236	1	0.016129	0.031746	0.024094	rs2229383-rs1560707	http://purl.obolibrary.org/obo/HP_0002140	Other trait	http://www.ebi.ac.uk/efo/EFO_0000001	http://www.ebi.ac.uk/efo/EFO_0002506	Other disease	http://www.ebi.ac.uk/efo/EFO_0000408
Ischemic stroke	low density lipoprotein cholesterol measurement, physical activity	24	39	0	1	1	0.000572512	0.000572359	0.0327236	1	0.016129	0.031746	0.024094	rs635634-rs507666	http://purl.obolibrary.org/obo/HP_0002140	Other trait	http://www.ebi.ac.uk/efo/EFO_0000001	http://www.ebi.ac.uk/efo/EFO_0004611, http://www.ebi.ac.uk/efo/EFO_0003940	Biological process,Lipid or lipoprotein measurement	http://www.ebi.ac.uk/efo/EFO_0004732,http://purl.obolibrary.org/obo/GO_0008150
Graves disease	von Willebrand factor measurement	24	39	0	1	1	0.000572512	0.000572359	0.0327236	1	0.016129	0.031746	0.024094	rs660340-rs505922-rs8176719	http://www.ebi.ac.uk/efo/EFO_0004237	Immune system disorder	http://www.ebi.ac.uk/efo/EFO_0000540	http://www.ebi.ac.uk/efo/EFO_0004629	Hematological measurement	http://www.ebi.ac.uk/efo/EFO_0004503
Ischemic stroke	brain aneurysm	24	39	0	1	1	0.000572512	0.000572359	0.0327236	1	0.016129	0.031746	0.024094	rs1333040-rs7859727	http://purl.obolibrary.org/obo/HP_0002140	Other trait	http://www.ebi.ac.uk/efo/EFO_0000001	http://www.ebi.ac.uk/efo/EFO_0003870	Cardiovascular disease	http://www.ebi.ac.uk/efo/EFO_0000319
loneliness measurement	multisite chronic pain	24	39	0	1	1	0.000572512	0.000572359	0.0327236	1	0.016129	0.031746	0.024094	rs10992729-rs10992800	http://www.ebi.ac.uk/efo/EFO_0007865	Other measurement	http://www.ebi.ac.uk/efo/EFO_0001444	http://www.ebi.ac.uk/efo/EFO_0010100	Other trait	http://www.ebi.ac.uk/efo/EFO_0000001
Eczema, allergic rhinitis, asthma	beta-2 microglobulin measurement	78	12	0	1	1	0.000572512	0.000572364	0.0327236	1	0.011236	0.0222222	0.0165234	rs3184504-rs653178	http://purl.obolibrary.org/obo/HP_0000964, http://www.ebi.ac.uk/efo/EFO_0005854, http://www.ebi.ac.uk/efo/EFO_0000270	Immune system disorder,Other trait,Other disease	http://www.ebi.ac.uk/efo/EFO_0000001,http://www.ebi.ac.uk/efo/EFO_0000408,http://www.ebi.ac.uk/efo/EFO_0000540	http://www.ebi.ac.uk/efo/EFO_0005197	Other measurement	http://www.ebi.ac.uk/efo/EFO_0001444
Eczema, allergic rhinitis, asthma	self rated health	78	12	0	1	1	0.000572512	0.000572364	0.0327236	1	0.011236	0.0222222	0.0165234	rs12952581-rs17637472	http://purl.obolibrary.org/obo/HP_0000964, http://www.ebi.ac.uk/efo/EFO_0005854, http://www.ebi.ac.uk/efo/EFO_0000270	Immune system disorder,Other trait,Other disease	http://www.ebi.ac.uk/efo/EFO_0000001,http://www.ebi.ac.uk/efo/EFO_0000408,http://www.ebi.ac.uk/efo/EFO_0000540	http://www.ebi.ac.uk/efo/EFO_0004778	Other trait	http://www.ebi.ac.uk/efo/EFO_0000001
keratinocyte carcinoma	susceptibility to pneumonia measurement	78	12	0	1	1	0.000572512	0.000572364	0.0327236	1	0.011236	0.0222222	0.0165234	rs9272154-rs9271611	http://www.ebi.ac.uk/efo/EFO_0010176	Cancer	http://www.ebi.ac.uk/efo/EFO_0000616	http://www.ebi.ac.uk/efo/EFO_0008410	Other measurement	http://www.ebi.ac.uk/efo/EFO_0001444
Eczema, allergic rhinitis, asthma	factor VII measurement	78	12	0	1	1	0.000572512	0.000572364	0.0327236	1	0.011236	0.0222222	0.0165234	rs4722758-rs498475	http://purl.obolibrary.org/obo/HP_0000964, http://www.ebi.ac.uk/efo/EFO_0005854, http://www.ebi.ac.uk/efo/EFO_0000270	Immune system disorder,Other trait,Other disease	http://www.ebi.ac.uk/efo/EFO_0000001,http://www.ebi.ac.uk/efo/EFO_0000408,http://www.ebi.ac.uk/efo/EFO_0000540	http://www.ebi.ac.uk/efo/EFO_0004619	Other measurement	http://www.ebi.ac.uk/efo/EFO_0001444
beta-2 microglobulin measurement	keratinocyte carcinoma	12	78	0	1	1	0.000572512	0.000572364	0.0327236	1	0.011236	0.0222222	0.0165234	rs16899524-rs28366119	http://www.ebi.ac.uk/efo/EFO_0005197	Other measurement	http://www.ebi.ac.uk/efo/EFO_0001444	http://www.ebi.ac.uk/efo/EFO_0010176	Cancer	http://www.ebi.ac.uk/efo/EFO_0000616
bitter beverage consumption measurement	cigarettes per day measurement	9	104	1	0	1	0.000572512	0.000572368	0.0327236	1	0.00892857	0.0176991	0.0129838	rs56113850	http://www.ebi.ac.uk/efo/EFO_0010089	Other measurement	http://www.ebi.ac.uk/efo/EFO_0001444	http://www.ebi.ac.uk/efo/EFO_0006525	Other measurement	http://www.ebi.ac.uk/efo/EFO_0001444
age at voice drop	body fat distribution	9	104	0	1	1	0.000572512	0.000572368	0.0327236	1	0.00892857	0.0176991	0.0129838	rs9391253-rs314263	http://www.ebi.ac.uk/efo/EFO_0007888	Other measurement	http://www.ebi.ac.uk/efo/EFO_0001444	http://www.ebi.ac.uk/efo/EFO_0004341	Body measurement	http://www.ebi.ac.uk/efo/EFO_0004324
bitter non-alcoholic beverage consumption measurement	cigarettes per day measurement	9	104	1	0	1	0.000572512	0.000572368	0.0327236	1	0.00892857	0.0176991	0.0129838	rs56113850	http://www.ebi.ac.uk/efo/EFO_0010093	Other measurement	http://www.ebi.ac.uk/efo/EFO_0001444	http://www.ebi.ac.uk/efo/EFO_0006525	Other measurement	http://www.ebi.ac.uk/efo/EFO_0001444
Hodgkins lymphoma, multiple myeloma, chronic lymphocytic leukemia	cigarettes per day measurement	9	104	0	1	1	0.000572512	0.000572368	0.0327236	1	0.00892857	0.0176991	0.0129838	rs699165-rs11715604	http://www.ebi.ac.uk/efo/EFO_0000183, http://www.ebi.ac.uk/efo/EFO_0001378, http://www.ebi.ac.uk/efo/EFO_0000095	Cancer	http://www.ebi.ac.uk/efo/EFO_0000616	http://www.ebi.ac.uk/efo/EFO_0006525	Other measurement	http://www.ebi.ac.uk/efo/EFO_0001444
chronic kidney disease, urinary metabolite measurement	iron biomarker measurement, transferrin measurement	104	9	0	1	1	0.000572512	0.000572368	0.0327236	1	0.00892857	0.0176991	0.0129838	rs35246381-rs4921915	http://www.ebi.ac.uk/efo/EFO_0003884, http://www.ebi.ac.uk/efo/EFO_0005116	Other measurement,Other disease	http://www.ebi.ac.uk/efo/EFO_0000408,http://www.ebi.ac.uk/efo/EFO_0001444	http://www.ebi.ac.uk/efo/EFO_0004461, http://www.ebi.ac.uk/efo/EFO_0006341	Other measurement	http://www.ebi.ac.uk/efo/EFO_0001444
Calcium channel blocker use measurement	fat body mass	104	9	0	1	1	0.000572512	0.000572368	0.0327236	1	0.00892857	0.0176991	0.0129838	rs62033406-rs9972653	http://www.ebi.ac.uk/efo/EFO_0009930	Other measurement	http://www.ebi.ac.uk/efo/EFO_0001444	http://www.ebi.ac.uk/efo/EFO_0005409	Other measurement	http://www.ebi.ac.uk/efo/EFO_0001444
BMI-adjusted waist-hip ratio	coffee consumption measurement	1178	48	0	2	2	0.0345856	0.000572373	0.0327236	1	0.00163399	0.00326264	0.00324039	rs605203-rs586346|rs34060476-rs55747707	http://www.ebi.ac.uk/efo/EFO_0007788	Body measurement	http://www.ebi.ac.uk/efo/EFO_0004324	http://www.ebi.ac.uk/efo/EFO_0006781	Other measurement	http://www.ebi.ac.uk/efo/EFO_0001444
BMI-adjusted waist-hip ratio	cutaneous melanoma, hair color	1178	48	0	2	2	0.0345856	0.000572373	0.0327236	1	0.00163399	0.00326264	0.00324039	rs2369633-rs3851294|rs4444073-rs12419064	http://www.ebi.ac.uk/efo/EFO_0007788	Body measurement	http://www.ebi.ac.uk/efo/EFO_0004324	http://www.ebi.ac.uk/efo/EFO_0000389, http://www.ebi.ac.uk/efo/EFO_0003924	Cancer,Other trait	http://www.ebi.ac.uk/efo/EFO_0000616,http://www.ebi.ac.uk/efo/EFO_0000001
blood metabolite measurement	multiple sclerosis, chronic lymphocytic leukemia	156	6	0	1	1	0.000572512	0.000572376	0.0327236	1	0.00621118	0.0123457	0.00883968	rs140522-rs131794	http://www.ebi.ac.uk/efo/EFO_0005664	Other measurement	http://www.ebi.ac.uk/efo/EFO_0001444	http://www.ebi.ac.uk/efo/EFO_0003885, http://www.ebi.ac.uk/efo/EFO_0000095	Cancer,Immune system disorder	http://www.ebi.ac.uk/efo/EFO_0000616,http://www.ebi.ac.uk/efo/EFO_0000540
blood metabolite measurement	glucose-dependent insulinotropic peptide measurement, glucose tolerance test	156	6	0	1	1	0.000572512	0.000572376	0.0327236	1	0.00621118	0.0123457	0.00883968	rs635634-rs649129	http://www.ebi.ac.uk/efo/EFO_0005664	Other measurement	http://www.ebi.ac.uk/efo/EFO_0001444	http://www.ebi.ac.uk/efo/EFO_0008464, http://www.ebi.ac.uk/efo/EFO_0004307	Other measurement	http://www.ebi.ac.uk/efo/EFO_0001444
blood metabolite measurement	unipolar depression, response to selective serotonin reuptake inhibitor	156	6	0	1	1	0.000572512	0.000572376	0.0327236	1	0.00621118	0.0123457	0.00883968	rs1074145-rs4986894	http://www.ebi.ac.uk/efo/EFO_0005664	Other measurement	http://www.ebi.ac.uk/efo/EFO_0001444	http://www.ebi.ac.uk/efo/EFO_0003761, http://www.ebi.ac.uk/efo/EFO_0005658	Neurological disorder,Response to drug	http://www.ebi.ac.uk/efo/EFO_0000618,http://purl.obolibrary.org/obo/GO_0042493
blood metabolite measurement	glucose tolerance test	156	6	1	0	1	0.000572512	0.000572376	0.0327236	1	0.00621118	0.0123457	0.00883968	rs1260326	http://www.ebi.ac.uk/efo/EFO_0005664	Other measurement	http://www.ebi.ac.uk/efo/EFO_0001444	http://www.ebi.ac.uk/efo/EFO_0004307	Other measurement	http://www.ebi.ac.uk/efo/EFO_0001444
blood metabolite measurement	eicosapentaenoic acid measurement	156	6	0	1	1	0.000572512	0.000572376	0.0327236	1	0.00621118	0.0123457	0.00883968	rs174538-rs968567-rs174548	http://www.ebi.ac.uk/efo/EFO_0005664	Other measurement	http://www.ebi.ac.uk/efo/EFO_0001444	http://www.ebi.ac.uk/efo/EFO_0007760	Lipid or lipoprotein measurement	http://www.ebi.ac.uk/efo/EFO_0004529
blood metabolite measurement	delta-5 desaturase measurement, response to polyunsaturated fatty acid supplementation	156	6	0	1	1	0.000572512	0.000572376	0.0327236	1	0.00621118	0.0123457	0.00883968	rs174566-rs174548	http://www.ebi.ac.uk/efo/EFO_0005664	Other measurement	http://www.ebi.ac.uk/efo/EFO_0001444	http://www.ebi.ac.uk/efo/EFO_0007764, http://www.ebi.ac.uk/efo/EFO_0009131	Biological process,Other measurement	http://purl.obolibrary.org/obo/GO_0008150,http://www.ebi.ac.uk/efo/EFO_0001444
adult onset asthma, type II diabetes mellitus	blood metabolite measurement	6	156	0	1	1	0.000572512	0.000572376	0.0327236	1	0.00621118	0.0123457	0.00883968	rs174584-rs174548	http://www.ebi.ac.uk/efo/EFO_1002011, http://www.ebi.ac.uk/efo/EFO_0001360	Metabolic disorder,Other disease	http://www.ebi.ac.uk/efo/EFO_0000589,http://www.ebi.ac.uk/efo/EFO_0000408	http://www.ebi.ac.uk/efo/EFO_0005664	Other measurement	http://www.ebi.ac.uk/efo/EFO_0001444
ICAM-1 measurement	blood metabolite measurement	6	156	0	1	1	0.000572512	0.000572376	0.0327236	1	0.00621118	0.0123457	0.00883968	rs649129-rs507666	http://www.ebi.ac.uk/efo/EFO_0004520	Cardiovascular measurement	http://www.ebi.ac.uk/efo/EFO_0004298	http://www.ebi.ac.uk/efo/EFO_0005664	Other measurement	http://www.ebi.ac.uk/efo/EFO_0001444
LDL cholesterol change measurement	blood metabolite measurement	6	156	0	1	1	0.000572512	0.000572376	0.0327236	1	0.00621118	0.0123457	0.00883968	rs7412-rs445925	http://www.ebi.ac.uk/efo/EFO_0007804	Lipid or lipoprotein measurement	http://www.ebi.ac.uk/efo/EFO_0004732	http://www.ebi.ac.uk/efo/EFO_0005664	Other measurement	http://www.ebi.ac.uk/efo/EFO_0001444
birth weight	energy intake	234	4	0	1	1	0.000572512	0.00057239	0.0327236	1	0.00421941	0.00840336	0.00581895	rs838133-rs516246	http://www.ebi.ac.uk/efo/EFO_0004344	Body measurement	http://www.ebi.ac.uk/efo/EFO_0004324	http://www.ebi.ac.uk/efo/EFO_0003939	Biological process	http://purl.obolibrary.org/obo/GO_0008150
birth weight	galectin-3 measurement	234	4	0	1	1	0.000572512	0.00057239	0.0327236	1	0.00421941	0.00840336	0.00581895	rs516246-rs33988101	http://www.ebi.ac.uk/efo/EFO_0004344	Body measurement	http://www.ebi.ac.uk/efo/EFO_0004324	http://www.ebi.ac.uk/efo/EFO_0008137	Other measurement	http://www.ebi.ac.uk/efo/EFO_0001444
birth weight	latent autoimmune diabetes in adults, type II diabetes mellitus	234	4	1	0	1	0.000572512	0.00057239	0.0327236	1	0.00421941	0.00840336	0.00581895	rs3184504	http://www.ebi.ac.uk/efo/EFO_0004344	Body measurement	http://www.ebi.ac.uk/efo/EFO_0004324	http://www.ebi.ac.uk/efo/EFO_0009706, http://www.ebi.ac.uk/efo/EFO_0001360	Metabolic disorder	http://www.ebi.ac.uk/efo/EFO_0000589
birth weight	personality trait	234	4	0	1	1	0.000572512	0.00057239	0.0327236	1	0.00421941	0.00840336	0.00581895	rs2274224-rs9419788	http://www.ebi.ac.uk/efo/EFO_0004344	Body measurement	http://www.ebi.ac.uk/efo/EFO_0004324	http://www.ebi.ac.uk/efo/EFO_0004365	Other trait	http://www.ebi.ac.uk/efo/EFO_0000001
birth weight	small vessel stroke	234	4	0	1	1	0.000572512	0.00057239	0.0327236	1	0.00421941	0.00840336	0.00581895	rs3184504-rs11065979	http://www.ebi.ac.uk/efo/EFO_0004344	Body measurement	http://www.ebi.ac.uk/efo/EFO_0004324	http://www.ebi.ac.uk/efo/EFO_1001504	Cardiovascular disease	http://www.ebi.ac.uk/efo/EFO_0000319
birth weight	urinary arsenic measurement	234	4	0	1	1	0.000572512	0.00057239	0.0327236	1	0.00421941	0.00840336	0.00581895	rs74233809-rs7098825	http://www.ebi.ac.uk/efo/EFO_0004344	Body measurement	http://www.ebi.ac.uk/efo/EFO_0004324	http://www.ebi.ac.uk/efo/EFO_0004880	Other measurement	http://www.ebi.ac.uk/efo/EFO_0001444
birth weight	vasoactive peptide measurement	234	4	0	1	1	0.000572512	0.00057239	0.0327236	1	0.00421941	0.00840336	0.00581895	rs2957692-rs4444073	http://www.ebi.ac.uk/efo/EFO_0004344	Body measurement	http://www.ebi.ac.uk/efo/EFO_0004324	http://www.ebi.ac.uk/efo/EFO_0005196	Cardiovascular measurement	http://www.ebi.ac.uk/efo/EFO_0004298
birth weight	premature birth, parental genotype effect measurement	234	4	0	1	1	0.000572512	0.00057239	0.0327236	1	0.00421941	0.00840336	0.00581895	rs2963463-rs2946179	http://www.ebi.ac.uk/efo/EFO_0004344	Body measurement	http://www.ebi.ac.uk/efo/EFO_0004324	http://www.ebi.ac.uk/efo/EFO_0003917, http://www.ebi.ac.uk/efo/EFO_0005939	Other measurement,Other trait	http://www.ebi.ac.uk/efo/EFO_0000001,http://www.ebi.ac.uk/efo/EFO_0001444
Inguinal hernia	birth weight	4	234	0	1	1	0.000572512	0.00057239	0.0327236	1	0.00421941	0.00840336	0.00581895	rs5030317-rs3809060	http://purl.obolibrary.org/obo/HP_0000023	Other trait	http://www.ebi.ac.uk/efo/EFO_0000001	http://www.ebi.ac.uk/efo/EFO_0004344	Body measurement	http://www.ebi.ac.uk/efo/EFO_0004324
Hirsutism	birth weight	4	234	0	1	1	0.000572512	0.00057239	0.0327236	1	0.00421941	0.00840336	0.00581895	rs12104672-rs6542772	http://purl.obolibrary.org/obo/HP_0001007	Other trait	http://www.ebi.ac.uk/efo/EFO_0000001	http://www.ebi.ac.uk/efo/EFO_0004344	Body measurement	http://www.ebi.ac.uk/efo/EFO_0004324
mosaic loss of chromosome Y measurement	systolic blood pressure	55	1027	0	2	2	0.0345495	0.000572602	0.0327236	1	0.00185185	0.00369686	0.00367833	rs2024385-rs34324|rs72698721-rs59228823	http://www.ebi.ac.uk/efo/EFO_0007783	Other measurement	http://www.ebi.ac.uk/efo/EFO_0001444	http://www.ebi.ac.uk/efo/EFO_0006335	Other measurement	http://www.ebi.ac.uk/efo/EFO_0001444
erythrocyte count	protein jagged-1 measurement	937	1	0	1	1	0.000573124	0.000573124	0.0327236	1	0.00106724	0.0021322	0.00106724	rs651007-rs550057	http://www.ebi.ac.uk/efo/EFO_0004305	Hematological measurement	http://www.ebi.ac.uk/efo/EFO_0004503	http://www.ebi.ac.uk/efo/EFO_0008271	Other measurement	http://www.ebi.ac.uk/efo/EFO_0001444
erythrocyte count	transferrin measurement	937	1	0	1	1	0.000573124	0.000573124	0.0327236	1	0.00106724	0.0021322	0.00106724	rs8177247-rs3811647	http://www.ebi.ac.uk/efo/EFO_0004305	Hematological measurement	http://www.ebi.ac.uk/efo/EFO_0004503	http://www.ebi.ac.uk/efo/EFO_0006341	Other measurement	http://www.ebi.ac.uk/efo/EFO_0001444
erythrocyte count	triacylglycerol 48:2 measurement	937	1	0	1	1	0.000573124	0.000573124	0.0327236	1	0.00106724	0.0021322	0.00106724	rs780094-rs1260326	http://www.ebi.ac.uk/efo/EFO_0004305	Hematological measurement	http://www.ebi.ac.uk/efo/EFO_0004503	http://www.ebi.ac.uk/efo/EFO_0010405	Lipid or lipoprotein measurement	http://www.ebi.ac.uk/efo/EFO_0004529
erythrocyte count	triacylglycerol 48:3 measurement	937	1	0	1	1	0.000573124	0.000573124	0.0327236	1	0.00106724	0.0021322	0.00106724	rs780094-rs1260326	http://www.ebi.ac.uk/efo/EFO_0004305	Hematological measurement	http://www.ebi.ac.uk/efo/EFO_0004503	http://www.ebi.ac.uk/efo/EFO_0010406	Lipid or lipoprotein measurement	http://www.ebi.ac.uk/efo/EFO_0004529
erythrocyte count	triacylglycerol 50:3 measurement	937	1	0	1	1	0.000573124	0.000573124	0.0327236	1	0.00106724	0.0021322	0.00106724	rs780094-rs1260326	http://www.ebi.ac.uk/efo/EFO_0004305	Hematological measurement	http://www.ebi.ac.uk/efo/EFO_0004503	http://www.ebi.ac.uk/efo/EFO_0010410	Lipid or lipoprotein measurement	http://www.ebi.ac.uk/efo/EFO_0004529
erythrocyte count	mood disorder	937	1	0	1	1	0.000573124	0.000573124	0.0327236	1	0.00106724	0.0021322	0.00106724	rs2251219-rs2577831	http://www.ebi.ac.uk/efo/EFO_0004305	Hematological measurement	http://www.ebi.ac.uk/efo/EFO_0004503	http://www.ebi.ac.uk/efo/EFO_0004247	Neurological disorder	http://www.ebi.ac.uk/efo/EFO_0000618
erythrocyte count	schizophrenia, response to olanzapine	937	1	0	1	1	0.000573124	0.000573124	0.0327236	1	0.00106724	0.0021322	0.00106724	rs16929368-rs2239063	http://www.ebi.ac.uk/efo/EFO_0004305	Hematological measurement	http://www.ebi.ac.uk/efo/EFO_0004503	http://www.ebi.ac.uk/efo/EFO_0000692, http://purl.obolibrary.org/obo/GO_0097333	Neurological disorder,Response to drug	http://www.ebi.ac.uk/efo/EFO_0000618,http://purl.obolibrary.org/obo/GO_0042493
erythrocyte count	triacylglycerol 50:4 measurement	937	1	0	1	1	0.000573124	0.000573124	0.0327236	1	0.00106724	0.0021322	0.00106724	rs780094-rs1260326	http://www.ebi.ac.uk/efo/EFO_0004305	Hematological measurement	http://www.ebi.ac.uk/efo/EFO_0004503	http://www.ebi.ac.uk/efo/EFO_0010411	Lipid or lipoprotein measurement	http://www.ebi.ac.uk/efo/EFO_0004529
erythrocyte count	neonate, birth weight	937	1	0	1	1	0.000573124	0.000573124	0.0327236	1	0.00106724	0.0021322	0.00106724	rs13322435-rs1482853	http://www.ebi.ac.uk/efo/EFO_0004305	Hematological measurement	http://www.ebi.ac.uk/efo/EFO_0004503	http://www.ebi.ac.uk/efo/EFO_0001372, http://www.ebi.ac.uk/efo/EFO_0004344	Body measurement,Other trait	http://www.ebi.ac.uk/efo/EFO_0000001,http://www.ebi.ac.uk/efo/EFO_0004324
erythrocyte count	triacylglycerol 54:4 measurement	937	1	0	1	1	0.000573124	0.000573124	0.0327236	1	0.00106724	0.0021322	0.00106724	rs102275-rs174550	http://www.ebi.ac.uk/efo/EFO_0004305	Hematological measurement	http://www.ebi.ac.uk/efo/EFO_0004503	http://www.ebi.ac.uk/efo/EFO_0010422	Lipid or lipoprotein measurement	http://www.ebi.ac.uk/efo/EFO_0004529
erythrocyte count	xanthosine measurement	937	1	0	1	1	0.000573124	0.000573124	0.0327236	1	0.00106724	0.0021322	0.00106724	rs6914805-rs9477074	http://www.ebi.ac.uk/efo/EFO_0004305	Hematological measurement	http://www.ebi.ac.uk/efo/EFO_0004503	http://www.ebi.ac.uk/efo/EFO_0010549	Other measurement	http://www.ebi.ac.uk/efo/EFO_0001444
erythrocyte count	neonate, fat body mass	937	1	0	1	1	0.000573124	0.000573124	0.0327236	1	0.00106724	0.0021322	0.00106724	rs13322435-rs1482853	http://www.ebi.ac.uk/efo/EFO_0004305	Hematological measurement	http://www.ebi.ac.uk/efo/EFO_0004503	http://www.ebi.ac.uk/efo/EFO_0001372, http://www.ebi.ac.uk/efo/EFO_0005409	Other measurement,Other trait	http://www.ebi.ac.uk/efo/EFO_0000001,http://www.ebi.ac.uk/efo/EFO_0001444
erythrocyte count	triacylglycerol 58:10 measurement	937	1	0	1	1	0.000573124	0.000573124	0.0327236	1	0.00106724	0.0021322	0.00106724	rs102275-rs174548	http://www.ebi.ac.uk/efo/EFO_0004305	Hematological measurement	http://www.ebi.ac.uk/efo/EFO_0004503	http://www.ebi.ac.uk/efo/EFO_0010437	Lipid or lipoprotein measurement	http://www.ebi.ac.uk/efo/EFO_0004529
erythrocyte count	neonate, sum of skinfolds	937	1	0	1	1	0.000573124	0.000573124	0.0327236	1	0.00106724	0.0021322	0.00106724	rs13322435-rs1482853	http://www.ebi.ac.uk/efo/EFO_0004305	Hematological measurement	http://www.ebi.ac.uk/efo/EFO_0004503	http://www.ebi.ac.uk/efo/EFO_0001372, http://www.ebi.ac.uk/efo/EFO_0006266	Other measurement,Other trait	http://www.ebi.ac.uk/efo/EFO_0000001,http://www.ebi.ac.uk/efo/EFO_0001444
erythrocyte count	leukocyte immunoglobulin-like receptor subfamily B member 2 measurement	937	1	0	1	1	0.000573124	0.000573124	0.0327236	1	0.00106724	0.0021322	0.00106724	rs103294-rs431420	http://www.ebi.ac.uk/efo/EFO_0004305	Hematological measurement	http://www.ebi.ac.uk/efo/EFO_0004503	http://www.ebi.ac.uk/efo/EFO_0008209	Other measurement	http://www.ebi.ac.uk/efo/EFO_0001444
erythrocyte count	superior frontal gyrus grey matter volume measurement	937	1	0	1	1	0.000573124	0.000573124	0.0327236	1	0.00106724	0.0021322	0.00106724	rs4654899-rs17410008	http://www.ebi.ac.uk/efo/EFO_0004305	Hematological measurement	http://www.ebi.ac.uk/efo/EFO_0004503	http://www.ebi.ac.uk/efo/EFO_0006516	Other measurement	http://www.ebi.ac.uk/efo/EFO_0001444
erythrocyte count	omega-6:omega-3 polyunsaturated fatty acid ratio, metabolic syndrome	937	1	0	1	1	0.000573124	0.000573124	0.0327236	1	0.00106724	0.0021322	0.00106724	rs102275-rs174547	http://www.ebi.ac.uk/efo/EFO_0004305	Hematological measurement	http://www.ebi.ac.uk/efo/EFO_0004503	http://www.ebi.ac.uk/efo/EFO_0010732, http://www.ebi.ac.uk/efo/EFO_0000195	Metabolic disorder,Lipid or lipoprotein measurement	http://www.ebi.ac.uk/efo/EFO_0004529,http://www.ebi.ac.uk/efo/EFO_0000589
erythrocyte count	phosphatidylcholine 32:1 measurement	937	1	0	1	1	0.000573124	0.000573124	0.0327236	1	0.00106724	0.0021322	0.00106724	rs102275-rs174541	http://www.ebi.ac.uk/efo/EFO_0004305	Hematological measurement	http://www.ebi.ac.uk/efo/EFO_0004503	http://www.ebi.ac.uk/efo/EFO_0010373	Lipid or lipoprotein measurement	http://www.ebi.ac.uk/efo/EFO_0004529
erythrocyte count	unipolar depression, mental or behavioural disorder, bipolar disorder	937	1	0	1	1	0.000573124	0.000573124	0.0327236	1	0.00106724	0.0021322	0.00106724	rs2860284-rs6484218	http://www.ebi.ac.uk/efo/EFO_0004305	Hematological measurement	http://www.ebi.ac.uk/efo/EFO_0004503	http://www.ebi.ac.uk/efo/EFO_0003761, http://www.ebi.ac.uk/efo/EFO_0000677, http://www.ebi.ac.uk/efo/EFO_0000289	Neurological disorder	http://www.ebi.ac.uk/efo/EFO_0000618
erythrocyte count	phosphatidylcholine 32:2 measurement	937	1	0	1	1	0.000573124	0.000573124	0.0327236	1	0.00106724	0.0021322	0.00106724	rs780094-rs1260326	http://www.ebi.ac.uk/efo/EFO_0004305	Hematological measurement	http://www.ebi.ac.uk/efo/EFO_0004503	http://www.ebi.ac.uk/efo/EFO_0010374	Lipid or lipoprotein measurement	http://www.ebi.ac.uk/efo/EFO_0004529
erythrocyte count	urinary sodium to potassium ratio	937	1	0	1	1	0.000573124	0.000573124	0.0327236	1	0.00106724	0.0021322	0.00106724	rs780094-rs4665972	http://www.ebi.ac.uk/efo/EFO_0004305	Hematological measurement	http://www.ebi.ac.uk/efo/EFO_0004503	http://www.ebi.ac.uk/efo/EFO_0009884	Other measurement	http://www.ebi.ac.uk/efo/EFO_0001444
erythrocyte count	phosphatidylcholine 34:2 measurement	937	1	0	1	1	0.000573124	0.000573124	0.0327236	1	0.00106724	0.0021322	0.00106724	rs102275-rs174574	http://www.ebi.ac.uk/efo/EFO_0004305	Hematological measurement	http://www.ebi.ac.uk/efo/EFO_0004503	http://www.ebi.ac.uk/efo/EFO_0010376	Lipid or lipoprotein measurement	http://www.ebi.ac.uk/efo/EFO_0004529
erythrocyte count	phosphatidylcholine 40:6 measurement	937	1	0	1	1	0.000573124	0.000573124	0.0327236	1	0.00106724	0.0021322	0.00106724	rs102275-rs174535	http://www.ebi.ac.uk/efo/EFO_0004305	Hematological measurement	http://www.ebi.ac.uk/efo/EFO_0004503	http://www.ebi.ac.uk/efo/EFO_0010389	Lipid or lipoprotein measurement	http://www.ebi.ac.uk/efo/EFO_0004529
erythrocyte count	platelet glycoprotein 4 measurement	937	1	0	1	1	0.000573124	0.000573124	0.0327236	1	0.00106724	0.0021322	0.00106724	rs651007-rs550057	http://www.ebi.ac.uk/efo/EFO_0004305	Hematological measurement	http://www.ebi.ac.uk/efo/EFO_0004503	http://www.ebi.ac.uk/efo/EFO_0008262	Other measurement	http://www.ebi.ac.uk/efo/EFO_0001444
erythrocyte count	response to metformin	937	1	0	1	1	0.000573124	0.000573124	0.0327236	1	0.00106724	0.0021322	0.00106724	rs7943203-rs11212617	http://www.ebi.ac.uk/efo/EFO_0004305	Hematological measurement	http://www.ebi.ac.uk/efo/EFO_0004503	http://purl.obolibrary.org/obo/GO_1901558	Response to drug	http://purl.obolibrary.org/obo/GO_0042493
erythrocyte count	neurogenic locus notch homolog protein 1 measurement	937	1	0	1	1	0.000573124	0.000573124	0.0327236	1	0.00106724	0.0021322	0.00106724	rs8176749-rs12216891	http://www.ebi.ac.uk/efo/EFO_0004305	Hematological measurement	http://www.ebi.ac.uk/efo/EFO_0004503	http://www.ebi.ac.uk/efo/EFO_0008246	Other measurement	http://www.ebi.ac.uk/efo/EFO_0001444
erythrocyte count	leptin measurement, fasting blood insulin measurement	937	1	1	0	1	0.000573124	0.000573124	0.0327236	1	0.00106724	0.0021322	0.00106724	rs780094	http://www.ebi.ac.uk/efo/EFO_0004305	Hematological measurement	http://www.ebi.ac.uk/efo/EFO_0004503	http://www.ebi.ac.uk/efo/EFO_0005000, http://www.ebi.ac.uk/efo/EFO_0004466	Other measurement	http://www.ebi.ac.uk/efo/EFO_0001444
erythrocyte count	lysophosphatidylethanolamine 18:2 measurement	937	1	0	1	1	0.000573124	0.000573124	0.0327236	1	0.00106724	0.0021322	0.00106724	rs102275-rs4246215	http://www.ebi.ac.uk/efo/EFO_0004305	Hematological measurement	http://www.ebi.ac.uk/efo/EFO_0004503	http://www.ebi.ac.uk/efo/EFO_0010369	Lipid or lipoprotein measurement	http://www.ebi.ac.uk/efo/EFO_0004529
erythrocyte count	leptin measurement, HOMA-IR	937	1	1	0	1	0.000573124	0.000573124	0.0327236	1	0.00106724	0.0021322	0.00106724	rs780094	http://www.ebi.ac.uk/efo/EFO_0004305	Hematological measurement	http://www.ebi.ac.uk/efo/EFO_0004503	http://www.ebi.ac.uk/efo/EFO_0005000, http://www.ebi.ac.uk/efo/EFO_0004501	Other measurement	http://www.ebi.ac.uk/efo/EFO_0001444
erythrocyte count	kit ligand measurement	937	1	0	1	1	0.000573124	0.000573124	0.0327236	1	0.00106724	0.0021322	0.00106724	rs4810479-rs6073972	http://www.ebi.ac.uk/efo/EFO_0004305	Hematological measurement	http://www.ebi.ac.uk/efo/EFO_0004503	http://www.ebi.ac.uk/efo/EFO_0010612	Other measurement	http://www.ebi.ac.uk/efo/EFO_0001444
erythrocyte count	low affinity immunoglobulin gamma Fc region receptor III-B measurement	937	1	0	1	1	0.000573124	0.000573124	0.0327236	1	0.00106724	0.0021322	0.00106724	rs10919544-rs9427403	http://www.ebi.ac.uk/efo/EFO_0004305	Hematological measurement	http://www.ebi.ac.uk/efo/EFO_0004503	http://www.ebi.ac.uk/efo/EFO_0008212	Other measurement	http://www.ebi.ac.uk/efo/EFO_0001444
erythrocyte count	interleukin-6 measurement, fetal genotype effect measurement, protein measurement	937	1	0	1	1	0.000573124	0.000573124	0.0327236	1	0.00106724	0.0021322	0.00106724	rs144614991-rs75885714	http://www.ebi.ac.uk/efo/EFO_0004305	Hematological measurement	http://www.ebi.ac.uk/efo/EFO_0004503	http://www.ebi.ac.uk/efo/EFO_0004810, http://www.ebi.ac.uk/efo/EFO_0007959, http://www.ebi.ac.uk/efo/EFO_0004747	Other measurement,Inflammatory measurement	http://www.ebi.ac.uk/efo/EFO_0004872,http://www.ebi.ac.uk/efo/EFO_0001444
erythrocyte count	interleukin-1 beta measurement, fetal genotype effect measurement, protein measurement	937	1	0	1	1	0.000573124	0.000573124	0.0327236	1	0.00106724	0.0021322	0.00106724	rs144614991-rs75885714	http://www.ebi.ac.uk/efo/EFO_0004305	Hematological measurement	http://www.ebi.ac.uk/efo/EFO_0004503	http://www.ebi.ac.uk/efo/EFO_0004812, http://www.ebi.ac.uk/efo/EFO_0007959, http://www.ebi.ac.uk/efo/EFO_0004747	Other measurement,Inflammatory measurement	http://www.ebi.ac.uk/efo/EFO_0004872,http://www.ebi.ac.uk/efo/EFO_0001444
erythrocyte count	interleukin 2 measurement, fetal genotype effect measurement, protein measurement	937	1	0	1	1	0.000573124	0.000573124	0.0327236	1	0.00106724	0.0021322	0.00106724	rs144614991-rs75885714	http://www.ebi.ac.uk/efo/EFO_0004305	Hematological measurement	http://www.ebi.ac.uk/efo/EFO_0004503	http://www.ebi.ac.uk/efo/EFO_0008331, http://www.ebi.ac.uk/efo/EFO_0007959, http://www.ebi.ac.uk/efo/EFO_0004747	Other measurement	http://www.ebi.ac.uk/efo/EFO_0001444
erythrocyte count	interferon gamma measurement, fetal genotype effect measurement, protein measurement	937	1	0	1	1	0.000573124	0.000573124	0.0327236	1	0.00106724	0.0021322	0.00106724	rs144614991-rs75885714	http://www.ebi.ac.uk/efo/EFO_0004305	Hematological measurement	http://www.ebi.ac.uk/efo/EFO_0004503	http://www.ebi.ac.uk/efo/EFO_0008165, http://www.ebi.ac.uk/efo/EFO_0007959, http://www.ebi.ac.uk/efo/EFO_0004747	Other measurement	http://www.ebi.ac.uk/efo/EFO_0001444
erythrocyte count	intercellular adhesion molecule 2 measurement	937	1	0	1	1	0.000573124	0.000573124	0.0327236	1	0.00106724	0.0021322	0.00106724	rs651007-rs550057	http://www.ebi.ac.uk/efo/EFO_0004305	Hematological measurement	http://www.ebi.ac.uk/efo/EFO_0004503	http://www.ebi.ac.uk/efo/EFO_0008163	Other measurement	http://www.ebi.ac.uk/efo/EFO_0001444
erythrocyte count	lysophosphatidylcholine 20:4 measurement	937	1	0	1	1	0.000573124	0.000573124	0.0327236	1	0.00106724	0.0021322	0.00106724	rs102275-rs174550	http://www.ebi.ac.uk/efo/EFO_0004305	Hematological measurement	http://www.ebi.ac.uk/efo/EFO_0004503	http://www.ebi.ac.uk/efo/EFO_0010363	Lipid or lipoprotein measurement	http://www.ebi.ac.uk/efo/EFO_0004529
erythrocyte count	total cholesterol measurement, coronary artery disease	937	1	0	1	1	0.000573124	0.000573124	0.0327236	1	0.00106724	0.0021322	0.00106724	rs1378942-rs12903896	http://www.ebi.ac.uk/efo/EFO_0004305	Hematological measurement	http://www.ebi.ac.uk/efo/EFO_0004503	http://www.ebi.ac.uk/efo/EFO_0004574, http://www.ebi.ac.uk/efo/EFO_0000378	Cardiovascular disease,Lipid or lipoprotein measurement	http://www.ebi.ac.uk/efo/EFO_0004732,http://www.ebi.ac.uk/efo/EFO_0000319
erythrocyte count	integrin alpha-I: beta-1 complex measurement	937	1	0	1	1	0.000573124	0.000573124	0.0327236	1	0.00106724	0.0021322	0.00106724	rs6993770-rs16873418	http://www.ebi.ac.uk/efo/EFO_0004305	Hematological measurement	http://www.ebi.ac.uk/efo/EFO_0004503	http://www.ebi.ac.uk/efo/EFO_0008162	Other measurement	http://www.ebi.ac.uk/efo/EFO_0001444
erythrocyte count	inorganic pyrophosphatase measurement	937	1	0	1	1	0.000573124	0.000573124	0.0327236	1	0.00106724	0.0021322	0.00106724	rs10823500-rs12771902	http://www.ebi.ac.uk/efo/EFO_0004305	Hematological measurement	http://www.ebi.ac.uk/efo/EFO_0004503	http://www.ebi.ac.uk/efo/EFO_0008157	Other measurement	http://www.ebi.ac.uk/efo/EFO_0001444
erythrocyte count	hypersomnia	937	1	0	1	1	0.000573124	0.000573124	0.0327236	1	0.00106724	0.0021322	0.00106724	rs7866897-rs10988217	http://www.ebi.ac.uk/efo/EFO_0004305	Hematological measurement	http://www.ebi.ac.uk/efo/EFO_0004503	http://www.ebi.ac.uk/efo/EFO_0005246	Neurological disorder	http://www.ebi.ac.uk/efo/EFO_0000618
erythrocyte count	hereditary hemochromatosis type 1, transferrin measurement	937	1	0	1	1	0.000573124	0.000573124	0.0327236	1	0.00106724	0.0021322	0.00106724	rs8177247-rs3811647	http://www.ebi.ac.uk/efo/EFO_0004305	Hematological measurement	http://www.ebi.ac.uk/efo/EFO_0004503	http://www.ebi.ac.uk/efo/EFO_0006513, http://www.ebi.ac.uk/efo/EFO_0006341	Metabolic disorder,Other measurement	http://www.ebi.ac.uk/efo/EFO_0000589,http://www.ebi.ac.uk/efo/EFO_0001444
erythrocyte count	mannose measurement, blood metabolite measurement	937	1	0	1	1	0.000573124	0.000573124	0.0327236	1	0.00106724	0.0021322	0.00106724	rs780094-rs1260326	http://www.ebi.ac.uk/efo/EFO_0004305	Hematological measurement	http://www.ebi.ac.uk/efo/EFO_0004503	http://www.ebi.ac.uk/efo/EFO_0006958, http://www.ebi.ac.uk/efo/EFO_0005664	Other measurement	http://www.ebi.ac.uk/efo/EFO_0001444
erythrocyte count	hereditary hemochromatosis type 1, serum iron measurement	937	1	0	1	1	0.000573124	0.000573124	0.0327236	1	0.00106724	0.0021322	0.00106724	rs8177247-rs3811647	http://www.ebi.ac.uk/efo/EFO_0004305	Hematological measurement	http://www.ebi.ac.uk/efo/EFO_0004503	http://www.ebi.ac.uk/efo/EFO_0006513, http://www.ebi.ac.uk/efo/EFO_0006332	Metabolic disorder,Other measurement	http://www.ebi.ac.uk/efo/EFO_0000589,http://www.ebi.ac.uk/efo/EFO_0001444
erythrocyte count	lysophosphatidylcholine 20:5 measurement	937	1	0	1	1	0.000573124	0.000573124	0.0327236	1	0.00106724	0.0021322	0.00106724	rs102275-rs174548	http://www.ebi.ac.uk/efo/EFO_0004305	Hematological measurement	http://www.ebi.ac.uk/efo/EFO_0004503	http://www.ebi.ac.uk/efo/EFO_0010364	Lipid or lipoprotein measurement	http://www.ebi.ac.uk/efo/EFO_0004529
erythrocyte count	lysophosphatidylcholine 22:6 measurement	937	1	0	1	1	0.000573124	0.000573124	0.0327236	1	0.00106724	0.0021322	0.00106724	rs102275-rs174550	http://www.ebi.ac.uk/efo/EFO_0004305	Hematological measurement	http://www.ebi.ac.uk/efo/EFO_0004503	http://www.ebi.ac.uk/efo/EFO_0010365	Lipid or lipoprotein measurement	http://www.ebi.ac.uk/efo/EFO_0004529
erythrocyte count	fasting blood glucose measurement, asthma	937	1	0	1	1	0.000573124	0.000573124	0.0327236	1	0.00106724	0.0021322	0.00106724	rs102275-rs174583	http://www.ebi.ac.uk/efo/EFO_0004305	Hematological measurement	http://www.ebi.ac.uk/efo/EFO_0004503	http://www.ebi.ac.uk/efo/EFO_0004465, http://www.ebi.ac.uk/efo/EFO_0000270	Other measurement,Other disease	http://www.ebi.ac.uk/efo/EFO_0000408,http://www.ebi.ac.uk/efo/EFO_0001444
erythrocyte count	fatty acid measurement, fetal genotype effect measurement, breast milk measurement	937	1	0	1	1	0.000573124	0.000573124	0.0327236	1	0.00106724	0.0021322	0.00106724	rs102275-rs174556	http://www.ebi.ac.uk/efo/EFO_0004305	Hematological measurement	http://www.ebi.ac.uk/efo/EFO_0004503	http://www.ebi.ac.uk/efo/EFO_0005110, http://www.ebi.ac.uk/efo/EFO_0007959, http://www.ebi.ac.uk/efo/EFO_0009092	Other measurement,Lipid or lipoprotein measurement	http://www.ebi.ac.uk/efo/EFO_0004529,http://www.ebi.ac.uk/efo/EFO_0001444
erythrocyte count	fatty acid measurement, linolenic acid measurement	937	1	0	1	1	0.000573124	0.000573124	0.0327236	1	0.00106724	0.0021322	0.00106724	rs102275-rs174601	http://www.ebi.ac.uk/efo/EFO_0004305	Hematological measurement	http://www.ebi.ac.uk/efo/EFO_0004503	http://www.ebi.ac.uk/efo/EFO_0005110, http://www.ebi.ac.uk/efo/EFO_0006811	Lipid or lipoprotein measurement	http://www.ebi.ac.uk/efo/EFO_0004529
erythrocyte count	fetal genotype effect measurement, protein measurement, monocyte chemotactic protein 3 measurement	937	1	0	1	1	0.000573124	0.000573124	0.0327236	1	0.00106724	0.0021322	0.00106724	rs144614991-rs75885714	http://www.ebi.ac.uk/efo/EFO_0004305	Hematological measurement	http://www.ebi.ac.uk/efo/EFO_0004503	http://www.ebi.ac.uk/efo/EFO_0007959, http://www.ebi.ac.uk/efo/EFO_0004747, http://www.ebi.ac.uk/efo/EFO_0008235	Other measurement	http://www.ebi.ac.uk/efo/EFO_0001444
erythrocyte count	hepcidin:transferrin saturation ratio	937	1	0	1	1	0.000573124	0.000573124	0.0327236	1	0.00106724	0.0021322	0.00106724	rs2072860-rs855791	http://www.ebi.ac.uk/efo/EFO_0004305	Hematological measurement	http://www.ebi.ac.uk/efo/EFO_0004503	http://www.ebi.ac.uk/efo/EFO_0007902	Other measurement	http://www.ebi.ac.uk/efo/EFO_0001444
erythrocyte count	gastric adenocarcinoma	937	1	0	1	1	0.000573124	0.000573124	0.0327236	1	0.00106724	0.0021322	0.00106724	rs760077-rs140081212	http://www.ebi.ac.uk/efo/EFO_0004305	Hematological measurement	http://www.ebi.ac.uk/efo/EFO_0004503	http://www.ebi.ac.uk/efo/EFO_0000503	Cancer	http://www.ebi.ac.uk/efo/EFO_0000616
erythrocyte count	interleukin 10 measurement, fetal genotype effect measurement, protein measurement	937	1	0	1	1	0.000573124	0.000573124	0.0327236	1	0.00106724	0.0021322	0.00106724	rs144614991-rs75885714	http://www.ebi.ac.uk/efo/EFO_0004305	Hematological measurement	http://www.ebi.ac.uk/efo/EFO_0004503	http://www.ebi.ac.uk/efo/EFO_0004750, http://www.ebi.ac.uk/efo/EFO_0007959, http://www.ebi.ac.uk/efo/EFO_0004747	Other measurement,Inflammatory measurement	http://www.ebi.ac.uk/efo/EFO_0004872,http://www.ebi.ac.uk/efo/EFO_0001444
erythrocyte count	hemoglobin measurement, clinical laboratory measurement	937	1	0	1	1	0.000573124	0.000573124	0.0327236	1	0.00106724	0.0021322	0.00106724	rs2072860-rs855791	http://www.ebi.ac.uk/efo/EFO_0004305	Hematological measurement	http://www.ebi.ac.uk/efo/EFO_0004503	http://www.ebi.ac.uk/efo/EFO_0004509, http://www.ebi.ac.uk/efo/EFO_0004297	Other measurement,Hematological measurement	http://www.ebi.ac.uk/efo/EFO_0004503,http://www.ebi.ac.uk/efo/EFO_0001444
erythrocyte count	hepatocyte growth factor receptor measurement	937	1	0	1	1	0.000573124	0.000573124	0.0327236	1	0.00106724	0.0021322	0.00106724	rs651007-rs550057	http://www.ebi.ac.uk/efo/EFO_0004305	Hematological measurement	http://www.ebi.ac.uk/efo/EFO_0004503	http://www.ebi.ac.uk/efo/EFO_0008153	Other measurement	http://www.ebi.ac.uk/efo/EFO_0001444
Juvenile myoclonic epilepsy	erythrocyte count	1	937	0	1	1	0.000573124	0.000573124	0.0327236	1	0.00106724	0.0021322	0.00106724	rs7204459-rs1046276	http://www.orpha.net/ORDO/Orphanet_307	Neurological disorder	http://www.ebi.ac.uk/efo/EFO_0000618	http://www.ebi.ac.uk/efo/EFO_0004305	Hematological measurement	http://www.ebi.ac.uk/efo/EFO_0004503
cholesteryl ester 20:5 measurement	erythrocyte count	1	937	0	1	1	0.000573124	0.000573124	0.0327236	1	0.00106724	0.0021322	0.00106724	rs102275-rs174548	http://www.ebi.ac.uk/efo/EFO_0010349	Lipid or lipoprotein measurement	http://www.ebi.ac.uk/efo/EFO_0004529	http://www.ebi.ac.uk/efo/EFO_0004305	Hematological measurement	http://www.ebi.ac.uk/efo/EFO_0004503
dickkopf‚Äêrelated protein 1 measurement	erythrocyte count	1	937	1	0	1	0.000573124	0.000573124	0.0327236	1	0.00106724	0.0021322	0.00106724	rs6993770	http://www.ebi.ac.uk/efo/EFO_0010620	Other measurement	http://www.ebi.ac.uk/efo/EFO_0001444	http://www.ebi.ac.uk/efo/EFO_0004305	Hematological measurement	http://www.ebi.ac.uk/efo/EFO_0004503
alanine measurement	erythrocyte count	1	937	0	1	1	0.000573124	0.000573124	0.0327236	1	0.00106724	0.0021322	0.00106724	rs780094-rs1260326	http://www.ebi.ac.uk/efo/EFO_0009765	Other measurement	http://www.ebi.ac.uk/efo/EFO_0001444	http://www.ebi.ac.uk/efo/EFO_0004305	Hematological measurement	http://www.ebi.ac.uk/efo/EFO_0004503
delta-6 desaturase measurement	erythrocyte count	1	937	0	1	1	0.000573124	0.000573124	0.0327236	1	0.00106724	0.0021322	0.00106724	rs102275-rs174548	http://www.ebi.ac.uk/efo/EFO_0007765	Other measurement	http://www.ebi.ac.uk/efo/EFO_0001444	http://www.ebi.ac.uk/efo/EFO_0004305	Hematological measurement	http://www.ebi.ac.uk/efo/EFO_0004503
carbohydrate sulfotransferase 15 measurement	erythrocyte count	1	937	0	1	1	0.000573124	0.000573124	0.0327236	1	0.00106724	0.0021322	0.00106724	rs651007-rs550057	http://www.ebi.ac.uk/efo/EFO_0008066	Other measurement	http://www.ebi.ac.uk/efo/EFO_0001444	http://www.ebi.ac.uk/efo/EFO_0004305	Hematological measurement	http://www.ebi.ac.uk/efo/EFO_0004503
docosahexaenoic acid measurement, metabolic syndrome	erythrocyte count	1	937	0	1	1	0.000573124	0.000573124	0.0327236	1	0.00106724	0.0021322	0.00106724	rs102275-rs174547	http://www.ebi.ac.uk/efo/EFO_0007761, http://www.ebi.ac.uk/efo/EFO_0000195	Metabolic disorder,Lipid or lipoprotein measurement	http://www.ebi.ac.uk/efo/EFO_0004529,http://www.ebi.ac.uk/efo/EFO_0000589	http://www.ebi.ac.uk/efo/EFO_0004305	Hematological measurement	http://www.ebi.ac.uk/efo/EFO_0004503
brain volume measurement, intracranial volume measurement	erythrocyte count	1	937	0	1	1	0.000573124	0.000573124	0.0327236	1	0.00106724	0.0021322	0.00106724	rs17689882-rs58879558	http://www.ebi.ac.uk/efo/EFO_0006930, http://www.ebi.ac.uk/efo/EFO_0004886	Other measurement	http://www.ebi.ac.uk/efo/EFO_0001444	http://www.ebi.ac.uk/efo/EFO_0004305	Hematological measurement	http://www.ebi.ac.uk/efo/EFO_0004503
Ischemic stroke, von Willebrand factor measurement, homocysteine measurement	erythrocyte count	1	937	0	1	1	0.000573124	0.000573124	0.0327236	1	0.00106724	0.0021322	0.00106724	rs505922-rs550057	http://purl.obolibrary.org/obo/HP_0002140, http://www.ebi.ac.uk/efo/EFO_0004629, http://www.ebi.ac.uk/efo/EFO_0004578	Hematological measurement,Other trait,Cardiovascular measurement	http://www.ebi.ac.uk/efo/EFO_0004298,http://www.ebi.ac.uk/efo/EFO_0000001,http://www.ebi.ac.uk/efo/EFO_0004503	http://www.ebi.ac.uk/efo/EFO_0004305	Hematological measurement	http://www.ebi.ac.uk/efo/EFO_0004503
digestive system infectious disease	erythrocyte count	1	937	0	1	1	0.000573124	0.000573124	0.0327236	1	0.00106724	0.0021322	0.00106724	rs635634-rs550057	http://purl.obolibrary.org/obo/MONDO_0043424	Digestive system disorder	http://www.ebi.ac.uk/efo/EFO_0000405	http://www.ebi.ac.uk/efo/EFO_0004305	Hematological measurement	http://www.ebi.ac.uk/efo/EFO_0004503
alkaline phosphatase measurement, clinical laboratory measurement	erythrocyte count	1	937	0	1	1	0.000573124	0.000573124	0.0327236	1	0.00106724	0.0021322	0.00106724	rs505922-rs550057	http://www.ebi.ac.uk/efo/EFO_0004533, http://www.ebi.ac.uk/efo/EFO_0004297	Liver enzyme measurement,Other measurement	http://www.ebi.ac.uk/efo/EFO_0004582,http://www.ebi.ac.uk/efo/EFO_0001444	http://www.ebi.ac.uk/efo/EFO_0004305	Hematological measurement	http://www.ebi.ac.uk/efo/EFO_0004503
OX-2 membrane glycoprotein measurement	erythrocyte count	1	937	0	1	1	0.000573124	0.000573124	0.0327236	1	0.00106724	0.0021322	0.00106724	rs651007-rs550057	http://www.ebi.ac.uk/efo/EFO_0008253	Other measurement	http://www.ebi.ac.uk/efo/EFO_0001444	http://www.ebi.ac.uk/efo/EFO_0004305	Hematological measurement	http://www.ebi.ac.uk/efo/EFO_0004503
alpha-hydroxybutyric acid measurement	erythrocyte count	1	937	0	1	1	0.000573124	0.000573124	0.0327236	1	0.00106724	0.0021322	0.00106724	rs780094-rs1260326	http://www.ebi.ac.uk/efo/EFO_0010458	Other measurement	http://www.ebi.ac.uk/efo/EFO_0001444	http://www.ebi.ac.uk/efo/EFO_0004305	Hematological measurement	http://www.ebi.ac.uk/efo/EFO_0004503
LDL cholesterol change measurement, response to fenofibrate	erythrocyte count	1	937	0	1	1	0.000573124	0.000573124	0.0327236	1	0.00106724	0.0021322	0.00106724	rs150268548-rs72999033	http://www.ebi.ac.uk/efo/EFO_0007804, http://purl.obolibrary.org/obo/GO_1901557	Response to drug,Lipid or lipoprotein measurement	http://www.ebi.ac.uk/efo/EFO_0004732,http://purl.obolibrary.org/obo/GO_0042493	http://www.ebi.ac.uk/efo/EFO_0004305	Hematological measurement	http://www.ebi.ac.uk/efo/EFO_0004503
dihomo-gamma-linolenic acid measurement	erythrocyte count	1	937	0	1	1	0.000573124	0.000573124	0.0327236	1	0.00106724	0.0021322	0.00106724	rs102275-rs174548	http://www.ebi.ac.uk/efo/EFO_0007763	Lipid or lipoprotein measurement	http://www.ebi.ac.uk/efo/EFO_0004529	http://www.ebi.ac.uk/efo/EFO_0004305	Hematological measurement	http://www.ebi.ac.uk/efo/EFO_0004503
CX3CL1 measurement, fetal genotype effect measurement, protein measurement	erythrocyte count	1	937	0	1	1	0.000573124	0.000573124	0.0327236	1	0.00106724	0.0021322	0.00106724	rs144614991-rs75885714	http://www.ebi.ac.uk/efo/EFO_0009419, http://www.ebi.ac.uk/efo/EFO_0007959, http://www.ebi.ac.uk/efo/EFO_0004747	Other measurement	http://www.ebi.ac.uk/efo/EFO_0001444	http://www.ebi.ac.uk/efo/EFO_0004305	Hematological measurement	http://www.ebi.ac.uk/efo/EFO_0004503
clinical laboratory measurement, erythrocyte measurement	erythrocyte count	1	937	0	1	1	0.000573124	0.000573124	0.0327236	1	0.00106724	0.0021322	0.00106724	rs8095374-rs4890628	http://www.ebi.ac.uk/efo/EFO_0004297, http://www.ebi.ac.uk/efo/EFO_0005047	Other measurement,Hematological measurement	http://www.ebi.ac.uk/efo/EFO_0004503,http://www.ebi.ac.uk/efo/EFO_0001444	http://www.ebi.ac.uk/efo/EFO_0004305	Hematological measurement	http://www.ebi.ac.uk/efo/EFO_0004503
basal cell adhesion molecule measurement	erythrocyte count	1	937	0	1	1	0.000573124	0.000573124	0.0327236	1	0.00106724	0.0021322	0.00106724	rs8176749-rs12216891	http://www.ebi.ac.uk/efo/EFO_0008032	Other measurement	http://www.ebi.ac.uk/efo/EFO_0001444	http://www.ebi.ac.uk/efo/EFO_0004305	Hematological measurement	http://www.ebi.ac.uk/efo/EFO_0004503
clinical laboratory measurement, mean corpuscular hemoglobin	erythrocyte count	1	937	0	1	1	0.000573124	0.000573124	0.0327236	1	0.00106724	0.0021322	0.00106724	rs8095374-rs4890628	http://www.ebi.ac.uk/efo/EFO_0004297, http://www.ebi.ac.uk/efo/EFO_0004527	Other measurement,Hematological measurement	http://www.ebi.ac.uk/efo/EFO_0004503,http://www.ebi.ac.uk/efo/EFO_0001444	http://www.ebi.ac.uk/efo/EFO_0004305	Hematological measurement	http://www.ebi.ac.uk/efo/EFO_0004503
CXCL13 measurement, fetal genotype effect measurement, protein measurement	erythrocyte count	1	937	0	1	1	0.000573124	0.000573124	0.0327236	1	0.00106724	0.0021322	0.00106724	rs144614991-rs75885714	http://www.ebi.ac.uk/efo/EFO_0009421, http://www.ebi.ac.uk/efo/EFO_0007959, http://www.ebi.ac.uk/efo/EFO_0004747	Other measurement	http://www.ebi.ac.uk/efo/EFO_0001444	http://www.ebi.ac.uk/efo/EFO_0004305	Hematological measurement	http://www.ebi.ac.uk/efo/EFO_0004503
adult onset asthma, fasting blood glucose measurement	erythrocyte count	1	937	0	1	1	0.000573124	0.000573124	0.0327236	1	0.00106724	0.0021322	0.00106724	rs102275-rs174583	http://www.ebi.ac.uk/efo/EFO_1002011, http://www.ebi.ac.uk/efo/EFO_0004465	Other measurement,Other disease	http://www.ebi.ac.uk/efo/EFO_0000408,http://www.ebi.ac.uk/efo/EFO_0001444	http://www.ebi.ac.uk/efo/EFO_0004305	Hematological measurement	http://www.ebi.ac.uk/efo/EFO_0004503
clinical and behavioural ideal cardiovascular health	erythrocyte count	1	937	1	0	1	0.000573124	0.000573124	0.0327236	1	0.00106724	0.0021322	0.00106724	rs7412	http://www.ebi.ac.uk/efo/EFO_0007654	Other trait	http://www.ebi.ac.uk/efo/EFO_0000001	http://www.ebi.ac.uk/efo/EFO_0004305	Hematological measurement	http://www.ebi.ac.uk/efo/EFO_0004503
coronary heart disease, myocardial infarction	erythrocyte count	1	937	0	1	1	0.000573124	0.000573124	0.0327236	1	0.00106724	0.0021322	0.00106724	rs550057-rs514659	http://www.ebi.ac.uk/efo/EFO_0001645, http://www.ebi.ac.uk/efo/EFO_0000612	Cardiovascular disease	http://www.ebi.ac.uk/efo/EFO_0000319	http://www.ebi.ac.uk/efo/EFO_0004305	Hematological measurement	http://www.ebi.ac.uk/efo/EFO_0004503
clinical ideal cardiovascular health	erythrocyte count	1	937	0	1	1	0.000573124	0.000573124	0.0327236	1	0.00106724	0.0021322	0.00106724	rs7412-rs445925	http://www.ebi.ac.uk/efo/EFO_0007653	Other trait	http://www.ebi.ac.uk/efo/EFO_0000001	http://www.ebi.ac.uk/efo/EFO_0004305	Hematological measurement	http://www.ebi.ac.uk/efo/EFO_0004503
Alzheimer's disease, p-tau measurement	insomnia measurement	3	313	0	1	1	0.000574347	0.000574237	0.032782	1	0.0031746	0.00632911	0.00424174	rs769449-rs429358	http://www.ebi.ac.uk/efo/EFO_0000249, http://www.ebi.ac.uk/efo/EFO_0004763	Neurological disorder,Other measurement	http://www.ebi.ac.uk/efo/EFO_0000618,http://www.ebi.ac.uk/efo/EFO_0001444	http://www.ebi.ac.uk/efo/EFO_0007876	Other measurement	http://www.ebi.ac.uk/efo/EFO_0001444
cerebral amyloid deposition measurement	insomnia measurement	3	313	1	0	1	0.000574347	0.000574237	0.032782	1	0.0031746	0.00632911	0.00424174	rs429358	http://www.ebi.ac.uk/efo/EFO_0007707	Other measurement	http://www.ebi.ac.uk/efo/EFO_0001444	http://www.ebi.ac.uk/efo/EFO_0007876	Other measurement	http://www.ebi.ac.uk/efo/EFO_0001444
cognitive decline measurement, disease progression measurement, Cognitive impairment	insomnia measurement	3	313	0	1	1	0.000574347	0.000574237	0.032782	1	0.0031746	0.00632911	0.00424174	rs7840202-rs28552587	http://www.ebi.ac.uk/efo/EFO_0007710, http://www.ebi.ac.uk/efo/EFO_0008336, http://purl.obolibrary.org/obo/HP_0100543	Other measurement,Other trait	http://www.ebi.ac.uk/efo/EFO_0000001,http://www.ebi.ac.uk/efo/EFO_0001444	http://www.ebi.ac.uk/efo/EFO_0007876	Other measurement	http://www.ebi.ac.uk/efo/EFO_0001444
Back pain	insomnia measurement	3	313	0	1	1	0.000574347	0.000574237	0.032782	1	0.0031746	0.00632911	0.00424174	rs56796226-rs4384683	http://purl.obolibrary.org/obo/HP_0003418	Other trait	http://www.ebi.ac.uk/efo/EFO_0000001	http://www.ebi.ac.uk/efo/EFO_0007876	Other measurement	http://www.ebi.ac.uk/efo/EFO_0001444
cardiovascular disease biomarker measurement	insomnia measurement	3	313	0	1	1	0.000574347	0.000574237	0.032782	1	0.0031746	0.00632911	0.00424174	rs13107325-rs13135092	http://www.ebi.ac.uk/efo/EFO_0005278	Cardiovascular measurement	http://www.ebi.ac.uk/efo/EFO_0004298	http://www.ebi.ac.uk/efo/EFO_0007876	Other measurement	http://www.ebi.ac.uk/efo/EFO_0001444
Alzheimer's disease, t-tau measurement	insomnia measurement	3	313	0	1	1	0.000574347	0.000574237	0.032782	1	0.0031746	0.00632911	0.00424174	rs769449-rs429358	http://www.ebi.ac.uk/efo/EFO_0000249, http://www.ebi.ac.uk/efo/EFO_0004760	Neurological disorder,Other measurement	http://www.ebi.ac.uk/efo/EFO_0000618,http://www.ebi.ac.uk/efo/EFO_0001444	http://www.ebi.ac.uk/efo/EFO_0007876	Other measurement	http://www.ebi.ac.uk/efo/EFO_0001444
childhood trauma measurement	insomnia measurement	3	313	0	1	1	0.000574347	0.000574237	0.032782	1	0.0031746	0.00632911	0.00424174	rs1859100-rs8180817	http://www.ebi.ac.uk/efo/EFO_0007979	Other measurement	http://www.ebi.ac.uk/efo/EFO_0001444	http://www.ebi.ac.uk/efo/EFO_0007876	Other measurement	http://www.ebi.ac.uk/efo/EFO_0001444
insomnia measurement	puberty, height growth measurement	313	3	0	1	1	0.000574347	0.000574237	0.032782	1	0.0031746	0.00632911	0.00424174	rs7759938-rs314281	http://www.ebi.ac.uk/efo/EFO_0007876	Other measurement	http://www.ebi.ac.uk/efo/EFO_0001444	http://www.ebi.ac.uk/efo/EFO_0001382, http://www.ebi.ac.uk/efo/EFO_0005201	Biological process,Body measurement	http://purl.obolibrary.org/obo/GO_0008150,http://www.ebi.ac.uk/efo/EFO_0004324
insomnia measurement	retinal detachment, retinal break	313	3	0	1	1	0.000574347	0.000574237	0.032782	1	0.0031746	0.00632911	0.00424174	rs633918-rs2221119	http://www.ebi.ac.uk/efo/EFO_0007876	Other measurement	http://www.ebi.ac.uk/efo/EFO_0001444	http://www.ebi.ac.uk/efo/EFO_0005773, http://www.ebi.ac.uk/efo/EFO_0010698	Neurological disorder	http://www.ebi.ac.uk/efo/EFO_0000618
insomnia measurement	plasma protease C1 inhibitor measurement	313	3	0	1	1	0.000574347	0.000574237	0.032782	1	0.0031746	0.00632911	0.00424174	rs11603020-rs12790660	http://www.ebi.ac.uk/efo/EFO_0007876	Other measurement	http://www.ebi.ac.uk/efo/EFO_0001444	http://www.ebi.ac.uk/efo/EFO_0008261	Other measurement	http://www.ebi.ac.uk/efo/EFO_0001444
irritability measurement	low density lipoprotein cholesterol measurement, C-reactive protein measurement	47	20	0	1	1	0.000574959	0.000574805	0.0327962	1	0.0151515	0.0298507	0.0225769	rs102275-rs174574	http://www.ebi.ac.uk/efo/EFO_0009594	Other measurement	http://www.ebi.ac.uk/efo/EFO_0001444	http://www.ebi.ac.uk/efo/EFO_0004611, http://www.ebi.ac.uk/efo/EFO_0004458	Inflammatory measurement,Lipid or lipoprotein measurement	http://www.ebi.ac.uk/efo/EFO_0004732,http://www.ebi.ac.uk/efo/EFO_0004872
QRS duration	non-small cell lung carcinoma	47	20	0	1	1	0.000574959	0.000574805	0.0327962	1	0.0151515	0.0298507	0.0225769	rs7086803-rs7906312	http://www.ebi.ac.uk/efo/EFO_0005055	Cardiovascular measurement	http://www.ebi.ac.uk/efo/EFO_0004298	http://www.ebi.ac.uk/efo/EFO_0003060	Cancer	http://www.ebi.ac.uk/efo/EFO_0000616
mosquito bite reaction itch intensity measurement	total cholesterol measurement, C-reactive protein measurement	47	20	0	1	1	0.000574959	0.000574805	0.0327962	1	0.0151515	0.0298507	0.0225769	rs521977-rs577272	http://www.ebi.ac.uk/efo/EFO_0008377	Other measurement	http://www.ebi.ac.uk/efo/EFO_0001444	http://www.ebi.ac.uk/efo/EFO_0004574, http://www.ebi.ac.uk/efo/EFO_0004458	Inflammatory measurement,Lipid or lipoprotein measurement	http://www.ebi.ac.uk/efo/EFO_0004732,http://www.ebi.ac.uk/efo/EFO_0004872
atrophic macular degeneration, age-related macular degeneration, wet macular degeneration	low density lipoprotein cholesterol measurement, C-reactive protein measurement	47	20	0	1	1	0.000574959	0.000574805	0.0327962	1	0.0151515	0.0298507	0.0225769	rs4420638-rs429358	http://www.ebi.ac.uk/efo/EFO_1001492, http://www.ebi.ac.uk/efo/EFO_0001365, http://www.ebi.ac.uk/efo/EFO_0004683	Neurological disorder	http://www.ebi.ac.uk/efo/EFO_0000618	http://www.ebi.ac.uk/efo/EFO_0004611, http://www.ebi.ac.uk/efo/EFO_0004458	Inflammatory measurement,Lipid or lipoprotein measurement	http://www.ebi.ac.uk/efo/EFO_0004732,http://www.ebi.ac.uk/efo/EFO_0004872
atrophic macular degeneration, age-related macular degeneration, wet macular degeneration	total cholesterol measurement, C-reactive protein measurement	47	20	0	1	1	0.000574959	0.000574805	0.0327962	1	0.0151515	0.0298507	0.0225769	rs4420638-rs429358	http://www.ebi.ac.uk/efo/EFO_1001492, http://www.ebi.ac.uk/efo/EFO_0001365, http://www.ebi.ac.uk/efo/EFO_0004683	Neurological disorder	http://www.ebi.ac.uk/efo/EFO_0000618	http://www.ebi.ac.uk/efo/EFO_0004574, http://www.ebi.ac.uk/efo/EFO_0004458	Inflammatory measurement,Lipid or lipoprotein measurement	http://www.ebi.ac.uk/efo/EFO_0004732,http://www.ebi.ac.uk/efo/EFO_0004872
BMI-adjusted waist-hip ratio, physical activity measurement	Hodgkins lymphoma	47	20	0	1	1	0.000574959	0.000574805	0.0327962	1	0.0151515	0.0298507	0.0225769	rs9378213-rs2395185	http://www.ebi.ac.uk/efo/EFO_0007788, http://www.ebi.ac.uk/efo/EFO_0008002	Body measurement,Other measurement	http://www.ebi.ac.uk/efo/EFO_0004324,http://www.ebi.ac.uk/efo/EFO_0001444	http://www.ebi.ac.uk/efo/EFO_0000183	Cancer	http://www.ebi.ac.uk/efo/EFO_0000616
QRS duration	cataract	47	20	0	1	1	0.000574959	0.000574805	0.0327962	1	0.0151515	0.0298507	0.0225769	rs11588271-rs3176459	http://www.ebi.ac.uk/efo/EFO_0005055	Cardiovascular measurement	http://www.ebi.ac.uk/efo/EFO_0004298	http://www.ebi.ac.uk/efo/EFO_0001059	Other disease	http://www.ebi.ac.uk/efo/EFO_0000408
dental caries, dentures	non-small cell lung carcinoma	47	20	0	1	1	0.000574959	0.000574805	0.0327962	1	0.0151515	0.0298507	0.0225769	rs55781567-rs10851907	http://www.ebi.ac.uk/efo/EFO_0003819, http://www.ebi.ac.uk/efo/EFO_0010078	Digestive system disorder,Other trait	http://www.ebi.ac.uk/efo/EFO_0000001,http://www.ebi.ac.uk/efo/EFO_0000405	http://www.ebi.ac.uk/efo/EFO_0003060	Cancer	http://www.ebi.ac.uk/efo/EFO_0000616
atrophic macular degeneration, age-related macular degeneration, wet macular degeneration	cataract	47	20	0	1	1	0.000574959	0.000574805	0.0327962	1	0.0151515	0.0298507	0.0225769	rs6565597-rs71373084	http://www.ebi.ac.uk/efo/EFO_1001492, http://www.ebi.ac.uk/efo/EFO_0001365, http://www.ebi.ac.uk/efo/EFO_0004683	Neurological disorder	http://www.ebi.ac.uk/efo/EFO_0000618	http://www.ebi.ac.uk/efo/EFO_0001059	Other disease	http://www.ebi.ac.uk/efo/EFO_0000408
BMI-adjusted waist-hip ratio, physical activity measurement	anxiety measurement	47	20	0	1	1	0.000574959	0.000574805	0.0327962	1	0.0151515	0.0298507	0.0225769	rs2071044-rs2590838	http://www.ebi.ac.uk/efo/EFO_0007788, http://www.ebi.ac.uk/efo/EFO_0008002	Body measurement,Other measurement	http://www.ebi.ac.uk/efo/EFO_0004324,http://www.ebi.ac.uk/efo/EFO_0001444	http://www.ebi.ac.uk/efo/EFO_0009863	Other measurement	http://www.ebi.ac.uk/efo/EFO_0001444
dental caries, dentures	low density lipoprotein cholesterol measurement, C-reactive protein measurement	47	20	0	1	1	0.000574959	0.000574805	0.0327962	1	0.0151515	0.0298507	0.0225769	rs11672900-rs2287921	http://www.ebi.ac.uk/efo/EFO_0003819, http://www.ebi.ac.uk/efo/EFO_0010078	Digestive system disorder,Other trait	http://www.ebi.ac.uk/efo/EFO_0000001,http://www.ebi.ac.uk/efo/EFO_0000405	http://www.ebi.ac.uk/efo/EFO_0004611, http://www.ebi.ac.uk/efo/EFO_0004458	Inflammatory measurement,Lipid or lipoprotein measurement	http://www.ebi.ac.uk/efo/EFO_0004732,http://www.ebi.ac.uk/efo/EFO_0004872
BMI-adjusted waist-hip ratio, physical activity measurement	response to vaccine	47	20	0	1	1	0.000574959	0.000574805	0.0327962	1	0.0151515	0.0298507	0.0225769	rs477515-rs9378213	http://www.ebi.ac.uk/efo/EFO_0007788, http://www.ebi.ac.uk/efo/EFO_0008002	Body measurement,Other measurement	http://www.ebi.ac.uk/efo/EFO_0004324,http://www.ebi.ac.uk/efo/EFO_0001444	http://www.ebi.ac.uk/efo/EFO_0004645	Response to drug	http://purl.obolibrary.org/obo/GO_0042493
guilt measurement	irritability measurement	20	47	0	1	1	0.000574959	0.000574805	0.0327962	1	0.0151515	0.0298507	0.0225769	rs199525-rs2106785-rs77804065	http://www.ebi.ac.uk/efo/EFO_0009595	Other measurement	http://www.ebi.ac.uk/efo/EFO_0001444	http://www.ebi.ac.uk/efo/EFO_0009594	Other measurement	http://www.ebi.ac.uk/efo/EFO_0001444
C-reactive protein measurement, high density lipoprotein cholesterol measurement	mean arterial pressure, alcohol drinking	20	47	0	1	1	0.000574959	0.000574805	0.0327962	1	0.0151515	0.0298507	0.0225769	rs1558902-rs62033406	http://www.ebi.ac.uk/efo/EFO_0004458, http://www.ebi.ac.uk/efo/EFO_0004612	Inflammatory measurement,Lipid or lipoprotein measurement	http://www.ebi.ac.uk/efo/EFO_0004732,http://www.ebi.ac.uk/efo/EFO_0004872	http://www.ebi.ac.uk/efo/EFO_0006340, http://www.ebi.ac.uk/efo/EFO_0004329	Biological process,Other measurement	http://purl.obolibrary.org/obo/GO_0008150,http://www.ebi.ac.uk/efo/EFO_0001444
endometrial carcinoma	mean arterial pressure, alcohol drinking	20	47	0	1	1	0.000574959	0.000574805	0.0327962	1	0.0151515	0.0298507	0.0225769	rs3184504-rs7310615	http://www.ebi.ac.uk/efo/EFO_1001512	Cancer	http://www.ebi.ac.uk/efo/EFO_0000616	http://www.ebi.ac.uk/efo/EFO_0006340, http://www.ebi.ac.uk/efo/EFO_0004329	Biological process,Other measurement	http://purl.obolibrary.org/obo/GO_0008150,http://www.ebi.ac.uk/efo/EFO_0001444
immunoglobulin isotype switching measurement	mean arterial pressure, alcohol drinking	20	47	0	1	1	0.000574959	0.000574805	0.0327962	1	0.0151515	0.0298507	0.0225769	rs1265565-rs7310615	http://www.ebi.ac.uk/efo/EFO_0010128	Other measurement	http://www.ebi.ac.uk/efo/EFO_0001444	http://www.ebi.ac.uk/efo/EFO_0006340, http://www.ebi.ac.uk/efo/EFO_0004329	Biological process,Other measurement	http://purl.obolibrary.org/obo/GO_0008150,http://www.ebi.ac.uk/efo/EFO_0001444
C-reactive protein measurement, high density lipoprotein cholesterol measurement	irritability measurement	20	47	0	1	1	0.000574959	0.000574805	0.0327962	1	0.0151515	0.0298507	0.0225769	rs102275-rs174546	http://www.ebi.ac.uk/efo/EFO_0004458, http://www.ebi.ac.uk/efo/EFO_0004612	Inflammatory measurement,Lipid or lipoprotein measurement	http://www.ebi.ac.uk/efo/EFO_0004732,http://www.ebi.ac.uk/efo/EFO_0004872	http://www.ebi.ac.uk/efo/EFO_0009594	Other measurement	http://www.ebi.ac.uk/efo/EFO_0001444
alkaline phosphatase measurement	phosphatidylcholine measurement	94	10	0	1	1	0.000574959	0.000574812	0.0327962	1	0.00970874	0.0192308	0.0141808	rs28456-rs174601	http://www.ebi.ac.uk/efo/EFO_0004533	Liver enzyme measurement	http://www.ebi.ac.uk/efo/EFO_0004582	http://www.ebi.ac.uk/efo/EFO_0010226	Lipid or lipoprotein measurement	http://www.ebi.ac.uk/efo/EFO_0004529
alkaline phosphatase measurement	atopic eczema, psoriasis	94	10	0	1	1	0.000574959	0.000574812	0.0327962	1	0.00970874	0.0192308	0.0141808	rs281377-rs380743	http://www.ebi.ac.uk/efo/EFO_0004533	Liver enzyme measurement	http://www.ebi.ac.uk/efo/EFO_0004582	http://www.ebi.ac.uk/efo/EFO_0000274, http://www.ebi.ac.uk/efo/EFO_0000676	Immune system disorder	http://www.ebi.ac.uk/efo/EFO_0000540
alkaline phosphatase measurement	protein C measurement	94	10	1	0	1	0.000574959	0.000574812	0.0327962	1	0.00970874	0.0192308	0.0141808	rs1260326	http://www.ebi.ac.uk/efo/EFO_0004533	Liver enzyme measurement	http://www.ebi.ac.uk/efo/EFO_0004582	http://www.ebi.ac.uk/efo/EFO_0004633	Hematological measurement	http://www.ebi.ac.uk/efo/EFO_0004503
smoking status measurement, systolic blood pressure	transferrin saturation measurement	94	10	1	0	1	0.000574959	0.000574812	0.0327962	1	0.00970874	0.0192308	0.0141808	rs1799945	http://www.ebi.ac.uk/efo/EFO_0006527, http://www.ebi.ac.uk/efo/EFO_0006335	Other measurement	http://www.ebi.ac.uk/efo/EFO_0001444	http://www.ebi.ac.uk/efo/EFO_0006333	Other measurement	http://www.ebi.ac.uk/efo/EFO_0001444
phosphatidylcholine measurement	smoking status measurement, systolic blood pressure	10	94	0	1	1	0.000574959	0.000574812	0.0327962	1	0.00970874	0.0192308	0.0141808	rs2898290-rs2248325	http://www.ebi.ac.uk/efo/EFO_0010226	Lipid or lipoprotein measurement	http://www.ebi.ac.uk/efo/EFO_0004529	http://www.ebi.ac.uk/efo/EFO_0006527, http://www.ebi.ac.uk/efo/EFO_0006335	Other measurement	http://www.ebi.ac.uk/efo/EFO_0001444
schizophrenia, intelligence, self reported educational attainment	thioredoxin domain-containing protein 12 measurement	235	4	0	1	1	0.000574959	0.000574835	0.0327962	1	0.00420168	0.0083682	0.00579443	rs35365539-rs4688756	http://www.ebi.ac.uk/efo/EFO_0000692, http://www.ebi.ac.uk/efo/EFO_0004337, http://www.ebi.ac.uk/efo/EFO_0004784	Biological process,Neurological disorder,Other measurement	http://www.ebi.ac.uk/efo/EFO_0000618,http://www.ebi.ac.uk/efo/EFO_0001444,http://purl.obolibrary.org/obo/GO_0008150	http://www.ebi.ac.uk/efo/EFO_0008298	Other measurement	http://www.ebi.ac.uk/efo/EFO_0001444
monocyte percentage of leukocytes	temporal arteritis	235	4	0	1	1	0.000574959	0.000574835	0.0327962	1	0.00420168	0.0083682	0.00579443	rs607929-rs9268905	http://www.ebi.ac.uk/efo/EFO_0007989	Hematological measurement	http://www.ebi.ac.uk/efo/EFO_0004503	http://www.ebi.ac.uk/efo/EFO_1001209	Cardiovascular disease	http://www.ebi.ac.uk/efo/EFO_0000319
monocyte percentage of leukocytes	phosphatidylinositol measurement	235	4	0	1	1	0.000574959	0.000574835	0.0327962	1	0.00420168	0.0083682	0.00579443	rs174560-rs174544	http://www.ebi.ac.uk/efo/EFO_0007989	Hematological measurement	http://www.ebi.ac.uk/efo/EFO_0004503	http://www.ebi.ac.uk/efo/EFO_0010230	Lipid or lipoprotein measurement	http://www.ebi.ac.uk/efo/EFO_0004529
schizophrenia, intelligence, self reported educational attainment	thoracic aortic aneurysm, Abdominal Aortic Aneurysm, brain aneurysm	235	4	0	1	1	0.000574959	0.000574835	0.0327962	1	0.00420168	0.0083682	0.00579443	rs919433-rs788021	http://www.ebi.ac.uk/efo/EFO_0000692, http://www.ebi.ac.uk/efo/EFO_0004337, http://www.ebi.ac.uk/efo/EFO_0004784	Biological process,Neurological disorder,Other measurement	http://www.ebi.ac.uk/efo/EFO_0000618,http://www.ebi.ac.uk/efo/EFO_0001444,http://purl.obolibrary.org/obo/GO_0008150	http://www.ebi.ac.uk/efo/EFO_0004282, http://www.ebi.ac.uk/efo/EFO_0004214, http://www.ebi.ac.uk/efo/EFO_0003870	Cardiovascular disease	http://www.ebi.ac.uk/efo/EFO_0000319
schizophrenia, intelligence, self reported educational attainment	urinary arsenic measurement	235	4	0	1	1	0.000574959	0.000574835	0.0327962	1	0.00420168	0.0083682	0.00579443	rs12768205-rs12764899	http://www.ebi.ac.uk/efo/EFO_0000692, http://www.ebi.ac.uk/efo/EFO_0004337, http://www.ebi.ac.uk/efo/EFO_0004784	Biological process,Neurological disorder,Other measurement	http://www.ebi.ac.uk/efo/EFO_0000618,http://www.ebi.ac.uk/efo/EFO_0001444,http://purl.obolibrary.org/obo/GO_0008150	http://www.ebi.ac.uk/efo/EFO_0004880	Other measurement	http://www.ebi.ac.uk/efo/EFO_0001444
monocyte percentage of leukocytes	sphingolipid measurement, blood metabolite measurement	235	4	0	1	1	0.000574959	0.000574835	0.0327962	1	0.00420168	0.0083682	0.00579443	rs174547-rs174544	http://www.ebi.ac.uk/efo/EFO_0007989	Hematological measurement	http://www.ebi.ac.uk/efo/EFO_0004503	http://www.ebi.ac.uk/efo/EFO_0004622, http://www.ebi.ac.uk/efo/EFO_0005664	Other measurement,Lipid or lipoprotein measurement	http://www.ebi.ac.uk/efo/EFO_0004529,http://www.ebi.ac.uk/efo/EFO_0001444
neuroimaging measurement	schizophrenia, intelligence, self reported educational attainment	4	235	0	1	1	0.000574959	0.000574835	0.0327962	1	0.00420168	0.0083682	0.00579443	rs13107325-rs35225200	http://www.ebi.ac.uk/efo/EFO_0004346	Other measurement	http://www.ebi.ac.uk/efo/EFO_0001444	http://www.ebi.ac.uk/efo/EFO_0000692, http://www.ebi.ac.uk/efo/EFO_0004337, http://www.ebi.ac.uk/efo/EFO_0004784	Biological process,Neurological disorder,Other measurement	http://www.ebi.ac.uk/efo/EFO_0000618,http://www.ebi.ac.uk/efo/EFO_0001444,http://purl.obolibrary.org/obo/GO_0008150
fasting blood glucose measurement, glucose tolerance test, fasting blood insulin measurement	monocyte percentage of leukocytes	4	235	0	1	1	0.000574959	0.000574835	0.0327962	1	0.00420168	0.0083682	0.00579443	rs780094-rs11336847	http://www.ebi.ac.uk/efo/EFO_0004465, http://www.ebi.ac.uk/efo/EFO_0004307, http://www.ebi.ac.uk/efo/EFO_0004466	Other measurement	http://www.ebi.ac.uk/efo/EFO_0001444	http://www.ebi.ac.uk/efo/EFO_0007989	Hematological measurement	http://www.ebi.ac.uk/efo/EFO_0004503
aortic stenosis	monocyte percentage of leukocytes	4	235	0	1	1	0.000574959	0.000574835	0.0327962	1	0.00420168	0.0083682	0.00579443	rs174547-rs174544	http://www.ebi.ac.uk/efo/EFO_0000266	Cardiovascular disease	http://www.ebi.ac.uk/efo/EFO_0000319	http://www.ebi.ac.uk/efo/EFO_0007989	Hematological measurement	http://www.ebi.ac.uk/efo/EFO_0004503
nucleus accumbens volume	schizophrenia, intelligence, self reported educational attainment	4	235	0	1	1	0.000574959	0.000574835	0.0327962	1	0.00420168	0.0083682	0.00579443	rs13107325-rs35225200	http://www.ebi.ac.uk/efo/EFO_0006931	Other measurement	http://www.ebi.ac.uk/efo/EFO_0001444	http://www.ebi.ac.uk/efo/EFO_0000692, http://www.ebi.ac.uk/efo/EFO_0004337, http://www.ebi.ac.uk/efo/EFO_0004784	Biological process,Neurological disorder,Other measurement	http://www.ebi.ac.uk/efo/EFO_0000618,http://www.ebi.ac.uk/efo/EFO_0001444,http://purl.obolibrary.org/obo/GO_0008150
mannose-binding protein C measurement	monocyte percentage of leukocytes	4	235	0	1	1	0.000574959	0.000574835	0.0327962	1	0.00420168	0.0083682	0.00579443	rs587611953-rs687289	http://www.ebi.ac.uk/efo/EFO_0008224	Other measurement	http://www.ebi.ac.uk/efo/EFO_0001444	http://www.ebi.ac.uk/efo/EFO_0007989	Hematological measurement	http://www.ebi.ac.uk/efo/EFO_0004503
Opioid use measurement	schizophrenia, intelligence, self reported educational attainment	4	235	0	1	1	0.000574959	0.000574835	0.0327962	1	0.00420168	0.0083682	0.00579443	rs7428430-rs4688756	http://www.ebi.ac.uk/efo/EFO_0009937	Other measurement	http://www.ebi.ac.uk/efo/EFO_0001444	http://www.ebi.ac.uk/efo/EFO_0000692, http://www.ebi.ac.uk/efo/EFO_0004337, http://www.ebi.ac.uk/efo/EFO_0004784	Biological process,Neurological disorder,Other measurement	http://www.ebi.ac.uk/efo/EFO_0000618,http://www.ebi.ac.uk/efo/EFO_0001444,http://purl.obolibrary.org/obo/GO_0008150
gamma-linolenic acid measurement	monocyte percentage of leukocytes	4	235	0	1	1	0.000574959	0.000574835	0.0327962	1	0.00420168	0.0083682	0.00579443	rs174546-rs174544	http://www.ebi.ac.uk/efo/EFO_0007762	Lipid or lipoprotein measurement	http://www.ebi.ac.uk/efo/EFO_0004529	http://www.ebi.ac.uk/efo/EFO_0007989	Hematological measurement	http://www.ebi.ac.uk/efo/EFO_0004503
Stevens-Johnson syndrome, toxic epidermal necrolysis	monocyte percentage of leukocytes	4	235	0	1	1	0.000574959	0.000574835	0.0327962	1	0.00420168	0.0083682	0.00579443	rs9469003-rs1055348	http://www.ebi.ac.uk/efo/EFO_0004276, http://www.ebi.ac.uk/efo/EFO_0004775	Other disease	http://www.ebi.ac.uk/efo/EFO_0000408	http://www.ebi.ac.uk/efo/EFO_0007989	Hematological measurement	http://www.ebi.ac.uk/efo/EFO_0004503
Vogt-Koyanagi-Harada disease	monocyte percentage of leukocytes	4	235	0	1	1	0.000574959	0.000574835	0.0327962	1	0.00420168	0.0083682	0.00579443	rs607929-rs3021304	http://www.orpha.net/ORDO/Orphanet_3437	Neurological disorder	http://www.ebi.ac.uk/efo/EFO_0000618	http://www.ebi.ac.uk/efo/EFO_0007989	Hematological measurement	http://www.ebi.ac.uk/efo/EFO_0004503
brain volume measurement, putamen volume	schizophrenia, intelligence, self reported educational attainment	4	235	0	1	1	0.000574959	0.000574835	0.0327962	1	0.00420168	0.0083682	0.00579443	rs1431196-rs62097986	http://www.ebi.ac.uk/efo/EFO_0006930, http://www.ebi.ac.uk/efo/EFO_0006932	Other measurement	http://www.ebi.ac.uk/efo/EFO_0001444	http://www.ebi.ac.uk/efo/EFO_0000692, http://www.ebi.ac.uk/efo/EFO_0004337, http://www.ebi.ac.uk/efo/EFO_0004784	Biological process,Neurological disorder,Other measurement	http://www.ebi.ac.uk/efo/EFO_0000618,http://www.ebi.ac.uk/efo/EFO_0001444,http://purl.obolibrary.org/obo/GO_0008150
brain volume measurement	sleep duration	486	116	1	1	2	0.0344828	0.000575126	0.0328122	1	0.00333333	0.00664452	0.00666419	rs17688916-rs118087478|rs13107325	http://www.ebi.ac.uk/efo/EFO_0006930	Other measurement	http://www.ebi.ac.uk/efo/EFO_0001444	http://www.ebi.ac.uk/efo/EFO_0005271	Other measurement	http://www.ebi.ac.uk/efo/EFO_0001444
mean corpuscular volume	venous thromboembolism	386	146	0	2	2	0.0344706	0.000575409	0.0328279	1	0.00377358	0.0075188	0.00755407	rs8005100-rs11158204|rs8176749-rs149037075	http://www.ebi.ac.uk/efo/EFO_0004526	Hematological measurement	http://www.ebi.ac.uk/efo/EFO_0004503	http://www.ebi.ac.uk/efo/EFO_0004286	Cardiovascular disease	http://www.ebi.ac.uk/efo/EFO_0000319
Alopecia	inflammatory bowel disease	262	215	0	2	2	0.0344547	0.000575423	0.0328281	1	0.00421053	0.00838574	0.00843843	rs2671427-rs7773324|rs4246215-rs174581	http://www.orpha.net/ORDO/Orphanet_79364	Other disease	http://www.ebi.ac.uk/efo/EFO_0000408	http://www.ebi.ac.uk/efo/EFO_0003767	Digestive system disorder	http://www.ebi.ac.uk/efo/EFO_0000405
mathematical ability	osteoarthritis, hip	1538	37	0	2	2	0.034807	0.000576251	0.0328748	1	0.00127146	0.00253968	0.00251244	rs62063281-rs62057107|rs2929451-rs393155	http://www.ebi.ac.uk/efo/EFO_0004875	Biological process	http://purl.obolibrary.org/obo/GO_0008150	http://www.ebi.ac.uk/efo/EFO_1000786	Other disease	http://www.ebi.ac.uk/efo/EFO_0000408
health study participation	total cholesterol measurement, hematocrit, stroke, ventricular rate measurement, coronary heart disease, body mass index, atrial fibrillation, high density lipoprotein cholesterol measurement, cancer, diastolic blood pressure, triglyceride measurement, systolic blood pressure, heart failure, diabetes mellitus, glucose measurement, mortality	41	23	0	1	1	0.000576794	0.000576638	0.0328948	1	0.015873	0.03125	0.0236999	rs4420638-rs429358	http://www.ebi.ac.uk/efo/EFO_0010130	Other trait	http://www.ebi.ac.uk/efo/EFO_0000001	http://www.ebi.ac.uk/efo/EFO_0004574, http://www.ebi.ac.uk/efo/EFO_0004348, http://www.ebi.ac.uk/efo/EFO_0000712, http://www.ebi.ac.uk/efo/EFO_0007928, http://www.ebi.ac.uk/efo/EFO_0001645, http://www.ebi.ac.uk/efo/EFO_0004340, http://www.ebi.ac.uk/efo/EFO_0000275, http://www.ebi.ac.uk/efo/EFO_0004612, http://www.ebi.ac.uk/efo/EFO_0000311, http://www.ebi.ac.uk/efo/EFO_0006336, http://www.ebi.ac.uk/efo/EFO_0004530, http://www.ebi.ac.uk/efo/EFO_0006335, http://www.ebi.ac.uk/efo/EFO_0003144, http://www.ebi.ac.uk/efo/EFO_0000400, http://www.ebi.ac.uk/efo/EFO_0004468, http://www.ebi.ac.uk/efo/EFO_0004352	Body measurement,Lipid or lipoprotein measurement,Cancer,Other measurement,Metabolic disorder,Cardiovascular measurement,Cardiovascular disease,Hematological measurement	http://www.ebi.ac.uk/efo/EFO_0004529,http://www.ebi.ac.uk/efo/EFO_0004324,http://www.ebi.ac.uk/efo/EFO_0004503,http://www.ebi.ac.uk/efo/EFO_0004732,http://www.ebi.ac.uk/efo/EFO_0000616,http://www.ebi.ac.uk/efo/EFO_0004298,http://www.ebi.ac.uk/efo/EFO_0000319,http://www.ebi.ac.uk/efo/EFO_0001444,http://www.ebi.ac.uk/efo/EFO_0000589
smoking behavior, BMI-adjusted waist-hip ratio	total cholesterol measurement, hematocrit, stroke, ventricular rate measurement, coronary heart disease, body mass index, atrial fibrillation, high density lipoprotein cholesterol measurement, cancer, diastolic blood pressure, triglyceride measurement, systolic blood pressure, heart failure, diabetes mellitus, glucose measurement, mortality	41	23	0	1	1	0.000576794	0.000576638	0.0328948	1	0.015873	0.03125	0.0236999	rs2001945-rs2980853	http://www.ebi.ac.uk/efo/EFO_0004318, http://www.ebi.ac.uk/efo/EFO_0007788	Biological process,Body measurement	http://purl.obolibrary.org/obo/GO_0008150,http://www.ebi.ac.uk/efo/EFO_0004324	http://www.ebi.ac.uk/efo/EFO_0004574, http://www.ebi.ac.uk/efo/EFO_0004348, http://www.ebi.ac.uk/efo/EFO_0000712, http://www.ebi.ac.uk/efo/EFO_0007928, http://www.ebi.ac.uk/efo/EFO_0001645, http://www.ebi.ac.uk/efo/EFO_0004340, http://www.ebi.ac.uk/efo/EFO_0000275, http://www.ebi.ac.uk/efo/EFO_0004612, http://www.ebi.ac.uk/efo/EFO_0000311, http://www.ebi.ac.uk/efo/EFO_0006336, http://www.ebi.ac.uk/efo/EFO_0004530, http://www.ebi.ac.uk/efo/EFO_0006335, http://www.ebi.ac.uk/efo/EFO_0003144, http://www.ebi.ac.uk/efo/EFO_0000400, http://www.ebi.ac.uk/efo/EFO_0004468, http://www.ebi.ac.uk/efo/EFO_0004352	Body measurement,Lipid or lipoprotein measurement,Cancer,Other measurement,Metabolic disorder,Cardiovascular measurement,Cardiovascular disease,Hematological measurement	http://www.ebi.ac.uk/efo/EFO_0004529,http://www.ebi.ac.uk/efo/EFO_0004324,http://www.ebi.ac.uk/efo/EFO_0004503,http://www.ebi.ac.uk/efo/EFO_0004732,http://www.ebi.ac.uk/efo/EFO_0000616,http://www.ebi.ac.uk/efo/EFO_0004298,http://www.ebi.ac.uk/efo/EFO_0000319,http://www.ebi.ac.uk/efo/EFO_0001444,http://www.ebi.ac.uk/efo/EFO_0000589
health study participation	white matter hyperintensity measurement	41	23	1	0	1	0.000576794	0.000576638	0.0328948	1	0.015873	0.03125	0.0236999	rs429358	http://www.ebi.ac.uk/efo/EFO_0010130	Other trait	http://www.ebi.ac.uk/efo/EFO_0000001	http://www.ebi.ac.uk/efo/EFO_0005665	Other measurement	http://www.ebi.ac.uk/efo/EFO_0001444
health study participation	t-tau:beta-amyloid 1-42 ratio measurement	41	23	0	1	1	0.000576794	0.000576638	0.0328948	1	0.015873	0.03125	0.0236999	rs429358-rs157582-rs4420638	http://www.ebi.ac.uk/efo/EFO_0010130	Other trait	http://www.ebi.ac.uk/efo/EFO_0000001	http://www.ebi.ac.uk/efo/EFO_0007708	Other measurement	http://www.ebi.ac.uk/efo/EFO_0001444
PR interval	schizophrenia, intelligence, self reported educational attainment	240	235	0	2	2	0.0344975	0.000576863	0.0329071	1	0.00422833	0.00842105	0.00847453	rs56791590-rs11083300|rs9607782-rs9607805	http://www.ebi.ac.uk/efo/EFO_0004462	Cardiovascular measurement	http://www.ebi.ac.uk/efo/EFO_0004298	http://www.ebi.ac.uk/efo/EFO_0000692, http://www.ebi.ac.uk/efo/EFO_0004337, http://www.ebi.ac.uk/efo/EFO_0004784	Biological process,Neurological disorder,Other measurement	http://www.ebi.ac.uk/efo/EFO_0000618,http://www.ebi.ac.uk/efo/EFO_0001444,http://purl.obolibrary.org/obo/GO_0008150
membranous glomerulonephritis	serum non-albumin protein measurement	16	59	0	1	1	0.000577405	0.000577252	0.0329251	1	0.0135135	0.0266667	0.0200411	rs1585213-rs230540	http://www.ebi.ac.uk/efo/EFO_0004254	Other disease	http://www.ebi.ac.uk/efo/EFO_0000408	http://www.ebi.ac.uk/efo/EFO_0004568	Other measurement	http://www.ebi.ac.uk/efo/EFO_0001444
neurotic disorder	schizophrenia, bipolar disorder, response to lithium ion	59	16	0	1	1	0.000577405	0.000577252	0.0329251	1	0.0135135	0.0266667	0.0200411	rs11608355-rs7959663	http://www.ebi.ac.uk/efo/EFO_0004257	Neurological disorder	http://www.ebi.ac.uk/efo/EFO_0000618	http://www.ebi.ac.uk/efo/EFO_0000692, http://www.ebi.ac.uk/efo/EFO_0000289, http://purl.obolibrary.org/obo/GO_0010226	Neurological disorder,Response to drug	http://www.ebi.ac.uk/efo/EFO_0000618,http://purl.obolibrary.org/obo/GO_0042493
neurotic disorder	unipolar depression, schizophrenia	59	16	0	1	1	0.000577405	0.000577252	0.0329251	1	0.0135135	0.0266667	0.0200411	rs9951150-rs56403421	http://www.ebi.ac.uk/efo/EFO_0004257	Neurological disorder	http://www.ebi.ac.uk/efo/EFO_0000618	http://www.ebi.ac.uk/efo/EFO_0003761, http://www.ebi.ac.uk/efo/EFO_0000692	Neurological disorder	http://www.ebi.ac.uk/efo/EFO_0000618
Beta blocking agent use measurement	longevity	59	16	0	1	1	0.000577405	0.000577252	0.0329251	1	0.0135135	0.0266667	0.0200411	rs2149954-rs7442660	http://www.ebi.ac.uk/efo/EFO_0009929	Other measurement	http://www.ebi.ac.uk/efo/EFO_0001444	http://www.ebi.ac.uk/efo/EFO_0004300	Other measurement	http://www.ebi.ac.uk/efo/EFO_0001444
neurotic disorder	pulmonary function measurement, smoking behaviour measurement, FEV/FEC ratio	59	16	0	1	1	0.000577405	0.000577252	0.0329251	1	0.0135135	0.0266667	0.0200411	rs16909898-rs28377268	http://www.ebi.ac.uk/efo/EFO_0004257	Neurological disorder	http://www.ebi.ac.uk/efo/EFO_0000618	http://www.ebi.ac.uk/efo/EFO_0003892, http://www.ebi.ac.uk/efo/EFO_0005671, http://www.ebi.ac.uk/efo/EFO_0004713	Other measurement	http://www.ebi.ac.uk/efo/EFO_0001444
Beta blocking agent use measurement	urolithiasis	59	16	0	1	1	0.000577405	0.000577252	0.0329251	1	0.0135135	0.0266667	0.0200411	rs77924615-rs35747824	http://www.ebi.ac.uk/efo/EFO_0009929	Other measurement	http://www.ebi.ac.uk/efo/EFO_0001444	http://purl.obolibrary.org/obo/MONDO_0024647	Other disease	http://www.ebi.ac.uk/efo/EFO_0000408
pallidum volume	risky sexual behaviour measurement	8	118	0	1	1	0.000577405	0.000577261	0.0329251	1	0.008	0.015873	0.0115693	rs2568464-rs4952211	http://www.ebi.ac.uk/efo/EFO_0006933	Other measurement	http://www.ebi.ac.uk/efo/EFO_0001444	http://www.ebi.ac.uk/efo/EFO_0007877	Other measurement	http://www.ebi.ac.uk/efo/EFO_0001444
interleukin 18 measurement	risky sexual behaviour measurement	8	118	0	1	1	0.000577405	0.000577261	0.0329251	1	0.008	0.015873	0.0115693	rs2599510-rs2568464	http://www.ebi.ac.uk/efo/EFO_0004581	Inflammatory measurement	http://www.ebi.ac.uk/efo/EFO_0004872	http://www.ebi.ac.uk/efo/EFO_0007877	Other measurement	http://www.ebi.ac.uk/efo/EFO_0001444
diabetes mellitus, urinary albumin to creatinine ratio	risky sexual behaviour measurement	8	118	0	1	1	0.000577405	0.000577261	0.0329251	1	0.008	0.015873	0.0115693	rs1015511-rs17137004	http://www.ebi.ac.uk/efo/EFO_0000400, http://www.ebi.ac.uk/efo/EFO_0007778	Metabolic disorder,Other measurement	http://www.ebi.ac.uk/efo/EFO_0000589,http://www.ebi.ac.uk/efo/EFO_0001444	http://www.ebi.ac.uk/efo/EFO_0007877	Other measurement	http://www.ebi.ac.uk/efo/EFO_0001444
Alzheimer's disease	pulse pressure measurement	95	595	1	1	2	0.034574	0.000577283	0.0329258	1	0.00290698	0.0057971	0.00580359	rs7412|rs10086284-rs10098778	http://www.ebi.ac.uk/efo/EFO_0000249	Neurological disorder	http://www.ebi.ac.uk/efo/EFO_0000618	http://www.ebi.ac.uk/efo/EFO_0005763	Cardiovascular measurement	http://www.ebi.ac.uk/efo/EFO_0004298
BMI-adjusted hip circumference	neuroticism measurement	99	571	0	2	2	0.0345764	0.000577561	0.0329406	1	0.00299401	0.00597015	0.00597921	rs11759026-rs1538170|rs7759938-rs314289	http://www.ebi.ac.uk/efo/EFO_0008039	Body measurement	http://www.ebi.ac.uk/efo/EFO_0004324	http://www.ebi.ac.uk/efo/EFO_0007660	Other measurement	http://www.ebi.ac.uk/efo/EFO_0001444
BMI-adjusted hip circumference	C-reactive protein measurement	99	571	1	1	2	0.0345764	0.000577561	0.0329406	1	0.00299401	0.00597015	0.00597921	rs9388766|rs1538170-rs1490384	http://www.ebi.ac.uk/efo/EFO_0008039	Body measurement	http://www.ebi.ac.uk/efo/EFO_0004324	http://www.ebi.ac.uk/efo/EFO_0004458	Inflammatory measurement	http://www.ebi.ac.uk/efo/EFO_0004872
body height at birth	hip bone size	27	35	0	1	1	0.000578017	0.000577861	0.0329422	1	0.0163934	0.0322581	0.024511	rs12507427-rs6537307	http://www.ebi.ac.uk/efo/EFO_0006784	Body measurement	http://www.ebi.ac.uk/efo/EFO_0004324	http://www.ebi.ac.uk/efo/EFO_0004844	Body measurement	http://www.ebi.ac.uk/efo/EFO_0004324
body weights and measures	hip bone size	27	35	1	0	1	0.000578017	0.000577861	0.0329422	1	0.0163934	0.0322581	0.024511	rs143384	http://www.ebi.ac.uk/efo/EFO_0004324	Other measurement	http://www.ebi.ac.uk/efo/EFO_0001444	http://www.ebi.ac.uk/efo/EFO_0004844	Body measurement	http://www.ebi.ac.uk/efo/EFO_0004324
central nervous system cancer, glioma	coronary heart disease	21	45	0	1	1	0.000578017	0.000577861	0.0329422	1	0.0153846	0.030303	0.0229419	rs7865618-rs634537	http://www.ebi.ac.uk/efo/EFO_0000326, http://www.ebi.ac.uk/efo/EFO_0005543	Cancer	http://www.ebi.ac.uk/efo/EFO_0000616	http://www.ebi.ac.uk/efo/EFO_0001645	Cardiovascular disease	http://www.ebi.ac.uk/efo/EFO_0000319
coronary heart disease	triglyceride measurement, C-reactive protein measurement	45	21	0	1	1	0.000578017	0.000577861	0.0329422	1	0.0153846	0.030303	0.0229419	rs2524163-rs3869109	http://www.ebi.ac.uk/efo/EFO_0001645	Cardiovascular disease	http://www.ebi.ac.uk/efo/EFO_0000319	http://www.ebi.ac.uk/efo/EFO_0004530, http://www.ebi.ac.uk/efo/EFO_0004458	Inflammatory measurement,Lipid or lipoprotein measurement	http://www.ebi.ac.uk/efo/EFO_0004529,http://www.ebi.ac.uk/efo/EFO_0004872
coronary heart disease	susceptibility to childhood ear infection measurement	45	21	0	1	1	0.000578017	0.000577861	0.0329422	1	0.0153846	0.030303	0.0229419	rs579459-rs8176643	http://www.ebi.ac.uk/efo/EFO_0001645	Cardiovascular disease	http://www.ebi.ac.uk/efo/EFO_0000319	http://www.ebi.ac.uk/efo/EFO_0007904	Other measurement	http://www.ebi.ac.uk/efo/EFO_0001444
coronary heart disease	sphingomyelin measurement	45	21	0	1	1	0.000578017	0.000577861	0.0329422	1	0.0153846	0.030303	0.0229419	rs964184-rs66505542	http://www.ebi.ac.uk/efo/EFO_0001645	Cardiovascular disease	http://www.ebi.ac.uk/efo/EFO_0000319	http://www.ebi.ac.uk/efo/EFO_0010118	Lipid or lipoprotein measurement	http://www.ebi.ac.uk/efo/EFO_0004529
sodium measurement	vascular endothelial growth factor measurement	63	15	0	1	1	0.000578017	0.000577864	0.0329422	1	0.012987	0.025641	0.0192279	rs7924036-rs10761741	http://www.ebi.ac.uk/efo/EFO_0009282	Other measurement	http://www.ebi.ac.uk/efo/EFO_0001444	http://www.ebi.ac.uk/efo/EFO_0004762	Cardiovascular measurement	http://www.ebi.ac.uk/efo/EFO_0004298
serum gamma-glutamyl transferase measurement	sex hormone-binding globulin measurement	63	15	0	1	1	0.000578017	0.000577864	0.0329422	1	0.012987	0.025641	0.0192279	rs780093-rs1260326	http://www.ebi.ac.uk/efo/EFO_0004532	Liver enzyme measurement	http://www.ebi.ac.uk/efo/EFO_0004582	http://www.ebi.ac.uk/efo/EFO_0004696	Other measurement	http://www.ebi.ac.uk/efo/EFO_0001444
partial thromboplastin time	serum gamma-glutamyl transferase measurement	15	63	1	0	1	0.000578017	0.000577864	0.0329422	1	0.012987	0.025641	0.0192279	rs79105258	http://www.ebi.ac.uk/efo/EFO_0004310	Hematological measurement	http://www.ebi.ac.uk/efo/EFO_0004503	http://www.ebi.ac.uk/efo/EFO_0004532	Liver enzyme measurement	http://www.ebi.ac.uk/efo/EFO_0004582
partial thromboplastin time	sodium measurement	15	63	1	0	1	0.000578017	0.000577864	0.0329422	1	0.012987	0.025641	0.0192279	rs79105258	http://www.ebi.ac.uk/efo/EFO_0004310	Hematological measurement	http://www.ebi.ac.uk/efo/EFO_0004503	http://www.ebi.ac.uk/efo/EFO_0009282	Other measurement	http://www.ebi.ac.uk/efo/EFO_0001444
N-glycan measurement	serum gamma-glutamyl transferase measurement	15	63	0	1	1	0.000578017	0.000577864	0.0329422	1	0.012987	0.025641	0.0192279	rs7979473-rs735396	http://www.ebi.ac.uk/efo/EFO_0004999	Other measurement	http://www.ebi.ac.uk/efo/EFO_0001444	http://www.ebi.ac.uk/efo/EFO_0004532	Liver enzyme measurement	http://www.ebi.ac.uk/efo/EFO_0004582
P wave duration	sodium measurement	15	63	0	1	1	0.000578017	0.000577864	0.0329422	1	0.012987	0.025641	0.0192279	rs562408-rs643428	http://www.ebi.ac.uk/efo/EFO_0005094	Cardiovascular measurement	http://www.ebi.ac.uk/efo/EFO_0004298	http://www.ebi.ac.uk/efo/EFO_0009282	Other measurement	http://www.ebi.ac.uk/efo/EFO_0001444
eye measurement	serum gamma-glutamyl transferase measurement	15	63	0	1	1	0.000578017	0.000577864	0.0329422	1	0.012987	0.025641	0.0192279	rs2287921-rs516246	http://www.ebi.ac.uk/efo/EFO_0004731	Other measurement	http://www.ebi.ac.uk/efo/EFO_0001444	http://www.ebi.ac.uk/efo/EFO_0004532	Liver enzyme measurement	http://www.ebi.ac.uk/efo/EFO_0004582
eye measurement	sodium measurement	15	63	0	1	1	0.000578017	0.000577864	0.0329422	1	0.012987	0.025641	0.0192279	rs838133-rs2287921	http://www.ebi.ac.uk/efo/EFO_0004731	Other measurement	http://www.ebi.ac.uk/efo/EFO_0001444	http://www.ebi.ac.uk/efo/EFO_0009282	Other measurement	http://www.ebi.ac.uk/efo/EFO_0001444
alcohol dependence measurement	sodium measurement	15	63	1	0	1	0.000578017	0.000577864	0.0329422	1	0.012987	0.025641	0.0192279	rs1229984	http://www.ebi.ac.uk/efo/EFO_0007835	Other measurement	http://www.ebi.ac.uk/efo/EFO_0001444	http://www.ebi.ac.uk/efo/EFO_0009282	Other measurement	http://www.ebi.ac.uk/efo/EFO_0001444
birth weight, parental genotype effect measurement	cancer, heart failure, diabetes mellitus, stroke, coronary heart disease, atrial fibrillation, mortality	105	9	0	1	1	0.000578017	0.00057787	0.0329422	1	0.00884956	0.0175439	0.0128681	rs4506565-rs7903146	http://www.ebi.ac.uk/efo/EFO_0004344, http://www.ebi.ac.uk/efo/EFO_0005939	Body measurement,Other measurement	http://www.ebi.ac.uk/efo/EFO_0004324,http://www.ebi.ac.uk/efo/EFO_0001444	http://www.ebi.ac.uk/efo/EFO_0000311, http://www.ebi.ac.uk/efo/EFO_0003144, http://www.ebi.ac.uk/efo/EFO_0000400, http://www.ebi.ac.uk/efo/EFO_0000712, http://www.ebi.ac.uk/efo/EFO_0001645, http://www.ebi.ac.uk/efo/EFO_0000275, http://www.ebi.ac.uk/efo/EFO_0004352	Cancer,Cardiovascular disease,Metabolic disorder,Other measurement	http://www.ebi.ac.uk/efo/EFO_0000589,http://www.ebi.ac.uk/efo/EFO_0000616,http://www.ebi.ac.uk/efo/EFO_0000319,http://www.ebi.ac.uk/efo/EFO_0001444
Parkinson's disease	intracranial volume measurement	135	7	0	1	1	0.000578017	0.000577875	0.0329422	1	0.0070922	0.0140845	0.0101856	rs199525-rs17649553	http://www.ebi.ac.uk/efo/EFO_0002508	Neurological disorder	http://www.ebi.ac.uk/efo/EFO_0000618	http://www.ebi.ac.uk/efo/EFO_0004886	Other measurement	http://www.ebi.ac.uk/efo/EFO_0001444
neutrophil percentage of leukocytes	rheumatoid arthritis, systemic lupus erythematosus	135	7	0	1	1	0.000578017	0.000577875	0.0329422	1	0.0070922	0.0140845	0.0101856	rs5998509-rs2283790	http://www.ebi.ac.uk/efo/EFO_0007990	Hematological measurement	http://www.ebi.ac.uk/efo/EFO_0004503	http://www.ebi.ac.uk/efo/EFO_0000685, http://www.ebi.ac.uk/efo/EFO_0002690	Immune system disorder	http://www.ebi.ac.uk/efo/EFO_0000540
Parkinson's disease	unipolar depression, neuroticism measurement, response to selective serotonin reuptake inhibitor	135	7	0	1	1	0.000578017	0.000577875	0.0329422	1	0.0070922	0.0140845	0.0101856	rs144733372-rs17649553	http://www.ebi.ac.uk/efo/EFO_0002508	Neurological disorder	http://www.ebi.ac.uk/efo/EFO_0000618	http://www.ebi.ac.uk/efo/EFO_0003761, http://www.ebi.ac.uk/efo/EFO_0007660, http://www.ebi.ac.uk/efo/EFO_0005658	Neurological disorder,Other measurement,Response to drug	http://www.ebi.ac.uk/efo/EFO_0000618,http://purl.obolibrary.org/obo/GO_0042493,http://www.ebi.ac.uk/efo/EFO_0001444
interleukin 12 measurement	neutrophil percentage of leukocytes	7	135	1	0	1	0.000578017	0.000577875	0.0329422	1	0.0070922	0.0140845	0.0101856	rs10761731	http://www.ebi.ac.uk/efo/EFO_0004753	Other measurement	http://www.ebi.ac.uk/efo/EFO_0001444	http://www.ebi.ac.uk/efo/EFO_0007990	Hematological measurement	http://www.ebi.ac.uk/efo/EFO_0004503
Anilide use measurement	Parkinson's disease	7	135	0	1	1	0.000578017	0.000577875	0.0329422	1	0.0070922	0.0140845	0.0101856	rs17652520-rs17649553	http://www.ebi.ac.uk/efo/EFO_0009938	Other measurement	http://www.ebi.ac.uk/efo/EFO_0001444	http://www.ebi.ac.uk/efo/EFO_0002508	Neurological disorder	http://www.ebi.ac.uk/efo/EFO_0000618
hepatocellular carcinoma	neutrophil percentage of leukocytes	7	135	0	1	1	0.000578017	0.000577875	0.0329422	1	0.0070922	0.0140845	0.0101856	rs9272105-rs9271925	http://www.ebi.ac.uk/efo/EFO_0000182	Cancer	http://www.ebi.ac.uk/efo/EFO_0000616	http://www.ebi.ac.uk/efo/EFO_0007990	Hematological measurement	http://www.ebi.ac.uk/efo/EFO_0004503
left ventricular diastolic function measurement	neutrophil percentage of leukocytes	7	135	0	1	1	0.000578017	0.000577875	0.0329422	1	0.0070922	0.0140845	0.0101856	rs111338191-rs7310615	http://www.ebi.ac.uk/efo/EFO_0008204	Cardiovascular measurement	http://www.ebi.ac.uk/efo/EFO_0004298	http://www.ebi.ac.uk/efo/EFO_0007990	Hematological measurement	http://www.ebi.ac.uk/efo/EFO_0004503
myeloperoxidase measurement	neutrophil percentage of leukocytes	7	135	1	0	1	0.000578017	0.000577875	0.0329422	1	0.0070922	0.0140845	0.0101856	rs56378716	http://www.ebi.ac.uk/efo/EFO_0005243	Cardiovascular measurement	http://www.ebi.ac.uk/efo/EFO_0004298	http://www.ebi.ac.uk/efo/EFO_0007990	Hematological measurement	http://www.ebi.ac.uk/efo/EFO_0004503
Churg-Strauss syndrome	neutrophil percentage of leukocytes	7	135	0	1	1	0.000578017	0.000577875	0.0329422	1	0.0070922	0.0140845	0.0101856	rs72946301-rs68021656	http://www.ebi.ac.uk/efo/EFO_0007208	Cardiovascular disease	http://www.ebi.ac.uk/efo/EFO_0000319	http://www.ebi.ac.uk/efo/EFO_0007990	Hematological measurement	http://www.ebi.ac.uk/efo/EFO_0004503
Eczema	cutaneous psoriasis measurement, psoriasis	189	5	1	0	1	0.000578017	0.000577884	0.0329422	1	0.00518135	0.0103093	0.00728124	rs20541	http://purl.obolibrary.org/obo/HP_0000964	Other trait	http://www.ebi.ac.uk/efo/EFO_0000001	http://www.ebi.ac.uk/efo/EFO_0007773, http://www.ebi.ac.uk/efo/EFO_0000676	Other measurement,Immune system disorder	http://www.ebi.ac.uk/efo/EFO_0000540,http://www.ebi.ac.uk/efo/EFO_0001444
Eczema	autoimmune thyroid disease, Hashimoto's thyroiditis, Graves disease	189	5	0	1	1	0.000578017	0.000577884	0.0329422	1	0.00518135	0.0103093	0.00728124	rs60946162-rs13093110	http://purl.obolibrary.org/obo/HP_0000964	Other trait	http://www.ebi.ac.uk/efo/EFO_0000001	http://www.ebi.ac.uk/efo/EFO_0006812, http://www.ebi.ac.uk/efo/EFO_0003779, http://www.ebi.ac.uk/efo/EFO_0004237	Immune system disorder	http://www.ebi.ac.uk/efo/EFO_0000540
Eczema	thyroid peroxidase antibody measurement	189	5	1	0	1	0.000578017	0.000577884	0.0329422	1	0.00518135	0.0103093	0.00728124	rs653178	http://purl.obolibrary.org/obo/HP_0000964	Other trait	http://www.ebi.ac.uk/efo/EFO_0000001	http://www.ebi.ac.uk/efo/EFO_0005666	Other measurement	http://www.ebi.ac.uk/efo/EFO_0001444
Eczema	vascular endothelial growth factor receptor 3 measurement	189	5	0	1	1	0.000578017	0.000577884	0.0329422	1	0.00518135	0.0103093	0.00728124	rs651007-rs495828	http://purl.obolibrary.org/obo/HP_0000964	Other trait	http://www.ebi.ac.uk/efo/EFO_0000001	http://www.ebi.ac.uk/efo/EFO_0008315	Other measurement	http://www.ebi.ac.uk/efo/EFO_0001444
Eczema	e-selectin measurement	189	5	0	1	1	0.000578017	0.000577884	0.0329422	1	0.00518135	0.0103093	0.00728124	rs2519093-rs495828	http://purl.obolibrary.org/obo/HP_0000964	Other trait	http://www.ebi.ac.uk/efo/EFO_0000001	http://www.ebi.ac.uk/efo/EFO_0004575	Inflammatory measurement	http://www.ebi.ac.uk/efo/EFO_0004872
Eczema	iron biomarker measurement, ferritin measurement	189	5	0	1	1	0.000578017	0.000577884	0.0329422	1	0.00518135	0.0103093	0.00728124	rs651007-rs495828	http://purl.obolibrary.org/obo/HP_0000964	Other trait	http://www.ebi.ac.uk/efo/EFO_0000001	http://www.ebi.ac.uk/efo/EFO_0004461, http://www.ebi.ac.uk/efo/EFO_0004459	Other measurement	http://www.ebi.ac.uk/efo/EFO_0001444
Eczema	fibroblast growth factor 23 measurement	189	5	0	1	1	0.000578017	0.000577884	0.0329422	1	0.00518135	0.0103093	0.00728124	rs11741640-rs7713145	http://purl.obolibrary.org/obo/HP_0000964	Other trait	http://www.ebi.ac.uk/efo/EFO_0000001	http://www.ebi.ac.uk/efo/EFO_0009381	Other measurement	http://www.ebi.ac.uk/efo/EFO_0001444
depressive symptom measurement	granulocyte percentage of myeloid white cells	259	218	0	2	2	0.0345354	0.000578104	0.0329542	1	0.00421053	0.00838574	0.00843851	rs35082559-rs7422667|rs574820692-rs2290850	http://www.ebi.ac.uk/efo/EFO_0007006	Other measurement	http://www.ebi.ac.uk/efo/EFO_0001444	http://www.ebi.ac.uk/efo/EFO_0007997	Hematological measurement	http://www.ebi.ac.uk/efo/EFO_0004503
blood protein measurement	feeling emotionally hurt measurement	1785	32	1	1	2	0.0349379	0.000578188	0.0329585	1	0.00110193	0.00220143	0.00217233	rs8111|rs73480560-rs11229080	http://www.ebi.ac.uk/efo/EFO_0007937	Other measurement	http://www.ebi.ac.uk/efo/EFO_0001444	http://www.ebi.ac.uk/efo/EFO_0009599	Other measurement	http://www.ebi.ac.uk/efo/EFO_0001444
body mass index	osteoarthritis, hip, osteoarthritis, knee	2122	27	0	2	2	0.0350443	0.000578407	0.0329704	1	0.000931532	0.00186133	0.00183063	rs3774354-rs2240920|rs7948120-rs17659798	http://www.ebi.ac.uk/efo/EFO_0004340	Body measurement	http://www.ebi.ac.uk/efo/EFO_0004324	http://www.ebi.ac.uk/efo/EFO_1000786, http://www.ebi.ac.uk/efo/EFO_0004616	Other disease	http://www.ebi.ac.uk/efo/EFO_0000408
glioma	nasopharyngeal neoplasm	11	86	0	1	1	0.000578629	0.000578478	0.0329735	1	0.0104167	0.0206186	0.0152702	rs1412829-rs634537	http://www.ebi.ac.uk/efo/EFO_0005543	Cancer	http://www.ebi.ac.uk/efo/EFO_0000616	http://www.ebi.ac.uk/efo/EFO_0004252	Cancer	http://www.ebi.ac.uk/efo/EFO_0000616
central nervous system cancer, glioblastoma multiforme	nasopharyngeal neoplasm	11	86	0	1	1	0.000578629	0.000578478	0.0329735	1	0.0104167	0.0206186	0.0152702	rs1412829-rs634537	http://www.ebi.ac.uk/efo/EFO_0000326, http://www.ebi.ac.uk/efo/EFO_0000519	Cancer	http://www.ebi.ac.uk/efo/EFO_0000616	http://www.ebi.ac.uk/efo/EFO_0004252	Cancer	http://www.ebi.ac.uk/efo/EFO_0000616
macula measurement	total cholesterol measurement	136	416	0	2	2	0.0346052	0.000579683	0.0330373	1	0.00363636	0.00724638	0.00727671	rs10738607-rs4645630|rs12588415-rs973879	http://www.ebi.ac.uk/efo/EFO_0008375	Other measurement	http://www.ebi.ac.uk/efo/EFO_0001444	http://www.ebi.ac.uk/efo/EFO_0004574	Lipid or lipoprotein measurement	http://www.ebi.ac.uk/efo/EFO_0004732
delta-5 desaturase measurement, response to polyunsaturated fatty acid supplementation	hematocrit	6	158	0	1	1	0.000579852	0.000579713	0.0330373	1	0.00613497	0.0121951	0.00873074	rs174533-rs174566	http://www.ebi.ac.uk/efo/EFO_0007764, http://www.ebi.ac.uk/efo/EFO_0009131	Biological process,Other measurement	http://purl.obolibrary.org/obo/GO_0008150,http://www.ebi.ac.uk/efo/EFO_0001444	http://www.ebi.ac.uk/efo/EFO_0004348	Hematological measurement	http://www.ebi.ac.uk/efo/EFO_0004503
fetal hemoglobin measurement	hematocrit	6	158	0	1	1	0.000579852	0.000579713	0.0330373	1	0.00613497	0.0121951	0.00873074	rs9376090-rs9399137	http://www.ebi.ac.uk/efo/EFO_0004576	Hematological measurement	http://www.ebi.ac.uk/efo/EFO_0004503	http://www.ebi.ac.uk/efo/EFO_0004348	Hematological measurement	http://www.ebi.ac.uk/efo/EFO_0004503
adult onset asthma, type II diabetes mellitus	hematocrit	6	158	0	1	1	0.000579852	0.000579713	0.0330373	1	0.00613497	0.0121951	0.00873074	rs174584-rs174533	http://www.ebi.ac.uk/efo/EFO_1002011, http://www.ebi.ac.uk/efo/EFO_0001360	Metabolic disorder,Other disease	http://www.ebi.ac.uk/efo/EFO_0000589,http://www.ebi.ac.uk/efo/EFO_0000408	http://www.ebi.ac.uk/efo/EFO_0004348	Hematological measurement	http://www.ebi.ac.uk/efo/EFO_0004503
glucose-dependent insulinotropic peptide measurement, glucose tolerance test	hematocrit	6	158	0	1	1	0.000579852	0.000579713	0.0330373	1	0.00613497	0.0121951	0.00873074	rs635634-rs8176643	http://www.ebi.ac.uk/efo/EFO_0008464, http://www.ebi.ac.uk/efo/EFO_0004307	Other measurement	http://www.ebi.ac.uk/efo/EFO_0001444	http://www.ebi.ac.uk/efo/EFO_0004348	Hematological measurement	http://www.ebi.ac.uk/efo/EFO_0004503
glucose tolerance test	hematocrit	6	158	1	0	1	0.000579852	0.000579713	0.0330373	1	0.00613497	0.0121951	0.00873074	rs1260326	http://www.ebi.ac.uk/efo/EFO_0004307	Other measurement	http://www.ebi.ac.uk/efo/EFO_0001444	http://www.ebi.ac.uk/efo/EFO_0004348	Hematological measurement	http://www.ebi.ac.uk/efo/EFO_0004503
eicosapentaenoic acid measurement	hematocrit	6	158	0	1	1	0.000579852	0.000579713	0.0330373	1	0.00613497	0.0121951	0.00873074	rs174448-rs174533-rs174538	http://www.ebi.ac.uk/efo/EFO_0007760	Lipid or lipoprotein measurement	http://www.ebi.ac.uk/efo/EFO_0004529	http://www.ebi.ac.uk/efo/EFO_0004348	Hematological measurement	http://www.ebi.ac.uk/efo/EFO_0004503
ICAM-1 measurement	hematocrit	6	158	0	1	1	0.000579852	0.000579713	0.0330373	1	0.00613497	0.0121951	0.00873074	rs8176643-rs507666	http://www.ebi.ac.uk/efo/EFO_0004520	Cardiovascular measurement	http://www.ebi.ac.uk/efo/EFO_0004298	http://www.ebi.ac.uk/efo/EFO_0004348	Hematological measurement	http://www.ebi.ac.uk/efo/EFO_0004503
fatty acid desaturase enzyme activity measurement	hematocrit	6	158	0	1	1	0.000579852	0.000579713	0.0330373	1	0.00613497	0.0121951	0.00873074	rs174549-rs174533	http://www.ebi.ac.uk/efo/EFO_0009791	Other measurement	http://www.ebi.ac.uk/efo/EFO_0001444	http://www.ebi.ac.uk/efo/EFO_0004348	Hematological measurement	http://www.ebi.ac.uk/efo/EFO_0004503
cancer antigen 15.3 measurement	hematocrit	6	158	1	0	1	0.000579852	0.000579713	0.0330373	1	0.00613497	0.0121951	0.00873074	rs760077	http://www.ebi.ac.uk/efo/EFO_0010585	Other measurement	http://www.ebi.ac.uk/efo/EFO_0001444	http://www.ebi.ac.uk/efo/EFO_0004348	Hematological measurement	http://www.ebi.ac.uk/efo/EFO_0004503
hematocrit	lipid measurement, blood metabolite measurement	158	6	0	1	1	0.000579852	0.000579713	0.0330373	1	0.00613497	0.0121951	0.00873074	rs174533-rs174547	http://www.ebi.ac.uk/efo/EFO_0004348	Hematological measurement	http://www.ebi.ac.uk/efo/EFO_0004503	http://www.ebi.ac.uk/efo/EFO_0004529, http://www.ebi.ac.uk/efo/EFO_0005664	Other measurement	http://www.ebi.ac.uk/efo/EFO_0001444
hematocrit	omega-6 polyunsaturated fatty acid measurement	158	6	0	1	1	0.000579852	0.000579713	0.0330373	1	0.00613497	0.0121951	0.00873074	rs174533-rs174547	http://www.ebi.ac.uk/efo/EFO_0004348	Hematological measurement	http://www.ebi.ac.uk/efo/EFO_0004503	http://www.ebi.ac.uk/efo/EFO_0005680	Lipid or lipoprotein measurement	http://www.ebi.ac.uk/efo/EFO_0004529
hair color	systolic blood pressure	252	1027	1	2	3	0.1583	0.000579719	0.0330373	1	0.0023511	0.00469116	0.00588652	rs520015|rs10274928-rs864745|rs7665304-rs922168	http://www.ebi.ac.uk/efo/EFO_0003924	Other trait	http://www.ebi.ac.uk/efo/EFO_0000001	http://www.ebi.ac.uk/efo/EFO_0006335	Other measurement	http://www.ebi.ac.uk/efo/EFO_0001444
BMI-adjusted waist circumference	coronary heart disease	1266	45	0	2	2	0.0348462	0.00058018	0.033063	1	0.00152788	0.00305111	0.00302745	rs46522-rs3809770|rs9982601-rs28451064	http://www.ebi.ac.uk/efo/EFO_0007789	Body measurement	http://www.ebi.ac.uk/efo/EFO_0004324	http://www.ebi.ac.uk/efo/EFO_0001645	Cardiovascular disease	http://www.ebi.ac.uk/efo/EFO_0000319
Progressive supranuclear palsy	primary biliary cirrhosis	13	73	0	1	1	0.000580464	0.00058031	0.0330684	1	0.0117647	0.0232558	0.0173449	rs8070723-rs17564829	http://www.orpha.net/ORDO/Orphanet_683	Neurological disorder	http://www.ebi.ac.uk/efo/EFO_0000618	http://www.ebi.ac.uk/efo/EFO_1001486	Cancer	http://www.ebi.ac.uk/efo/EFO_0000616
Antithrombotic agent use measurement	primary biliary cirrhosis	13	73	0	1	1	0.000580464	0.00058031	0.0330684	1	0.0117647	0.0232558	0.0173449	rs56214516-rs17564829	http://www.ebi.ac.uk/efo/EFO_0009925	Other measurement	http://www.ebi.ac.uk/efo/EFO_0001444	http://www.ebi.ac.uk/efo/EFO_1001486	Cancer	http://www.ebi.ac.uk/efo/EFO_0000616
