## Supplementary material for "An atlas connecting shared genetic architecture of human diseases and molecular phenotypes provides insight into COVID-19 susceptibility": TableS1_iCPAGdb_NHGRI (part 30 of 41)

### Sheet: Table_S1_cpag_output_NHGRI_pcut (continued)
Trait1	Trait2	N1_pcut	N2_pcut	Nshare_direct	Nshare_LDpairComb	Nshare_all	N_expected	P_fisher	Padj_FDR	Padj_Bonferroni	Jaccard	Sorensen	ChaoSorensen	SNPshare_all	Trait1_EFO	Trait1_ParentTerm	Trait1_ParentEFO	Trait2_EFO	Trait2_ParentTerm	Trait2_ParentEFO
complement C4 measurement	primary biliary cirrhosis	13	73	0	1	1	0.000580464	0.00058031	0.0330684	1	0.0117647	0.0232558	0.0173449	rs3129887-rs2239805	http://www.ebi.ac.uk/efo/EFO_0004984	Other measurement	http://www.ebi.ac.uk/efo/EFO_0001444	http://www.ebi.ac.uk/efo/EFO_1001486	Cancer	http://www.ebi.ac.uk/efo/EFO_0000616
heart failure	primary biliary cirrhosis	13	73	0	1	1	0.000580464	0.00058031	0.0330684	1	0.0117647	0.0232558	0.0173449	rs4766578-rs11065979	http://www.ebi.ac.uk/efo/EFO_0003144	Cardiovascular disease	http://www.ebi.ac.uk/efo/EFO_0000319	http://www.ebi.ac.uk/efo/EFO_1001486	Cancer	http://www.ebi.ac.uk/efo/EFO_0000616
ankylosing spondylitis	systemic scleroderma, rheumatoid arthritis, myositis, systemic lupus erythematosus	38	25	0	1	1	0.000581075	0.000580918	0.0330971	1	0.016129	0.031746	0.0241023	rs35164067-rs11085725	http://www.ebi.ac.uk/efo/EFO_0003898	Immune system disorder	http://www.ebi.ac.uk/efo/EFO_0000540	http://www.ebi.ac.uk/efo/EFO_0000717, http://www.ebi.ac.uk/efo/EFO_0000685, http://www.ebi.ac.uk/efo/EFO_0000783, http://www.ebi.ac.uk/efo/EFO_0002690	Cardiovascular disease,Immune system disorder	http://www.ebi.ac.uk/efo/EFO_0000319,http://www.ebi.ac.uk/efo/EFO_0000540
ovarian serous carcinoma	prostate specific antigen measurement	19	50	0	1	1	0.000581075	0.000580919	0.0330971	1	0.0147059	0.0289855	0.0218913	rs11651052-rs7405776	http://www.ebi.ac.uk/efo/EFO_1001516	Cancer	http://www.ebi.ac.uk/efo/EFO_0000616	http://www.ebi.ac.uk/efo/EFO_0004624	Other measurement	http://www.ebi.ac.uk/efo/EFO_0001444
hypospadias	synophrys measurement	19	50	0	1	1	0.000581075	0.000580919	0.0330971	1	0.0147059	0.0289855	0.0218913	rs3743103-rs3743104	http://www.ebi.ac.uk/efo/EFO_0004209	Other disease	http://www.ebi.ac.uk/efo/EFO_0000408	http://www.ebi.ac.uk/efo/EFO_0007906	Other measurement	http://www.ebi.ac.uk/efo/EFO_0001444
alcohol use disorder measurement, longitudinal alcohol consumption measurement	obesity	19	50	0	1	1	0.000581075	0.000580919	0.0330971	1	0.0147059	0.0289855	0.0218913	rs8043757-rs62033408	http://www.ebi.ac.uk/efo/EFO_0009458, http://www.ebi.ac.uk/efo/EFO_0007645	Other measurement	http://www.ebi.ac.uk/efo/EFO_0001444	http://www.ebi.ac.uk/efo/EFO_0001073	Metabolic disorder	http://www.ebi.ac.uk/efo/EFO_0000589
Abdominal Aortic Aneurysm	alcohol drinking, high density lipoprotein cholesterol measurement	10	95	0	1	1	0.000581075	0.000580925	0.0330971	1	0.00961538	0.0190476	0.0140435	rs7528419-rs602633	http://www.ebi.ac.uk/efo/EFO_0004214	Cardiovascular disease	http://www.ebi.ac.uk/efo/EFO_0000319	http://www.ebi.ac.uk/efo/EFO_0004329, http://www.ebi.ac.uk/efo/EFO_0004612	Biological process,Lipid or lipoprotein measurement	http://purl.obolibrary.org/obo/GO_0008150,http://www.ebi.ac.uk/efo/EFO_0004732
age at first birth measurement	alcohol drinking, high density lipoprotein cholesterol measurement	10	95	0	1	1	0.000581075	0.000580925	0.0330971	1	0.00961538	0.0190476	0.0140435	rs2777888-rs2013208	http://www.ebi.ac.uk/efo/EFO_0009101	Other measurement	http://www.ebi.ac.uk/efo/EFO_0001444	http://www.ebi.ac.uk/efo/EFO_0004329, http://www.ebi.ac.uk/efo/EFO_0004612	Biological process,Lipid or lipoprotein measurement	http://purl.obolibrary.org/obo/GO_0008150,http://www.ebi.ac.uk/efo/EFO_0004732
Alzheimer's disease	aspirin use measurement	95	10	1	0	1	0.000581075	0.000580925	0.0330971	1	0.00961538	0.0190476	0.0140435	rs7412	http://www.ebi.ac.uk/efo/EFO_0000249	Neurological disorder	http://www.ebi.ac.uk/efo/EFO_0000618	http://www.ebi.ac.uk/efo/EFO_0007013	Other measurement	http://www.ebi.ac.uk/efo/EFO_0001444
alcohol drinking, high density lipoprotein cholesterol measurement	phosphatidylcholine measurement	95	10	0	1	1	0.000581075	0.000580925	0.0330971	1	0.00961538	0.0190476	0.0140435	rs28456-rs174566	http://www.ebi.ac.uk/efo/EFO_0004329, http://www.ebi.ac.uk/efo/EFO_0004612	Biological process,Lipid or lipoprotein measurement	http://purl.obolibrary.org/obo/GO_0008150,http://www.ebi.ac.uk/efo/EFO_0004732	http://www.ebi.ac.uk/efo/EFO_0010226	Lipid or lipoprotein measurement	http://www.ebi.ac.uk/efo/EFO_0004529
Alzheimer's disease	seasonal allergic rhinitis, asthma	95	10	0	1	1	0.000581075	0.000580925	0.0330971	1	0.00961538	0.0190476	0.0140435	rs9273373-rs9271192	http://www.ebi.ac.uk/efo/EFO_0000249	Neurological disorder	http://www.ebi.ac.uk/efo/EFO_0000618	http://www.ebi.ac.uk/efo/EFO_0003956, http://www.ebi.ac.uk/efo/EFO_0000270	Immune system disorder,Other disease	http://www.ebi.ac.uk/efo/EFO_0000408,http://www.ebi.ac.uk/efo/EFO_0000540
Alzheimer's disease	lipoprotein-associated phospholipase A(2) measurement, acute coronary syndrome, coronary heart disease	95	10	1	0	1	0.000581075	0.000580925	0.0330971	1	0.00961538	0.0190476	0.0140435	rs7412	http://www.ebi.ac.uk/efo/EFO_0000249	Neurological disorder	http://www.ebi.ac.uk/efo/EFO_0000618	http://www.ebi.ac.uk/efo/EFO_0004746, http://www.ebi.ac.uk/efo/EFO_0005672, http://www.ebi.ac.uk/efo/EFO_0001645	Cardiovascular disease,Lipid or lipoprotein measurement	http://www.ebi.ac.uk/efo/EFO_0004732,http://www.ebi.ac.uk/efo/EFO_0000319
Alzheimer's disease	narcolepsy with cataplexy	95	10	0	1	1	0.000581075	0.000580925	0.0330971	1	0.00961538	0.0190476	0.0140435	rs9271117-rs9271192	http://www.ebi.ac.uk/efo/EFO_0000249	Neurological disorder	http://www.ebi.ac.uk/efo/EFO_0000618	http://www.ebi.ac.uk/efo/EFO_0000614	Neurological disorder	http://www.ebi.ac.uk/efo/EFO_0000618
alcohol drinking, high density lipoprotein cholesterol measurement	peripheral arterial disease, traffic air pollution measurement	95	10	0	1	1	0.000581075	0.000580925	0.0330971	1	0.00961538	0.0190476	0.0140435	rs755249-rs4660303	http://www.ebi.ac.uk/efo/EFO_0004329, http://www.ebi.ac.uk/efo/EFO_0004612	Biological process,Lipid or lipoprotein measurement	http://purl.obolibrary.org/obo/GO_0008150,http://www.ebi.ac.uk/efo/EFO_0004732	http://www.ebi.ac.uk/efo/EFO_0004265, http://www.ebi.ac.uk/efo/EFO_0007908	Cardiovascular disease,Other measurement	http://www.ebi.ac.uk/efo/EFO_0000319,http://www.ebi.ac.uk/efo/EFO_0001444
QT interval	balding measurement	78	728	0	2	2	0.0347324	0.000581406	0.033124	1	0.00248756	0.00496278	0.00495816	rs174592-rs174583|rs246185-rs1704528	http://www.ebi.ac.uk/efo/EFO_0004682	Cardiovascular measurement	http://www.ebi.ac.uk/efo/EFO_0004298	http://www.ebi.ac.uk/efo/EFO_0007825	Other measurement	http://www.ebi.ac.uk/efo/EFO_0001444
L lactate dehydrogenase measurement	lipid measurement	28	34	0	1	1	0.000582299	0.00058214	0.0331544	1	0.0163934	0.0322581	0.0245151	rs1260326-rs6547692	http://www.ebi.ac.uk/efo/EFO_0004808	Hematological measurement	http://www.ebi.ac.uk/efo/EFO_0004503	http://www.ebi.ac.uk/efo/EFO_0004529	Other measurement	http://www.ebi.ac.uk/efo/EFO_0001444
estrogen-receptor negative breast cancer	pancreatic carcinoma	34	28	0	1	1	0.000582299	0.00058214	0.0331544	1	0.0163934	0.0322581	0.0245151	rs2736098-rs3215401	http://www.ebi.ac.uk/efo/EFO_1000650	Cancer	http://www.ebi.ac.uk/efo/EFO_0000616	http://www.ebi.ac.uk/efo/EFO_0002618	Cancer	http://www.ebi.ac.uk/efo/EFO_0000616
Inhalant adrenergic use measurement	acylcarnitine measurement	56	17	0	1	1	0.000582299	0.000582142	0.0331544	1	0.0138889	0.0273973	0.0206266	rs174572-rs174530	http://www.ebi.ac.uk/efo/EFO_0009941	Other measurement	http://www.ebi.ac.uk/efo/EFO_0001444	http://www.ebi.ac.uk/efo/EFO_0005059	Other measurement	http://www.ebi.ac.uk/efo/EFO_0001444
metabolite measurement	tea consumption measurement	56	17	0	1	1	0.000582299	0.000582142	0.0331544	1	0.0138889	0.0273973	0.0206266	rs12670403-rs4410790	http://www.ebi.ac.uk/efo/EFO_0004725	Other measurement	http://www.ebi.ac.uk/efo/EFO_0001444	http://www.ebi.ac.uk/efo/EFO_0010091	Other measurement	http://www.ebi.ac.uk/efo/EFO_0001444
suntan	tobacco smoke exposure measurement	56	17	1	0	1	0.000582299	0.000582142	0.0331544	1	0.0138889	0.0273973	0.0206266	rs369230	http://www.ebi.ac.uk/efo/EFO_0004279	Other trait	http://www.ebi.ac.uk/efo/EFO_0000001	http://www.ebi.ac.uk/efo/EFO_0009115	Other measurement	http://www.ebi.ac.uk/efo/EFO_0001444
fibrinogen measurement	large artery stroke, coronary heart disease	56	17	0	1	1	0.000582299	0.000582142	0.0331544	1	0.0138889	0.0273973	0.0206266	rs7310615-rs11065987	http://www.ebi.ac.uk/efo/EFO_0004623	Hematological measurement	http://www.ebi.ac.uk/efo/EFO_0004503	http://www.ebi.ac.uk/efo/EFO_0005524, http://www.ebi.ac.uk/efo/EFO_0001645	Cardiovascular disease	http://www.ebi.ac.uk/efo/EFO_0000319
Takayasu arteritis	fibrinogen measurement	17	56	0	1	1	0.000582299	0.000582142	0.0331544	1	0.0138889	0.0273973	0.0206266	rs9808651-rs4817984	http://www.ebi.ac.uk/efo/EFO_1001857	Cardiovascular disease	http://www.ebi.ac.uk/efo/EFO_0000319	http://www.ebi.ac.uk/efo/EFO_0004623	Hematological measurement	http://www.ebi.ac.uk/efo/EFO_0004503
acylcarnitine measurement	triglyceride measurement, alcohol consumption measurement	17	56	0	1	1	0.000582299	0.000582142	0.0331544	1	0.0138889	0.0273973	0.0206266	rs174566-rs174530	http://www.ebi.ac.uk/efo/EFO_0005059	Other measurement	http://www.ebi.ac.uk/efo/EFO_0001444	http://www.ebi.ac.uk/efo/EFO_0004530, http://www.ebi.ac.uk/efo/EFO_0007878	Other measurement,Lipid or lipoprotein measurement	http://www.ebi.ac.uk/efo/EFO_0004529,http://www.ebi.ac.uk/efo/EFO_0001444
large artery stroke, coronary heart disease	migraine disorder	17	56	0	1	1	0.000582299	0.000582142	0.0331544	1	0.0138889	0.0273973	0.0206266	rs149163995-rs7582720	http://www.ebi.ac.uk/efo/EFO_0005524, http://www.ebi.ac.uk/efo/EFO_0001645	Cardiovascular disease	http://www.ebi.ac.uk/efo/EFO_0000319	http://www.ebi.ac.uk/efo/EFO_0003821	Cardiovascular disease	http://www.ebi.ac.uk/efo/EFO_0000319
alcohol drinking	triglyceride measurement, alcohol consumption measurement	17	56	0	1	1	0.000582299	0.000582142	0.0331544	1	0.0138889	0.0273973	0.0206266	rs1260326-rs4665972	http://www.ebi.ac.uk/efo/EFO_0004329	Biological process	http://purl.obolibrary.org/obo/GO_0008150	http://www.ebi.ac.uk/efo/EFO_0004530, http://www.ebi.ac.uk/efo/EFO_0007878	Other measurement,Lipid or lipoprotein measurement	http://www.ebi.ac.uk/efo/EFO_0004529,http://www.ebi.ac.uk/efo/EFO_0001444
alcohol use disorder measurement, alcohol dependence	metabolite measurement	17	56	0	1	1	0.000582299	0.000582142	0.0331544	1	0.0138889	0.0273973	0.0206266	rs780094-rs1260326	http://www.ebi.ac.uk/efo/EFO_0009458, http://www.ebi.ac.uk/efo/EFO_0003829	Other measurement,Neurological disorder	http://www.ebi.ac.uk/efo/EFO_0000618,http://www.ebi.ac.uk/efo/EFO_0001444	http://www.ebi.ac.uk/efo/EFO_0004725	Other measurement	http://www.ebi.ac.uk/efo/EFO_0001444
alcohol drinking	metabolite measurement	17	56	0	1	1	0.000582299	0.000582142	0.0331544	1	0.0138889	0.0273973	0.0206266	rs780094-rs1260326	http://www.ebi.ac.uk/efo/EFO_0004329	Biological process	http://purl.obolibrary.org/obo/GO_0008150	http://www.ebi.ac.uk/efo/EFO_0004725	Other measurement	http://www.ebi.ac.uk/efo/EFO_0001444
alcohol use disorder measurement, alcohol dependence	triglyceride measurement, alcohol consumption measurement	17	56	0	1	1	0.000582299	0.000582142	0.0331544	1	0.0138889	0.0273973	0.0206266	rs1260326-rs4665972	http://www.ebi.ac.uk/efo/EFO_0009458, http://www.ebi.ac.uk/efo/EFO_0003829	Other measurement,Neurological disorder	http://www.ebi.ac.uk/efo/EFO_0000618,http://www.ebi.ac.uk/efo/EFO_0001444	http://www.ebi.ac.uk/efo/EFO_0004530, http://www.ebi.ac.uk/efo/EFO_0007878	Other measurement,Lipid or lipoprotein measurement	http://www.ebi.ac.uk/efo/EFO_0004529,http://www.ebi.ac.uk/efo/EFO_0001444
high density lipoprotein particle size measurement	triglyceride measurement, alcohol consumption measurement	17	56	1	0	1	0.000582299	0.000582142	0.0331544	1	0.0138889	0.0273973	0.0206266	rs6073958	http://www.ebi.ac.uk/efo/EFO_0008592	Lipid or lipoprotein measurement	http://www.ebi.ac.uk/efo/EFO_0004732	http://www.ebi.ac.uk/efo/EFO_0004530, http://www.ebi.ac.uk/efo/EFO_0007878	Other measurement,Lipid or lipoprotein measurement	http://www.ebi.ac.uk/efo/EFO_0004529,http://www.ebi.ac.uk/efo/EFO_0001444
daytime rest measurement	physical activity measurement, body mass index	14	68	0	1	1	0.000582299	0.000582144	0.0331544	1	0.0123457	0.0243902	0.0182421	rs2820313-rs2820315	http://www.ebi.ac.uk/efo/EFO_0007828	Other measurement	http://www.ebi.ac.uk/efo/EFO_0001444	http://www.ebi.ac.uk/efo/EFO_0008002, http://www.ebi.ac.uk/efo/EFO_0004340	Other measurement,Body measurement	http://www.ebi.ac.uk/efo/EFO_0004324,http://www.ebi.ac.uk/efo/EFO_0001444
Ischemic stroke, venous thromboembolism, stroke, Abnormal thrombosis, deep vein thrombosis, pulmonary embolism	blood urea nitrogen measurement	8	119	0	1	1	0.000582299	0.000582152	0.0331544	1	0.00793651	0.015748	0.011477	rs635634-rs529565	http://purl.obolibrary.org/obo/HP_0002140, http://www.ebi.ac.uk/efo/EFO_0004286, http://www.ebi.ac.uk/efo/EFO_0000712, http://purl.obolibrary.org/obo/HP_0001977, http://www.ebi.ac.uk/efo/EFO_0003907, http://www.ebi.ac.uk/efo/EFO_0003827	Cardiovascular disease,Other trait	http://www.ebi.ac.uk/efo/EFO_0000001,http://www.ebi.ac.uk/efo/EFO_0000319	http://www.ebi.ac.uk/efo/EFO_0004741	Other measurement	http://www.ebi.ac.uk/efo/EFO_0001444
blood metabolite measurement, amino acid measurement	blood urea nitrogen measurement	8	119	0	1	1	0.000582299	0.000582152	0.0331544	1	0.00793651	0.015748	0.011477	rs2657879-rs73114872	http://www.ebi.ac.uk/efo/EFO_0005664, http://www.ebi.ac.uk/efo/EFO_0005134	Other measurement	http://www.ebi.ac.uk/efo/EFO_0001444	http://www.ebi.ac.uk/efo/EFO_0004741	Other measurement	http://www.ebi.ac.uk/efo/EFO_0001444
blood urea nitrogen measurement	urate measurement, overweight body mass index status	119	8	0	1	1	0.000582299	0.000582152	0.0331544	1	0.00793651	0.015748	0.011477	rs11172134-rs2122982	http://www.ebi.ac.uk/efo/EFO_0004741	Other measurement	http://www.ebi.ac.uk/efo/EFO_0001444	http://www.ebi.ac.uk/efo/EFO_0004531, http://www.ebi.ac.uk/efo/EFO_0005935	Other measurement,Body measurement	http://www.ebi.ac.uk/efo/EFO_0004324,http://www.ebi.ac.uk/efo/EFO_0001444
blood urea nitrogen measurement	malaria	119	8	0	1	1	0.000582299	0.000582152	0.0331544	1	0.00793651	0.015748	0.011477	rs8176722-rs8176644	http://www.ebi.ac.uk/efo/EFO_0004741	Other measurement	http://www.ebi.ac.uk/efo/EFO_0001444	http://www.ebi.ac.uk/efo/EFO_0001068	Digestive system disorder	http://www.ebi.ac.uk/efo/EFO_0000405
macula measurement	unipolar depression, neuroticism measurement, response to selective serotonin reuptake inhibitor	136	7	0	1	1	0.000582299	0.000582154	0.0331544	1	0.00704225	0.013986	0.0101135	rs2732631-rs144733372	http://www.ebi.ac.uk/efo/EFO_0008375	Other measurement	http://www.ebi.ac.uk/efo/EFO_0001444	http://www.ebi.ac.uk/efo/EFO_0003761, http://www.ebi.ac.uk/efo/EFO_0007660, http://www.ebi.ac.uk/efo/EFO_0005658	Neurological disorder,Other measurement,Response to drug	http://www.ebi.ac.uk/efo/EFO_0000618,http://purl.obolibrary.org/obo/GO_0042493,http://www.ebi.ac.uk/efo/EFO_0001444
macula measurement	nervousness	136	7	0	1	1	0.000582299	0.000582154	0.0331544	1	0.00704225	0.013986	0.0101135	rs2193596-rs973879	http://www.ebi.ac.uk/efo/EFO_0008375	Other measurement	http://www.ebi.ac.uk/efo/EFO_0001444	http://purl.obolibrary.org/obo/NCIT_C74532	Neurological disorder	http://www.ebi.ac.uk/efo/EFO_0000618
Anilide use measurement	macula measurement	7	136	0	1	1	0.000582299	0.000582154	0.0331544	1	0.00704225	0.013986	0.0101135	rs17652520-rs2732631	http://www.ebi.ac.uk/efo/EFO_0009938	Other measurement	http://www.ebi.ac.uk/efo/EFO_0001444	http://www.ebi.ac.uk/efo/EFO_0008375	Other measurement	http://www.ebi.ac.uk/efo/EFO_0001444
glioblastoma multiforme	macula measurement	7	136	0	1	1	0.000582299	0.000582154	0.0331544	1	0.00704225	0.013986	0.0101135	rs145929329-rs4645630	http://www.ebi.ac.uk/efo/EFO_0000519	Cancer	http://www.ebi.ac.uk/efo/EFO_0000616	http://www.ebi.ac.uk/efo/EFO_0008375	Other measurement	http://www.ebi.ac.uk/efo/EFO_0001444
Eczema	wellbeing measurement	189	300	1	1	2	0.034681	0.000582833	0.0331925	1	0.00410678	0.00817996	0.00822857	rs301806|rs41293883-rs41316748	http://purl.obolibrary.org/obo/HP_0000964	Other trait	http://www.ebi.ac.uk/efo/EFO_0000001	http://www.ebi.ac.uk/efo/EFO_0007869	Other measurement	http://www.ebi.ac.uk/efo/EFO_0001444
glomerular filtration rate	risky sexual behaviour measurement	481	118	0	2	2	0.0347165	0.000582928	0.0331974	1	0.00335008	0.0066778	0.00669826	rs6467145-rs35154268|rs6908726-rs2143668-rs71559067	http://www.ebi.ac.uk/efo/EFO_0005208	Other measurement	http://www.ebi.ac.uk/efo/EFO_0001444	http://www.ebi.ac.uk/efo/EFO_0007877	Other measurement	http://www.ebi.ac.uk/efo/EFO_0001444
chronic lymphocytic leukemia	renal cell carcinoma	53	18	0	1	1	0.000583522	0.000583364	0.0332217	1	0.0142857	0.028169	0.0212423	rs10936602-rs10936599	http://www.ebi.ac.uk/efo/EFO_0000095	Cancer	http://www.ebi.ac.uk/efo/EFO_0000616	http://www.ebi.ac.uk/efo/EFO_0000681	Cancer	http://www.ebi.ac.uk/efo/EFO_0000616
self reported educational attainment	serum IgG glycosylation measurement	1853	31	2	0	2	0.0351355	0.000584104	0.0332633	1	0.0010627	0.00212314	0.00209382	rs3788556|rs5750830	http://www.ebi.ac.uk/efo/EFO_0004784	Other measurement	http://www.ebi.ac.uk/efo/EFO_0001444	http://www.ebi.ac.uk/efo/EFO_0005193	Other measurement	http://www.ebi.ac.uk/efo/EFO_0001444
blood metabolite measurement, protein measurement, amino acid measurement	cups of coffee per day measurement	33	29	1	0	1	0.000585357	0.000585197	0.033319	1	0.0163934	0.0322581	0.024518	rs1260326	http://www.ebi.ac.uk/efo/EFO_0005664, http://www.ebi.ac.uk/efo/EFO_0004747, http://www.ebi.ac.uk/efo/EFO_0005134	Other measurement	http://www.ebi.ac.uk/efo/EFO_0001444	http://www.ebi.ac.uk/efo/EFO_0006782	Other measurement	http://www.ebi.ac.uk/efo/EFO_0001444
blood metabolite measurement, protein measurement, amino acid measurement	triglyceride measurement, high density lipoprotein cholesterol measurement	33	29	0	1	1	0.000585357	0.000585197	0.033319	1	0.0163934	0.0322581	0.024518	rs2169387-rs9987289	http://www.ebi.ac.uk/efo/EFO_0005664, http://www.ebi.ac.uk/efo/EFO_0004747, http://www.ebi.ac.uk/efo/EFO_0005134	Other measurement	http://www.ebi.ac.uk/efo/EFO_0001444	http://www.ebi.ac.uk/efo/EFO_0004530, http://www.ebi.ac.uk/efo/EFO_0004612	Lipid or lipoprotein measurement	http://www.ebi.ac.uk/efo/EFO_0004529,http://www.ebi.ac.uk/efo/EFO_0004732
blood metabolite measurement, protein measurement, amino acid measurement	homocysteine measurement	33	29	1	0	1	0.000585357	0.000585197	0.033319	1	0.0163934	0.0322581	0.024518	rs1047891	http://www.ebi.ac.uk/efo/EFO_0005664, http://www.ebi.ac.uk/efo/EFO_0004747, http://www.ebi.ac.uk/efo/EFO_0005134	Other measurement	http://www.ebi.ac.uk/efo/EFO_0001444	http://www.ebi.ac.uk/efo/EFO_0004578	Cardiovascular measurement	http://www.ebi.ac.uk/efo/EFO_0004298
nose morphology measurement	systolic blood pressure, alcohol consumption measurement	33	29	0	1	1	0.000585357	0.000585197	0.033319	1	0.0163934	0.0322581	0.024518	rs7823056-rs2929451-rs656319	http://www.ebi.ac.uk/efo/EFO_0007843	Other measurement	http://www.ebi.ac.uk/efo/EFO_0001444	http://www.ebi.ac.uk/efo/EFO_0006335, http://www.ebi.ac.uk/efo/EFO_0007878	Other measurement	http://www.ebi.ac.uk/efo/EFO_0001444
glomerular filtration rate, diabetes mellitus	telomere length	29	33	0	1	1	0.000585357	0.000585197	0.033319	1	0.0163934	0.0322581	0.024518	rs34991172-rs13191445	http://www.ebi.ac.uk/efo/EFO_0005208, http://www.ebi.ac.uk/efo/EFO_0000400	Other measurement,Metabolic disorder	http://www.ebi.ac.uk/efo/EFO_0000589,http://www.ebi.ac.uk/efo/EFO_0001444	http://www.ebi.ac.uk/efo/EFO_0004505	Other measurement	http://www.ebi.ac.uk/efo/EFO_0001444
adiponectin measurement	nose morphology measurement	29	33	0	1	1	0.000585357	0.000585197	0.033319	1	0.0163934	0.0322581	0.024518	rs2785980-rs5781117	http://www.ebi.ac.uk/efo/EFO_0004502	Other measurement	http://www.ebi.ac.uk/efo/EFO_0001444	http://www.ebi.ac.uk/efo/EFO_0007843	Other measurement	http://www.ebi.ac.uk/efo/EFO_0001444
beta-amyloid 1-42 measurement	sleep duration, triglyceride measurement	11	87	0	1	1	0.000585357	0.000585203	0.033319	1	0.0103093	0.0204082	0.0151117	rs769449-rs157582-rs5117	http://www.ebi.ac.uk/efo/EFO_0004670	Other measurement	http://www.ebi.ac.uk/efo/EFO_0001444	http://www.ebi.ac.uk/efo/EFO_0005271, http://www.ebi.ac.uk/efo/EFO_0004530	Other measurement,Lipid or lipoprotein measurement	http://www.ebi.ac.uk/efo/EFO_0004529,http://www.ebi.ac.uk/efo/EFO_0001444
beta-amyloid 1-42 measurement	sleep duration, low density lipoprotein cholesterol measurement	11	87	0	1	1	0.000585357	0.000585203	0.033319	1	0.0103093	0.0204082	0.0151117	rs769449-rs157582-rs6857	http://www.ebi.ac.uk/efo/EFO_0004670	Other measurement	http://www.ebi.ac.uk/efo/EFO_0001444	http://www.ebi.ac.uk/efo/EFO_0005271, http://www.ebi.ac.uk/efo/EFO_0004611	Other measurement,Lipid or lipoprotein measurement	http://www.ebi.ac.uk/efo/EFO_0004732,http://www.ebi.ac.uk/efo/EFO_0001444
body mass index, fasting blood insulin measurement	sleep duration, low density lipoprotein cholesterol measurement	11	87	0	1	1	0.000585357	0.000585203	0.033319	1	0.0103093	0.0204082	0.0151117	rs6601299-rs4841132	http://www.ebi.ac.uk/efo/EFO_0004340, http://www.ebi.ac.uk/efo/EFO_0004466	Body measurement,Other measurement	http://www.ebi.ac.uk/efo/EFO_0004324,http://www.ebi.ac.uk/efo/EFO_0001444	http://www.ebi.ac.uk/efo/EFO_0005271, http://www.ebi.ac.uk/efo/EFO_0004611	Other measurement,Lipid or lipoprotein measurement	http://www.ebi.ac.uk/efo/EFO_0004732,http://www.ebi.ac.uk/efo/EFO_0001444
fatty acid measurement	sleep duration, low density lipoprotein cholesterol measurement	11	87	0	1	1	0.000585357	0.000585203	0.033319	1	0.0103093	0.0204082	0.0151117	rs102275-rs28456	http://www.ebi.ac.uk/efo/EFO_0005110	Lipid or lipoprotein measurement	http://www.ebi.ac.uk/efo/EFO_0004529	http://www.ebi.ac.uk/efo/EFO_0005271, http://www.ebi.ac.uk/efo/EFO_0004611	Other measurement,Lipid or lipoprotein measurement	http://www.ebi.ac.uk/efo/EFO_0004732,http://www.ebi.ac.uk/efo/EFO_0001444
infant head circumference	sleep duration, low density lipoprotein cholesterol measurement	11	87	0	1	1	0.000585357	0.000585203	0.033319	1	0.0103093	0.0204082	0.0151117	rs4297946-rs3795128	http://www.ebi.ac.uk/efo/EFO_0004577	Body measurement	http://www.ebi.ac.uk/efo/EFO_0004324	http://www.ebi.ac.uk/efo/EFO_0005271, http://www.ebi.ac.uk/efo/EFO_0004611	Other measurement,Lipid or lipoprotein measurement	http://www.ebi.ac.uk/efo/EFO_0004732,http://www.ebi.ac.uk/efo/EFO_0001444
sleep duration, triglyceride measurement	total iron binding capacity	87	11	0	1	1	0.000585357	0.000585203	0.033319	1	0.0103093	0.0204082	0.0151117	rs174551-rs174529	http://www.ebi.ac.uk/efo/EFO_0005271, http://www.ebi.ac.uk/efo/EFO_0004530	Other measurement,Lipid or lipoprotein measurement	http://www.ebi.ac.uk/efo/EFO_0004529,http://www.ebi.ac.uk/efo/EFO_0001444	http://www.ebi.ac.uk/efo/EFO_0006334	Other measurement	http://www.ebi.ac.uk/efo/EFO_0001444
sleep duration, low density lipoprotein cholesterol measurement	total iron binding capacity	87	11	0	1	1	0.000585357	0.000585203	0.033319	1	0.0103093	0.0204082	0.0151117	rs28456-rs174529	http://www.ebi.ac.uk/efo/EFO_0005271, http://www.ebi.ac.uk/efo/EFO_0004611	Other measurement,Lipid or lipoprotein measurement	http://www.ebi.ac.uk/efo/EFO_0004732,http://www.ebi.ac.uk/efo/EFO_0001444	http://www.ebi.ac.uk/efo/EFO_0006334	Other measurement	http://www.ebi.ac.uk/efo/EFO_0001444
diet measurement	platelet crit	209	272	1	1	2	0.0347715	0.000585937	0.0333603	1	0.00417537	0.00831601	0.00836755	rs4420638-rs429358|rs1260326	http://www.ebi.ac.uk/efo/EFO_0008111	Other measurement	http://www.ebi.ac.uk/efo/EFO_0001444	http://www.ebi.ac.uk/efo/EFO_0007985	Hematological measurement	http://www.ebi.ac.uk/efo/EFO_0004503
QRS complex, QRS duration	chronic kidney disease, serum metabolite measurement	32	30	0	1	1	0.000587192	0.00058703	0.0334136	1	0.0163934	0.0322581	0.0245197	rs102275-rs174577	http://www.ebi.ac.uk/efo/EFO_0005054, http://www.ebi.ac.uk/efo/EFO_0005055	Cardiovascular measurement	http://www.ebi.ac.uk/efo/EFO_0004298	http://www.ebi.ac.uk/efo/EFO_0003884, http://www.ebi.ac.uk/efo/EFO_0005653	Other measurement,Other disease	http://www.ebi.ac.uk/efo/EFO_0000408,http://www.ebi.ac.uk/efo/EFO_0001444
chronic kidney disease, serum metabolite measurement	gout	30	32	0	1	1	0.000587192	0.00058703	0.0334136	1	0.0163934	0.0322581	0.0245197	rs1171617-rs1171616	http://www.ebi.ac.uk/efo/EFO_0003884, http://www.ebi.ac.uk/efo/EFO_0005653	Other measurement,Other disease	http://www.ebi.ac.uk/efo/EFO_0000408,http://www.ebi.ac.uk/efo/EFO_0001444	http://www.ebi.ac.uk/efo/EFO_0004274	Metabolic disorder	http://www.ebi.ac.uk/efo/EFO_0000589
dehydroepiandrosterone sulphate measurement	spine bone mineral density	24	40	0	1	1	0.000587192	0.000587031	0.0334136	1	0.015873	0.03125	0.0237098	rs34670419-rs77356530-rs150507409-rs10278040	http://www.ebi.ac.uk/efo/EFO_0007001	Other measurement	http://www.ebi.ac.uk/efo/EFO_0001444	http://www.ebi.ac.uk/efo/EFO_0007701	Other measurement	http://www.ebi.ac.uk/efo/EFO_0001444
circadian rhythm	heart rate	40	24	0	1	1	0.000587192	0.000587031	0.0334136	1	0.015873	0.03125	0.0237098	rs6582618-rs826838	http://www.ebi.ac.uk/efo/EFO_0004354	Biological process	http://purl.obolibrary.org/obo/GO_0008150	http://www.ebi.ac.uk/efo/EFO_0004326	Cardiovascular measurement	http://www.ebi.ac.uk/efo/EFO_0004298
cutaneous melanoma, hair color	non-small cell lung carcinoma	48	20	0	1	1	0.000587192	0.000587032	0.0334136	1	0.0149254	0.0294118	0.0222376	rs401681-rs380286	http://www.ebi.ac.uk/efo/EFO_0000389, http://www.ebi.ac.uk/efo/EFO_0003924	Cancer,Other trait	http://www.ebi.ac.uk/efo/EFO_0000616,http://www.ebi.ac.uk/efo/EFO_0000001	http://www.ebi.ac.uk/efo/EFO_0003060	Cancer	http://www.ebi.ac.uk/efo/EFO_0000616
coffee consumption measurement	non-small cell lung carcinoma	48	20	1	0	1	0.000587192	0.000587032	0.0334136	1	0.0149254	0.0294118	0.0222376	rs56113850	http://www.ebi.ac.uk/efo/EFO_0006781	Other measurement	http://www.ebi.ac.uk/efo/EFO_0001444	http://www.ebi.ac.uk/efo/EFO_0003060	Cancer	http://www.ebi.ac.uk/efo/EFO_0000616
cutaneous melanoma, hair color	lower urinary tract symptom, benign prostatic hyperplasia	48	20	0	1	1	0.000587192	0.000587032	0.0334136	1	0.0149254	0.0294118	0.0222376	rs381949-rs380286	http://www.ebi.ac.uk/efo/EFO_0000389, http://www.ebi.ac.uk/efo/EFO_0003924	Cancer,Other trait	http://www.ebi.ac.uk/efo/EFO_0000616,http://www.ebi.ac.uk/efo/EFO_0000001	http://www.ebi.ac.uk/efo/EFO_0008008, http://www.ebi.ac.uk/efo/EFO_0000284	Other trait,Other disease	http://www.ebi.ac.uk/efo/EFO_0000001,http://www.ebi.ac.uk/efo/EFO_0000408
snoring measurement	urolithiasis	60	16	0	1	1	0.000587192	0.000587033	0.0334136	1	0.0133333	0.0263158	0.0197717	rs7206790-rs8047587	http://www.ebi.ac.uk/efo/EFO_0008341	Other measurement	http://www.ebi.ac.uk/efo/EFO_0001444	http://purl.obolibrary.org/obo/MONDO_0024647	Other disease	http://www.ebi.ac.uk/efo/EFO_0000408
cerebrospinal fluid biomarker measurement	partial thromboplastin time	64	15	1	0	1	0.000587192	0.000587034	0.0334136	1	0.0128205	0.0253165	0.0189794	rs9898	http://www.ebi.ac.uk/efo/EFO_0006794	Other measurement	http://www.ebi.ac.uk/efo/EFO_0001444	http://www.ebi.ac.uk/efo/EFO_0004310	Hematological measurement	http://www.ebi.ac.uk/efo/EFO_0004503
Vitiligo	eye measurement	64	15	0	1	1	0.000587192	0.000587034	0.0334136	1	0.0128205	0.0253165	0.0189794	rs10774625-rs10774624	http://www.ebi.ac.uk/efo/EFO_0004208	Immune system disorder	http://www.ebi.ac.uk/efo/EFO_0000540	http://www.ebi.ac.uk/efo/EFO_0004731	Other measurement	http://www.ebi.ac.uk/efo/EFO_0001444
alcohol use disorder measurement	waist circumference	15	64	1	0	1	0.000587192	0.000587034	0.0334136	1	0.0128205	0.0253165	0.0189794	rs2293576	http://www.ebi.ac.uk/efo/EFO_0009458	Other measurement	http://www.ebi.ac.uk/efo/EFO_0001444	http://www.ebi.ac.uk/efo/EFO_0004342	Body measurement	http://www.ebi.ac.uk/efo/EFO_0004324
breast size	waist circumference	15	64	0	1	1	0.000587192	0.000587034	0.0334136	1	0.0128205	0.0253165	0.0189794	rs13412194-rs62105303	http://www.ebi.ac.uk/efo/EFO_0004884	Body measurement	http://www.ebi.ac.uk/efo/EFO_0004324	http://www.ebi.ac.uk/efo/EFO_0004342	Body measurement	http://www.ebi.ac.uk/efo/EFO_0004324
immune system disease	reaction time measurement	15	64	0	1	1	0.000587192	0.000587034	0.0334136	1	0.0128205	0.0253165	0.0189794	rs11066320-rs4766578-rs653178	http://www.ebi.ac.uk/efo/EFO_0000540	Other disease	http://www.ebi.ac.uk/efo/EFO_0000408	http://www.ebi.ac.uk/efo/EFO_0008393	Other measurement	http://www.ebi.ac.uk/efo/EFO_0001444
eye measurement	reaction time measurement	15	64	0	1	1	0.000587192	0.000587034	0.0334136	1	0.0128205	0.0253165	0.0189794	rs11066320-rs4766578-rs10774625	http://www.ebi.ac.uk/efo/EFO_0004731	Other measurement	http://www.ebi.ac.uk/efo/EFO_0001444	http://www.ebi.ac.uk/efo/EFO_0008393	Other measurement	http://www.ebi.ac.uk/efo/EFO_0001444
androgenetic alopecia	hippocampal tail volume	80	12	0	1	1	0.000587192	0.000587036	0.0334136	1	0.010989	0.0217391	0.0161575	rs10888696-rs10888690	http://www.ebi.ac.uk/efo/EFO_0004191	Other disease	http://www.ebi.ac.uk/efo/EFO_0000408	http://www.ebi.ac.uk/efo/EFO_0009398	Other measurement	http://www.ebi.ac.uk/efo/EFO_0001444
androgenetic alopecia	white matter integrity	80	12	0	1	1	0.000587192	0.000587036	0.0334136	1	0.010989	0.0217391	0.0161575	rs55939347-rs919462	http://www.ebi.ac.uk/efo/EFO_0004191	Other disease	http://www.ebi.ac.uk/efo/EFO_0000408	http://www.ebi.ac.uk/efo/EFO_0004641	Other measurement	http://www.ebi.ac.uk/efo/EFO_0001444
androgenetic alopecia	smoking status measurement, forced expiratory volume	80	12	0	1	1	0.000587192	0.000587036	0.0334136	1	0.010989	0.0217391	0.0161575	rs919462-rs2532349	http://www.ebi.ac.uk/efo/EFO_0004191	Other disease	http://www.ebi.ac.uk/efo/EFO_0000408	http://www.ebi.ac.uk/efo/EFO_0006527, http://www.ebi.ac.uk/efo/EFO_0004314	Other measurement	http://www.ebi.ac.uk/efo/EFO_0001444
age at menopause	blood metabolite measurement, amino acid measurement	120	8	0	1	1	0.000587192	0.000587042	0.0334136	1	0.00787402	0.015625	0.0113861	rs4275190-rs4947534	http://www.ebi.ac.uk/efo/EFO_0004704	Other measurement	http://www.ebi.ac.uk/efo/EFO_0001444	http://www.ebi.ac.uk/efo/EFO_0005664, http://www.ebi.ac.uk/efo/EFO_0005134	Other measurement	http://www.ebi.ac.uk/efo/EFO_0001444
BRCAX breast cancer	PR interval	4	240	0	1	1	0.000587192	0.000587063	0.0334143	1	0.00411523	0.00819672	0.00567486	rs2981575-rs2912774	http://www.ebi.ac.uk/efo/EFO_0009443	Cancer	http://www.ebi.ac.uk/efo/EFO_0000616	http://www.ebi.ac.uk/efo/EFO_0004462	Cardiovascular measurement	http://www.ebi.ac.uk/efo/EFO_0004298
osteoarthritis, hip	ovarian carcinoma	37	26	0	1	1	0.000588415	0.000588253	0.0334618	1	0.016129	0.031746	0.0241092	rs183211-rs1879586-rs62063281	http://www.ebi.ac.uk/efo/EFO_1000786	Other disease	http://www.ebi.ac.uk/efo/EFO_0000408	http://www.ebi.ac.uk/efo/EFO_0001075	Cancer	http://www.ebi.ac.uk/efo/EFO_0000616
Progressive supranuclear palsy	mood instability measurement	13	74	0	1	1	0.000588415	0.000588258	0.0334618	1	0.0116279	0.0229885	0.0171416	rs8070723-rs55657917	http://www.orpha.net/ORDO/Orphanet_683	Neurological disorder	http://www.ebi.ac.uk/efo/EFO_0000618	http://www.ebi.ac.uk/efo/EFO_0008475	Other measurement	http://www.ebi.ac.uk/efo/EFO_0001444
complement C4 measurement	worry measurement	13	74	0	1	1	0.000588415	0.000588258	0.0334618	1	0.0116279	0.0229885	0.0171416	rs409558-rs707928	http://www.ebi.ac.uk/efo/EFO_0004984	Other measurement	http://www.ebi.ac.uk/efo/EFO_0001444	http://www.ebi.ac.uk/efo/EFO_0009589	Other measurement	http://www.ebi.ac.uk/efo/EFO_0001444
Antithrombotic agent use measurement	worry measurement	13	74	0	1	1	0.000588415	0.000588258	0.0334618	1	0.0116279	0.0229885	0.0171416	rs56214516-rs1378358-rs17688916	http://www.ebi.ac.uk/efo/EFO_0009925	Other measurement	http://www.ebi.ac.uk/efo/EFO_0001444	http://www.ebi.ac.uk/efo/EFO_0009589	Other measurement	http://www.ebi.ac.uk/efo/EFO_0001444
Progressive supranuclear palsy	worry measurement	13	74	0	1	1	0.000588415	0.000588258	0.0334618	1	0.0116279	0.0229885	0.0171416	rs1378358-rs8070723-rs17688916	http://www.orpha.net/ORDO/Orphanet_683	Neurological disorder	http://www.ebi.ac.uk/efo/EFO_0000618	http://www.ebi.ac.uk/efo/EFO_0009589	Other measurement	http://www.ebi.ac.uk/efo/EFO_0001444
Antithrombotic agent use measurement	mood instability measurement	13	74	0	1	1	0.000588415	0.000588258	0.0334618	1	0.0116279	0.0229885	0.0171416	rs56214516-rs55657917	http://www.ebi.ac.uk/efo/EFO_0009925	Other measurement	http://www.ebi.ac.uk/efo/EFO_0001444	http://www.ebi.ac.uk/efo/EFO_0008475	Other measurement	http://www.ebi.ac.uk/efo/EFO_0001444
glomerular filtration rate	phosphatidylcholine 34:3 measurement	481	2	0	1	1	0.000588415	0.000588329	0.0334618	1	0.00207469	0.00414079	0.0025965	rs780093-rs1260326	http://www.ebi.ac.uk/efo/EFO_0005208	Other measurement	http://www.ebi.ac.uk/efo/EFO_0001444	http://www.ebi.ac.uk/efo/EFO_0010377	Lipid or lipoprotein measurement	http://www.ebi.ac.uk/efo/EFO_0004529
glomerular filtration rate	idiopathic osteonecrosis of the femoral head	481	2	0	1	1	0.000588415	0.000588329	0.0334618	1	0.00207469	0.00414079	0.0025965	rs2339717-rs3858704	http://www.ebi.ac.uk/efo/EFO_0005208	Other measurement	http://www.ebi.ac.uk/efo/EFO_0001444	http://www.ebi.ac.uk/efo/EFO_1001930	Other disease	http://www.ebi.ac.uk/efo/EFO_0000408
glomerular filtration rate	tissue factor measurement	481	2	0	1	1	0.000588415	0.000588329	0.0334618	1	0.00207469	0.00414079	0.0025965	rs495828-rs550057	http://www.ebi.ac.uk/efo/EFO_0005208	Other measurement	http://www.ebi.ac.uk/efo/EFO_0001444	http://www.ebi.ac.uk/efo/EFO_0010623	Other measurement	http://www.ebi.ac.uk/efo/EFO_0001444
glomerular filtration rate	gondoic acid measurement	481	2	0	1	1	0.000588415	0.000588329	0.0334618	1	0.00207469	0.00414079	0.0025965	rs780093-rs780094	http://www.ebi.ac.uk/efo/EFO_0005208	Other measurement	http://www.ebi.ac.uk/efo/EFO_0001444	http://www.ebi.ac.uk/efo/EFO_0007975	Lipid or lipoprotein measurement	http://www.ebi.ac.uk/efo/EFO_0004529
glomerular filtration rate	serum lipase activity measurement	481	2	0	1	1	0.000588415	0.000588329	0.0334618	1	0.00207469	0.00414079	0.0025965	rs281380-rs632111	http://www.ebi.ac.uk/efo/EFO_0005208	Other measurement	http://www.ebi.ac.uk/efo/EFO_0001444	http://www.ebi.ac.uk/efo/EFO_0005849	Other measurement	http://www.ebi.ac.uk/efo/EFO_0001444
glomerular filtration rate	insulin receptor measurement	481	2	0	1	1	0.000588415	0.000588329	0.0334618	1	0.00207469	0.00414079	0.0025965	rs651007-rs550057	http://www.ebi.ac.uk/efo/EFO_0005208	Other measurement	http://www.ebi.ac.uk/efo/EFO_0001444	http://www.ebi.ac.uk/efo/EFO_0008160	Other measurement	http://www.ebi.ac.uk/efo/EFO_0001444
glomerular filtration rate	platelet reactivity measurement	481	2	0	1	1	0.000588415	0.000588329	0.0334618	1	0.00207469	0.00414079	0.0025965	rs687621-rs550057-rs579459	http://www.ebi.ac.uk/efo/EFO_0005208	Other measurement	http://www.ebi.ac.uk/efo/EFO_0001444	http://www.ebi.ac.uk/efo/EFO_0004985	Cardiovascular measurement	http://www.ebi.ac.uk/efo/EFO_0004298
glomerular filtration rate	triglyceride measurement, metabolic syndrome	481	2	1	0	1	0.000588415	0.000588329	0.0334618	1	0.00207469	0.00414079	0.0025965	rs780093	http://www.ebi.ac.uk/efo/EFO_0005208	Other measurement	http://www.ebi.ac.uk/efo/EFO_0001444	http://www.ebi.ac.uk/efo/EFO_0004530, http://www.ebi.ac.uk/efo/EFO_0000195	Metabolic disorder,Lipid or lipoprotein measurement	http://www.ebi.ac.uk/efo/EFO_0004529,http://www.ebi.ac.uk/efo/EFO_0000589
glomerular filtration rate	plasma betaine measurement, angiographic measurement	481	2	0	1	1	0.000588415	0.000588329	0.0334618	1	0.00207469	0.00414079	0.0025965	rs1047891-rs715	http://www.ebi.ac.uk/efo/EFO_0005208	Other measurement	http://www.ebi.ac.uk/efo/EFO_0001444	http://www.ebi.ac.uk/efo/EFO_0007787, http://www.ebi.ac.uk/efo/EFO_0006512	Cardiovascular measurement	http://www.ebi.ac.uk/efo/EFO_0004298
glomerular filtration rate	serum selenium measurement	481	2	0	1	1	0.000588415	0.000588329	0.0334618	1	0.00207469	0.00414079	0.0025965	rs921943-rs3797537	http://www.ebi.ac.uk/efo/EFO_0005208	Other measurement	http://www.ebi.ac.uk/efo/EFO_0001444	http://www.ebi.ac.uk/efo/EFO_0005266	Other measurement	http://www.ebi.ac.uk/efo/EFO_0001444
glomerular filtration rate	tumor necrosis factor-alpha measurement	481	2	0	1	1	0.000588415	0.000588329	0.0334618	1	0.00207469	0.00414079	0.0025965	rs505922-rs550057	http://www.ebi.ac.uk/efo/EFO_0005208	Other measurement	http://www.ebi.ac.uk/efo/EFO_0001444	http://www.ebi.ac.uk/efo/EFO_0004684	Inflammatory measurement	http://www.ebi.ac.uk/efo/EFO_0004872
glomerular filtration rate	percent glycated albumin	481	2	0	1	1	0.000588415	0.000588329	0.0334618	1	0.00207469	0.00414079	0.0025965	rs780093-rs1260326	http://www.ebi.ac.uk/efo/EFO_0005208	Other measurement	http://www.ebi.ac.uk/efo/EFO_0001444	http://www.ebi.ac.uk/efo/EFO_0009304	Other measurement	http://www.ebi.ac.uk/efo/EFO_0001444
glomerular filtration rate	treatment refractory schizophrenia, Drug-induced agranulocytosis, response to clozapine	481	2	0	1	1	0.000588415	0.000588329	0.0334618	1	0.00207469	0.00414079	0.0025965	rs1800625-rs3134605	http://www.ebi.ac.uk/efo/EFO_0005208	Other measurement	http://www.ebi.ac.uk/efo/EFO_0001444	http://www.ebi.ac.uk/efo/EFO_0004609, http://purl.obolibrary.org/obo/HP_0012235, http://purl.obolibrary.org/obo/GO_0097338	Neurological disorder,Other trait,Response to drug	http://www.ebi.ac.uk/efo/EFO_0000618,http://www.ebi.ac.uk/efo/EFO_0000001,http://purl.obolibrary.org/obo/GO_0042493
glomerular filtration rate	interleukin-6 measurement	481	2	0	1	1	0.000588415	0.000588329	0.0334618	1	0.00207469	0.00414079	0.0025965	rs643434-rs550057	http://www.ebi.ac.uk/efo/EFO_0005208	Other measurement	http://www.ebi.ac.uk/efo/EFO_0001444	http://www.ebi.ac.uk/efo/EFO_0004810	Inflammatory measurement	http://www.ebi.ac.uk/efo/EFO_0004872
glomerular filtration rate	intracerebral hemorrhage	481	2	0	1	1	0.000588415	0.000588329	0.0334618	1	0.00207469	0.00414079	0.0025965	rs2842870-rs2984613	http://www.ebi.ac.uk/efo/EFO_0005208	Other measurement	http://www.ebi.ac.uk/efo/EFO_0001444	http://www.ebi.ac.uk/efo/EFO_0005669	Cardiovascular disease	http://www.ebi.ac.uk/efo/EFO_0000319
glomerular filtration rate	nevus	481	2	0	1	1	0.000588415	0.000588329	0.0334618	1	0.00207469	0.00414079	0.0025965	rs4820324-rs2284063	http://www.ebi.ac.uk/efo/EFO_0005208	Other measurement	http://www.ebi.ac.uk/efo/EFO_0001444	http://www.ebi.ac.uk/efo/EFO_0000625	Cancer	http://www.ebi.ac.uk/efo/EFO_0000616
glomerular filtration rate	left ventricular structural measurement	481	2	0	1	1	0.000588415	0.000588329	0.0334618	1	0.00207469	0.00414079	0.0025965	rs10850001-rs10774625	http://www.ebi.ac.uk/efo/EFO_0005208	Other measurement	http://www.ebi.ac.uk/efo/EFO_0001444	http://www.ebi.ac.uk/efo/EFO_0008205	Cardiovascular measurement	http://www.ebi.ac.uk/efo/EFO_0004298
glomerular filtration rate	type I diabetes mellitus, autoantibody measurement	481	2	0	1	1	0.000588415	0.000588329	0.0334618	1	0.00207469	0.00414079	0.0025965	rs657152-rs550057	http://www.ebi.ac.uk/efo/EFO_0005208	Other measurement	http://www.ebi.ac.uk/efo/EFO_0001444	http://www.ebi.ac.uk/efo/EFO_0001359, http://www.ebi.ac.uk/efo/EFO_0004866	Metabolic disorder,Other measurement	http://www.ebi.ac.uk/efo/EFO_0000589,http://www.ebi.ac.uk/efo/EFO_0001444
glomerular filtration rate	lactate measurement	481	2	0	1	1	0.000588415	0.000588329	0.0334618	1	0.00207469	0.00414079	0.0025965	rs780093-rs1260326	http://www.ebi.ac.uk/efo/EFO_0005208	Other measurement	http://www.ebi.ac.uk/efo/EFO_0001444	http://www.ebi.ac.uk/efo/EFO_0007745	Other measurement	http://www.ebi.ac.uk/efo/EFO_0001444
glomerular filtration rate	vitamin measurement, alpha-tocopherol measurement	481	2	0	1	1	0.000588415	0.000588329	0.0334618	1	0.00207469	0.00414079	0.0025965	rs58542926-rs200210321	http://www.ebi.ac.uk/efo/EFO_0005208	Other measurement	http://www.ebi.ac.uk/efo/EFO_0001444	http://www.ebi.ac.uk/efo/EFO_0004729, http://www.ebi.ac.uk/efo/EFO_0007898	Other measurement	http://www.ebi.ac.uk/efo/EFO_0001444
glomerular filtration rate	visceral adipose tissue measurement, body mass index	481	2	0	1	1	0.000588415	0.000588329	0.0334618	1	0.00207469	0.00414079	0.0025965	rs2842895-rs11755724	http://www.ebi.ac.uk/efo/EFO_0005208	Other measurement	http://www.ebi.ac.uk/efo/EFO_0001444	http://www.ebi.ac.uk/efo/EFO_0004765, http://www.ebi.ac.uk/efo/EFO_0004340	Other measurement,Body measurement	http://www.ebi.ac.uk/efo/EFO_0004324,http://www.ebi.ac.uk/efo/EFO_0001444
CD209 antigen measurement	glomerular filtration rate	2	481	0	1	1	0.000588415	0.000588329	0.0334618	1	0.00207469	0.00414079	0.0025965	rs505922-rs550057	http://www.ebi.ac.uk/efo/EFO_0008077	Other measurement	http://www.ebi.ac.uk/efo/EFO_0001444	http://www.ebi.ac.uk/efo/EFO_0005208	Other measurement	http://www.ebi.ac.uk/efo/EFO_0001444
COVID-19	glomerular filtration rate	2	481	0	1	1	0.000588415	0.000588329	0.0334618	1	0.00207469	0.00414079	0.0025965	rs657152-rs550057	http://purl.obolibrary.org/obo/MONDO_0100096	Other disease	http://www.ebi.ac.uk/efo/EFO_0000408	http://www.ebi.ac.uk/efo/EFO_0005208	Other measurement	http://www.ebi.ac.uk/efo/EFO_0001444
YKL40 measurement	glomerular filtration rate	2	481	0	1	1	0.000588415	0.000588329	0.0334618	1	0.00207469	0.00414079	0.0025965	rs2954017-rs28601761	http://www.ebi.ac.uk/efo/EFO_0004869	Inflammatory measurement	http://www.ebi.ac.uk/efo/EFO_0004872	http://www.ebi.ac.uk/efo/EFO_0005208	Other measurement	http://www.ebi.ac.uk/efo/EFO_0001444
colorectal cancer, endometrial neoplasm	glomerular filtration rate	2	481	0	1	1	0.000588415	0.000588329	0.0334618	1	0.00207469	0.00414079	0.0025965	rs3184504-rs10850001	http://www.ebi.ac.uk/efo/EFO_0005842, http://www.ebi.ac.uk/efo/EFO_0004230	Cancer	http://www.ebi.ac.uk/efo/EFO_0000616	http://www.ebi.ac.uk/efo/EFO_0005208	Other measurement	http://www.ebi.ac.uk/efo/EFO_0001444
disposition index measurement	glomerular filtration rate	2	481	0	1	1	0.000588415	0.000588329	0.0334618	1	0.00207469	0.00414079	0.0025965	rs505922-rs550057	http://www.ebi.ac.uk/efo/EFO_0006832	Other measurement	http://www.ebi.ac.uk/efo/EFO_0001444	http://www.ebi.ac.uk/efo/EFO_0005208	Other measurement	http://www.ebi.ac.uk/efo/EFO_0001444
cystatin C measurement, chronic kidney disease	glomerular filtration rate	2	481	0	1	1	0.000588415	0.000588329	0.0334618	1	0.00207469	0.00414079	0.0025965	rs653178-rs10850001	http://www.ebi.ac.uk/efo/EFO_0004617, http://www.ebi.ac.uk/efo/EFO_0003884	Other measurement,Other disease	http://www.ebi.ac.uk/efo/EFO_0000408,http://www.ebi.ac.uk/efo/EFO_0001444	http://www.ebi.ac.uk/efo/EFO_0005208	Other measurement	http://www.ebi.ac.uk/efo/EFO_0001444
angiotensin converting enzyme activity measurement	glomerular filtration rate	2	481	0	1	1	0.000588415	0.000588329	0.0334618	1	0.00207469	0.00414079	0.0025965	rs495828-rs550057	http://www.ebi.ac.uk/efo/EFO_0004463	Other measurement	http://www.ebi.ac.uk/efo/EFO_0001444	http://www.ebi.ac.uk/efo/EFO_0005208	Other measurement	http://www.ebi.ac.uk/efo/EFO_0001444
follistatin measurement	glomerular filtration rate	2	481	0	1	1	0.000588415	0.000588329	0.0334618	1	0.00207469	0.00414079	0.0025965	rs780093-rs1260326	http://www.ebi.ac.uk/efo/EFO_0010614	Other measurement	http://www.ebi.ac.uk/efo/EFO_0001444	http://www.ebi.ac.uk/efo/EFO_0005208	Other measurement	http://www.ebi.ac.uk/efo/EFO_0001444
NG-monomethyl-arginine measurement	glomerular filtration rate	2	481	0	1	1	0.000588415	0.000588329	0.0334618	1	0.00207469	0.00414079	0.0025965	rs8101667-rs8101881	http://www.ebi.ac.uk/efo/EFO_0010510	Other measurement	http://www.ebi.ac.uk/efo/EFO_0001444	http://www.ebi.ac.uk/efo/EFO_0005208	Other measurement	http://www.ebi.ac.uk/efo/EFO_0001444
IGF-1 measurement	glomerular filtration rate	2	481	0	1	1	0.000588415	0.000588329	0.0334618	1	0.00207469	0.00414079	0.0025965	rs700752-rs700753	http://www.ebi.ac.uk/efo/EFO_0004627	Other measurement	http://www.ebi.ac.uk/efo/EFO_0001444	http://www.ebi.ac.uk/efo/EFO_0005208	Other measurement	http://www.ebi.ac.uk/efo/EFO_0001444
Tetralogy of Fallot	glomerular filtration rate	2	481	0	1	1	0.000588415	0.000588329	0.0334618	1	0.00207469	0.00414079	0.0025965	rs10850001-rs11065987	http://purl.obolibrary.org/obo/HP_0001636	Other trait	http://www.ebi.ac.uk/efo/EFO_0000001	http://www.ebi.ac.uk/efo/EFO_0005208	Other measurement	http://www.ebi.ac.uk/efo/EFO_0001444
adhesion molecule measurement, ICAM-1 measurement	glomerular filtration rate	2	481	0	1	1	0.000588415	0.000588329	0.0334618	1	0.00207469	0.00414079	0.0025965	rs649129-rs550057	http://www.ebi.ac.uk/efo/EFO_0004522, http://www.ebi.ac.uk/efo/EFO_0004520	Other measurement,Cardiovascular measurement	http://www.ebi.ac.uk/efo/EFO_0004298,http://www.ebi.ac.uk/efo/EFO_0001444	http://www.ebi.ac.uk/efo/EFO_0005208	Other measurement	http://www.ebi.ac.uk/efo/EFO_0001444
extracellular matrix protein 1 measurement	glomerular filtration rate	2	481	0	1	1	0.000588415	0.000588329	0.0334618	1	0.00207469	0.00414079	0.0025965	rs509345-rs13294	http://www.ebi.ac.uk/efo/EFO_0008126	Other measurement	http://www.ebi.ac.uk/efo/EFO_0001444	http://www.ebi.ac.uk/efo/EFO_0005208	Other measurement	http://www.ebi.ac.uk/efo/EFO_0001444
Plantar Fasciitis, Plantar Fibromatosis	glomerular filtration rate	2	481	0	1	1	0.000588415	0.000588329	0.0334618	1	0.00207469	0.00414079	0.0025965	rs77944668-rs62051384	http://www.ebi.ac.uk/efo/EFO_1001909, http://www.ebi.ac.uk/efo/EFO_1000481	Cancer,Other trait	http://www.ebi.ac.uk/efo/EFO_0000616,http://www.ebi.ac.uk/efo/EFO_0000001	http://www.ebi.ac.uk/efo/EFO_0005208	Other measurement	http://www.ebi.ac.uk/efo/EFO_0001444
P-Selectin measurement	glomerular filtration rate	2	481	0	1	1	0.000588415	0.000588329	0.0334618	1	0.00207469	0.00414079	0.0025965	rs651007-rs550057	http://www.ebi.ac.uk/efo/EFO_0008254	Other measurement	http://www.ebi.ac.uk/efo/EFO_0001444	http://www.ebi.ac.uk/efo/EFO_0005208	Other measurement	http://www.ebi.ac.uk/efo/EFO_0001444
HOMA-IR	glomerular filtration rate	2	481	0	1	1	0.000588415	0.000588329	0.0334618	1	0.00207469	0.00414079	0.0025965	rs780093-rs780094	http://www.ebi.ac.uk/efo/EFO_0004501	Other measurement	http://www.ebi.ac.uk/efo/EFO_0001444	http://www.ebi.ac.uk/efo/EFO_0005208	Other measurement	http://www.ebi.ac.uk/efo/EFO_0001444
endoglin measurement	glomerular filtration rate	2	481	0	1	1	0.000588415	0.000588329	0.0334618	1	0.00207469	0.00414079	0.0025965	rs651007-rs550057	http://www.ebi.ac.uk/efo/EFO_0008118	Other measurement	http://www.ebi.ac.uk/efo/EFO_0001444	http://www.ebi.ac.uk/efo/EFO_0005208	Other measurement	http://www.ebi.ac.uk/efo/EFO_0001444
BMI-adjusted leptin measurement	glomerular filtration rate	2	481	1	0	1	0.000588415	0.000588329	0.0334618	1	0.00207469	0.00414079	0.0025965	rs780093	http://www.ebi.ac.uk/efo/EFO_0007793	Other measurement	http://www.ebi.ac.uk/efo/EFO_0001444	http://www.ebi.ac.uk/efo/EFO_0005208	Other measurement	http://www.ebi.ac.uk/efo/EFO_0001444
duodenal ulcer	glomerular filtration rate	2	481	0	1	1	0.000588415	0.000588329	0.0334618	1	0.00207469	0.00414079	0.0025965	rs505922-rs550057	http://www.ebi.ac.uk/efo/EFO_0004607	Digestive system disorder	http://www.ebi.ac.uk/efo/EFO_0000405	http://www.ebi.ac.uk/efo/EFO_0005208	Other measurement	http://www.ebi.ac.uk/efo/EFO_0001444
asthma	metabolic syndrome	432	132	0	2	2	0.0348792	0.000588718	0.0334833	1	0.00355872	0.0070922	0.00712003	rs174551-rs1535|rs2647025-rs9269080-rs5021727	http://www.ebi.ac.uk/efo/EFO_0000270	Other disease	http://www.ebi.ac.uk/efo/EFO_0000408	http://www.ebi.ac.uk/efo/EFO_0000195	Metabolic disorder	http://www.ebi.ac.uk/efo/EFO_0000589
creatinine measurement	risk-taking behaviour	111	514	0	2	2	0.0348975	0.000588726	0.0334833	1	0.00321027	0.0064	0.00641608	rs638722-rs9887774|rs601676-rs963837	http://www.ebi.ac.uk/efo/EFO_0004518	Other measurement	http://www.ebi.ac.uk/efo/EFO_0001444	http://www.ebi.ac.uk/efo/EFO_0008579	Biological process	http://purl.obolibrary.org/obo/GO_0008150
central corneal thickness	frontal fibrosing alopecia	107	9	1	0	1	0.000589027	0.000588874	0.0334912	1	0.00869565	0.0172414	0.0126429	rs1800440	http://www.ebi.ac.uk/efo/EFO_0005213	Other measurement	http://www.ebi.ac.uk/efo/EFO_0001444	http://www.ebi.ac.uk/efo/EFO_0009855	Other disease	http://www.ebi.ac.uk/efo/EFO_0000408
brain volume measurement, putamen volume	smoking initiation	4	241	0	1	1	0.000589639	0.000589509	0.0335241	1	0.00409836	0.00816327	0.00565153	rs62098013-rs62097986	http://www.ebi.ac.uk/efo/EFO_0006930, http://www.ebi.ac.uk/efo/EFO_0006932	Other measurement	http://www.ebi.ac.uk/efo/EFO_0001444	http://www.ebi.ac.uk/efo/EFO_0005670	Biological process	http://purl.obolibrary.org/obo/GO_0008150
gp41 C34 peptide, HIV measurement	smoking initiation	4	241	0	1	1	0.000589639	0.000589509	0.0335241	1	0.00409836	0.00816327	0.00565153	rs15574-rs2075801	http://www.ebi.ac.uk/efo/EFO_0008140	Other measurement	http://www.ebi.ac.uk/efo/EFO_0001444	http://www.ebi.ac.uk/efo/EFO_0005670	Biological process	http://purl.obolibrary.org/obo/GO_0008150
small vessel stroke	smoking initiation	4	241	0	1	1	0.000589639	0.000589509	0.0335241	1	0.00409836	0.00816327	0.00565153	rs4766578-rs11065979	http://www.ebi.ac.uk/efo/EFO_1001504	Cardiovascular disease	http://www.ebi.ac.uk/efo/EFO_0000319	http://www.ebi.ac.uk/efo/EFO_0005670	Biological process	http://purl.obolibrary.org/obo/GO_0008150
calcaneal bone quantitative ultrasound measurement	smoking initiation	4	241	0	1	1	0.000589639	0.000589509	0.0335241	1	0.00409836	0.00816327	0.00565153	rs1231207-rs216195	http://www.ebi.ac.uk/efo/EFO_0007772	Other measurement	http://www.ebi.ac.uk/efo/EFO_0001444	http://www.ebi.ac.uk/efo/EFO_0005670	Biological process	http://purl.obolibrary.org/obo/GO_0008150
latent autoimmune diabetes in adults, type II diabetes mellitus	smoking initiation	4	241	0	1	1	0.000589639	0.000589509	0.0335241	1	0.00409836	0.00816327	0.00565153	rs4766578-rs3184504	http://www.ebi.ac.uk/efo/EFO_0009706, http://www.ebi.ac.uk/efo/EFO_0001360	Metabolic disorder	http://www.ebi.ac.uk/efo/EFO_0000589	http://www.ebi.ac.uk/efo/EFO_0005670	Biological process	http://purl.obolibrary.org/obo/GO_0008150
smoking initiation	urinary arsenic measurement	241	4	0	1	1	0.000589639	0.000589509	0.0335241	1	0.00409836	0.00816327	0.00565153	rs12775431-rs9527	http://www.ebi.ac.uk/efo/EFO_0005670	Biological process	http://purl.obolibrary.org/obo/GO_0008150	http://www.ebi.ac.uk/efo/EFO_0004880	Other measurement	http://www.ebi.ac.uk/efo/EFO_0001444
monocyte count	prostate carcinoma	269	212	0	2	2	0.0348816	0.000589626	0.0335302	1	0.00417537	0.00831601	0.00836766	rs28749551-rs130067|rs6734942-rs11691517	http://www.ebi.ac.uk/efo/EFO_0005091	Hematological measurement	http://www.ebi.ac.uk/efo/EFO_0004503	http://www.ebi.ac.uk/efo/EFO_0001663	Cancer	http://www.ebi.ac.uk/efo/EFO_0000616
bone density	diffuse plaque measurement	184	310	0	2	2	0.034889	0.000589743	0.0335363	1	0.00406504	0.00809717	0.00814429	rs12741884-rs12045854|rs35079125-rs6897794	http://www.ebi.ac.uk/efo/EFO_0003923	Other measurement	http://www.ebi.ac.uk/efo/EFO_0001444	http://www.ebi.ac.uk/efo/EFO_0010699	Other measurement	http://www.ebi.ac.uk/efo/EFO_0001444
corneal endothelial cell measurement	triglyceride measurement, C-reactive protein measurement	46	21	0	1	1	0.000590862	0.000590699	0.0335902	1	0.0151515	0.0298507	0.022592	rs10435719-rs11992162	http://www.ebi.ac.uk/efo/EFO_0010079	Other measurement	http://www.ebi.ac.uk/efo/EFO_0001444	http://www.ebi.ac.uk/efo/EFO_0004530, http://www.ebi.ac.uk/efo/EFO_0004458	Inflammatory measurement,Lipid or lipoprotein measurement	http://www.ebi.ac.uk/efo/EFO_0004529,http://www.ebi.ac.uk/efo/EFO_0004872
physical activity measurement	type 2 diabetes nephropathy	44	22	0	1	1	0.000592085	0.000591922	0.0336563	1	0.0153846	0.030303	0.0229551	rs56094641-rs55872725	http://www.ebi.ac.uk/efo/EFO_0008002	Other measurement	http://www.ebi.ac.uk/efo/EFO_0001444	http://www.ebi.ac.uk/efo/EFO_0004997	Metabolic disorder	http://www.ebi.ac.uk/efo/EFO_0000589
body mass index, fasting blood glucose measurement	feeling miserable measurement	22	44	0	1	1	0.000592085	0.000591922	0.0336563	1	0.0153846	0.030303	0.0229551	rs7944584-rs11039149	http://www.ebi.ac.uk/efo/EFO_0004340, http://www.ebi.ac.uk/efo/EFO_0004465	Body measurement,Other measurement	http://www.ebi.ac.uk/efo/EFO_0004324,http://www.ebi.ac.uk/efo/EFO_0001444	http://www.ebi.ac.uk/efo/EFO_0009598	Other measurement	http://www.ebi.ac.uk/efo/EFO_0001444
blood pressure, chronic obstructive pulmonary disease	feeling miserable measurement	22	44	0	1	1	0.000592085	0.000591922	0.0336563	1	0.0153846	0.030303	0.0229551	rs3795310-rs301819	http://www.ebi.ac.uk/efo/EFO_0004325, http://www.ebi.ac.uk/efo/EFO_0000341	Other measurement,Other disease	http://www.ebi.ac.uk/efo/EFO_0000408,http://www.ebi.ac.uk/efo/EFO_0001444	http://www.ebi.ac.uk/efo/EFO_0009598	Other measurement	http://www.ebi.ac.uk/efo/EFO_0001444
glioma	smoking cessation	11	88	0	1	1	0.000592085	0.000591928	0.0336563	1	0.0102041	0.020202	0.0149564	rs2297440-rs3761123	http://www.ebi.ac.uk/efo/EFO_0005543	Cancer	http://www.ebi.ac.uk/efo/EFO_0000616	http://www.ebi.ac.uk/efo/EFO_0004319	Biological process	http://purl.obolibrary.org/obo/GO_0008150
central nervous system cancer, glioblastoma multiforme	smoking cessation	11	88	0	1	1	0.000592085	0.000591928	0.0336563	1	0.0102041	0.020202	0.0149564	rs2297440-rs3761123	http://www.ebi.ac.uk/efo/EFO_0000326, http://www.ebi.ac.uk/efo/EFO_0000519	Cancer	http://www.ebi.ac.uk/efo/EFO_0000616	http://www.ebi.ac.uk/efo/EFO_0004319	Biological process	http://purl.obolibrary.org/obo/GO_0008150
hair colour measurement, eye colour measurement, skin pigmentation measurement	smoking cessation	11	88	1	0	1	0.000592085	0.000591928	0.0336563	1	0.0102041	0.020202	0.0149564	rs12203592	http://www.ebi.ac.uk/efo/EFO_0007822, http://www.ebi.ac.uk/efo/EFO_0009764, http://www.ebi.ac.uk/efo/EFO_0007009	Other measurement	http://www.ebi.ac.uk/efo/EFO_0001444	http://www.ebi.ac.uk/efo/EFO_0004319	Biological process	http://purl.obolibrary.org/obo/GO_0008150
putamen volume	smoking cessation	11	88	0	1	1	0.000592085	0.000591928	0.0336563	1	0.0102041	0.020202	0.0149564	rs11663694-rs62098013	http://www.ebi.ac.uk/efo/EFO_0006932	Other measurement	http://www.ebi.ac.uk/efo/EFO_0001444	http://www.ebi.ac.uk/efo/EFO_0004319	Biological process	http://purl.obolibrary.org/obo/GO_0008150
albumin:globulin ratio measurement	alcohol use disorder measurement, longitudinal alcohol consumption measurement	51	19	0	1	1	0.000592697	0.000592534	0.0336838	1	0.0144928	0.0285714	0.0215716	rs1313566-rs1260326	http://www.ebi.ac.uk/efo/EFO_0005128	Cardiovascular measurement	http://www.ebi.ac.uk/efo/EFO_0004298	http://www.ebi.ac.uk/efo/EFO_0009458, http://www.ebi.ac.uk/efo/EFO_0007645	Other measurement	http://www.ebi.ac.uk/efo/EFO_0001444
albumin:globulin ratio measurement	chloride measurement	51	19	0	1	1	0.000592697	0.000592534	0.0336838	1	0.0144928	0.0285714	0.0215716	rs1313566-rs6547692	http://www.ebi.ac.uk/efo/EFO_0005128	Cardiovascular measurement	http://www.ebi.ac.uk/efo/EFO_0004298	http://www.ebi.ac.uk/efo/EFO_0009284	Other measurement	http://www.ebi.ac.uk/efo/EFO_0001444
alcohol use disorder measurement, longitudinal alcohol consumption measurement	glycine measurement	19	51	0	1	1	0.000592697	0.000592534	0.0336838	1	0.0144928	0.0285714	0.0215716	rs9987289-rs4841132	http://www.ebi.ac.uk/efo/EFO_0009458, http://www.ebi.ac.uk/efo/EFO_0007645	Other measurement	http://www.ebi.ac.uk/efo/EFO_0001444	http://www.ebi.ac.uk/efo/EFO_0009767	Other measurement	http://www.ebi.ac.uk/efo/EFO_0001444
Sarcoidosis	glaucoma	19	51	0	1	1	0.000592697	0.000592534	0.0336838	1	0.0144928	0.0285714	0.0215716	rs3184504-rs653178	http://www.orpha.net/ORDO/Orphanet_797	Other disease	http://www.ebi.ac.uk/efo/EFO_0000408	http://www.ebi.ac.uk/efo/EFO_0000516	Other disease	http://www.ebi.ac.uk/efo/EFO_0000408
acne	chronic kidney disease	19	51	0	1	1	0.000592697	0.000592534	0.0336838	1	0.0144928	0.0285714	0.0215716	rs7123489-rs61744384	http://www.ebi.ac.uk/efo/EFO_0003894	Other disease	http://www.ebi.ac.uk/efo/EFO_0000408	http://www.ebi.ac.uk/efo/EFO_0003884	Other disease	http://www.ebi.ac.uk/efo/EFO_0000408
Drugs used in diabetes use measurement	alcohol drinking	57	17	0	1	1	0.000592697	0.000592534	0.0336838	1	0.0136986	0.027027	0.0203417	rs780093-rs1260326	http://www.ebi.ac.uk/efo/EFO_0009924	Other measurement	http://www.ebi.ac.uk/efo/EFO_0001444	http://www.ebi.ac.uk/efo/EFO_0004329	Biological process	http://purl.obolibrary.org/obo/GO_0008150
alcohol drinking	triglyceride measurement, alcohol drinking	17	57	0	1	1	0.000592697	0.000592534	0.0336838	1	0.0136986	0.027027	0.0203417	rs1260326-rs4665972	http://www.ebi.ac.uk/efo/EFO_0004329	Biological process	http://purl.obolibrary.org/obo/GO_0008150	http://www.ebi.ac.uk/efo/EFO_0004530, http://www.ebi.ac.uk/efo/EFO_0004329	Biological process,Lipid or lipoprotein measurement	http://www.ebi.ac.uk/efo/EFO_0004529,http://purl.obolibrary.org/obo/GO_0008150
high density lipoprotein particle size measurement	triglyceride measurement, alcohol drinking	17	57	1	0	1	0.000592697	0.000592534	0.0336838	1	0.0136986	0.027027	0.0203417	rs6073958	http://www.ebi.ac.uk/efo/EFO_0008592	Lipid or lipoprotein measurement	http://www.ebi.ac.uk/efo/EFO_0004732	http://www.ebi.ac.uk/efo/EFO_0004530, http://www.ebi.ac.uk/efo/EFO_0004329	Biological process,Lipid or lipoprotein measurement	http://www.ebi.ac.uk/efo/EFO_0004529,http://purl.obolibrary.org/obo/GO_0008150
drug-induced liver injury	tonsillectomy risk measurement	17	57	0	1	1	0.000592697	0.000592534	0.0336838	1	0.0136986	0.027027	0.0203417	rs28732201-rs41543314-rs2395029	http://www.ebi.ac.uk/efo/EFO_0004228	Digestive system disorder	http://www.ebi.ac.uk/efo/EFO_0000405	http://www.ebi.ac.uk/efo/EFO_0007924	Other measurement	http://www.ebi.ac.uk/efo/EFO_0001444
acylcarnitine measurement	triglyceride measurement, alcohol drinking	17	57	0	1	1	0.000592697	0.000592534	0.0336838	1	0.0136986	0.027027	0.0203417	rs174566-rs174530	http://www.ebi.ac.uk/efo/EFO_0005059	Other measurement	http://www.ebi.ac.uk/efo/EFO_0001444	http://www.ebi.ac.uk/efo/EFO_0004530, http://www.ebi.ac.uk/efo/EFO_0004329	Biological process,Lipid or lipoprotein measurement	http://www.ebi.ac.uk/efo/EFO_0004529,http://purl.obolibrary.org/obo/GO_0008150
large artery stroke, coronary heart disease	open-angle glaucoma	17	57	0	1	1	0.000592697	0.000592534	0.0336838	1	0.0136986	0.027027	0.0203417	rs7137828-rs11065987	http://www.ebi.ac.uk/efo/EFO_0005524, http://www.ebi.ac.uk/efo/EFO_0001645	Cardiovascular disease	http://www.ebi.ac.uk/efo/EFO_0000319	http://www.ebi.ac.uk/efo/EFO_0004190	Other disease	http://www.ebi.ac.uk/efo/EFO_0000408
alcohol use disorder measurement, alcohol dependence	tonsillectomy risk measurement	17	57	0	1	1	0.000592697	0.000592534	0.0336838	1	0.0136986	0.027027	0.0203417	rs2023703-rs141424017	http://www.ebi.ac.uk/efo/EFO_0009458, http://www.ebi.ac.uk/efo/EFO_0003829	Other measurement,Neurological disorder	http://www.ebi.ac.uk/efo/EFO_0000618,http://www.ebi.ac.uk/efo/EFO_0001444	http://www.ebi.ac.uk/efo/EFO_0007924	Other measurement	http://www.ebi.ac.uk/efo/EFO_0001444
alcohol use disorder measurement, alcohol dependence	triglyceride measurement, alcohol drinking	17	57	0	1	1	0.000592697	0.000592534	0.0336838	1	0.0136986	0.027027	0.0203417	rs1260326-rs4665972	http://www.ebi.ac.uk/efo/EFO_0009458, http://www.ebi.ac.uk/efo/EFO_0003829	Other measurement,Neurological disorder	http://www.ebi.ac.uk/efo/EFO_0000618,http://www.ebi.ac.uk/efo/EFO_0001444	http://www.ebi.ac.uk/efo/EFO_0004530, http://www.ebi.ac.uk/efo/EFO_0004329	Biological process,Lipid or lipoprotein measurement	http://www.ebi.ac.uk/efo/EFO_0004529,http://purl.obolibrary.org/obo/GO_0008150
autoimmune disease	serum IgG measurement	97	10	0	1	1	0.000593308	0.000593152	0.0337151	1	0.00943396	0.0186916	0.0137767	rs11900482-rs13415465	http://www.ebi.ac.uk/efo/EFO_0005140	Immune system disorder	http://www.ebi.ac.uk/efo/EFO_0000540	http://www.ebi.ac.uk/efo/EFO_0004565	Other measurement	http://www.ebi.ac.uk/efo/EFO_0001444
HMG CoA reductase inhibitor use measurement	atopic eczema, psoriasis	97	10	0	1	1	0.000593308	0.000593152	0.0337151	1	0.00943396	0.0186916	0.0137767	rs601338-rs380743	http://www.ebi.ac.uk/efo/EFO_0009932	Other measurement	http://www.ebi.ac.uk/efo/EFO_0001444	http://www.ebi.ac.uk/efo/EFO_0000274, http://www.ebi.ac.uk/efo/EFO_0000676	Immune system disorder	http://www.ebi.ac.uk/efo/EFO_0000540
autoimmune disease	body mass index, asthma	97	10	0	1	1	0.000593308	0.000593152	0.0337151	1	0.00943396	0.0186916	0.0137767	rs4759229-rs11171739	http://www.ebi.ac.uk/efo/EFO_0005140	Immune system disorder	http://www.ebi.ac.uk/efo/EFO_0000540	http://www.ebi.ac.uk/efo/EFO_0004340, http://www.ebi.ac.uk/efo/EFO_0000270	Body measurement,Other disease	http://www.ebi.ac.uk/efo/EFO_0004324,http://www.ebi.ac.uk/efo/EFO_0000408
autoimmune disease	neoplasm of mature B-cells	97	10	0	1	1	0.000593308	0.000593152	0.0337151	1	0.00943396	0.0186916	0.0137767	rs10892299-rs4938573	http://www.ebi.ac.uk/efo/EFO_0005140	Immune system disorder	http://www.ebi.ac.uk/efo/EFO_0000540	http://www.ebi.ac.uk/efo/EFO_0000096	Cancer	http://www.ebi.ac.uk/efo/EFO_0000616
autoimmune disease	narcolepsy with cataplexy	97	10	0	1	1	0.000593308	0.000593152	0.0337151	1	0.00943396	0.0186916	0.0137767	rs2289702-rs34593439	http://www.ebi.ac.uk/efo/EFO_0005140	Immune system disorder	http://www.ebi.ac.uk/efo/EFO_0000540	http://www.ebi.ac.uk/efo/EFO_0000614	Neurological disorder	http://www.ebi.ac.uk/efo/EFO_0000618
HMG CoA reductase inhibitor use measurement	fasting blood insulin measurement	97	10	0	1	1	0.000593308	0.000593152	0.0337151	1	0.00943396	0.0186916	0.0137767	rs780094-rs1260326	http://www.ebi.ac.uk/efo/EFO_0009932	Other measurement	http://www.ebi.ac.uk/efo/EFO_0001444	http://www.ebi.ac.uk/efo/EFO_0004466	Other measurement	http://www.ebi.ac.uk/efo/EFO_0001444
HMG CoA reductase inhibitor use measurement	protein C measurement	97	10	1	0	1	0.000593308	0.000593152	0.0337151	1	0.00943396	0.0186916	0.0137767	rs1260326	http://www.ebi.ac.uk/efo/EFO_0009932	Other measurement	http://www.ebi.ac.uk/efo/EFO_0001444	http://www.ebi.ac.uk/efo/EFO_0004633	Hematological measurement	http://www.ebi.ac.uk/efo/EFO_0004503
Myopia	systolic blood pressure	56	1027	0	2	2	0.0351777	0.000593561	0.0337374	1	0.00185014	0.00369344	0.00367553	rs56299331-rs4575195|rs4948523-rs4141671	http://purl.obolibrary.org/obo/HP_0000545	Other trait	http://www.ebi.ac.uk/efo/EFO_0000001	http://www.ebi.ac.uk/efo/EFO_0006335	Other measurement	http://www.ebi.ac.uk/efo/EFO_0001444
Inhalant adrenergic use measurement	systolic blood pressure	56	1027	1	1	2	0.0351777	0.000593561	0.0337374	1	0.00185014	0.00369344	0.00367553	rs159960|rs12952581-rs28406364	http://www.ebi.ac.uk/efo/EFO_0009941	Other measurement	http://www.ebi.ac.uk/efo/EFO_0001444	http://www.ebi.ac.uk/efo/EFO_0006335	Other measurement	http://www.ebi.ac.uk/efo/EFO_0001444
C-reactive protein measurement	neurofibrillary tangles measurement	571	1069	0	4	4	0.373356	0.000593876	0.0337547	1	0.00244499	0.00487805	0.00736374	rs11001451-rs11001477|rs6857-rs429358|rs10897274-rs4084164|rs4871827-rs11787250	http://www.ebi.ac.uk/efo/EFO_0004458	Inflammatory measurement	http://www.ebi.ac.uk/efo/EFO_0004872	http://www.ebi.ac.uk/efo/EFO_0006797	Other measurement	http://www.ebi.ac.uk/efo/EFO_0001444
age-related macular degeneration	susceptibility to shingles measurement	36	27	0	1	1	0.000594532	0.000594366	0.0337818	1	0.016129	0.031746	0.0241148	rs204881-rs12153855	http://www.ebi.ac.uk/efo/EFO_0001365	Neurological disorder	http://www.ebi.ac.uk/efo/EFO_0000618	http://www.ebi.ac.uk/efo/EFO_0008401	Other measurement	http://www.ebi.ac.uk/efo/EFO_0001444
factor VII measurement	sunburn	12	81	0	1	1	0.000594532	0.000594372	0.0337818	1	0.0108696	0.0215054	0.0159806	rs849138-rs498475	http://www.ebi.ac.uk/efo/EFO_0004619	Other measurement	http://www.ebi.ac.uk/efo/EFO_0001444	http://www.ebi.ac.uk/efo/EFO_0003958	Other disease	http://www.ebi.ac.uk/efo/EFO_0000408
Meningioma	brain volume measurement	2	486	0	1	1	0.000594532	0.000594444	0.0337826	1	0.00205339	0.00409836	0.00256981	rs11012732-rs552000644	http://www.orpha.net/ORDO/Orphanet_2495	Cancer	http://www.ebi.ac.uk/efo/EFO_0000616	http://www.ebi.ac.uk/efo/EFO_0006930	Other measurement	http://www.ebi.ac.uk/efo/EFO_0001444
Corticobasal degeneration	brain volume measurement	2	486	0	1	1	0.000594532	0.000594444	0.0337826	1	0.00205339	0.00409836	0.00256981	rs393152-rs118087478	http://www.orpha.net/ORDO/Orphanet_278	Neurological disorder	http://www.ebi.ac.uk/efo/EFO_0000618	http://www.ebi.ac.uk/efo/EFO_0006930	Other measurement	http://www.ebi.ac.uk/efo/EFO_0001444
brain volume measurement	glucose metabolism decline measurement, cingulate cortex measurement	486	2	0	1	1	0.000594532	0.000594444	0.0337826	1	0.00205339	0.00409836	0.00256981	rs11625512-rs2273647	http://www.ebi.ac.uk/efo/EFO_0006930	Other measurement	http://www.ebi.ac.uk/efo/EFO_0001444	http://www.ebi.ac.uk/efo/EFO_0009392, http://www.ebi.ac.uk/efo/EFO_0007738	Other measurement	http://www.ebi.ac.uk/efo/EFO_0001444
brain volume measurement	copine-1 measurement	486	2	0	1	1	0.000594532	0.000594444	0.0337826	1	0.00205339	0.00409836	0.00256981	rs1204656-rs143384	http://www.ebi.ac.uk/efo/EFO_0006930	Other measurement	http://www.ebi.ac.uk/efo/EFO_0001444	http://www.ebi.ac.uk/efo/EFO_0008102	Other measurement	http://www.ebi.ac.uk/efo/EFO_0001444
brain volume measurement	femoral neck size	486	2	1	0	1	0.000594532	0.000594444	0.0337826	1	0.00205339	0.00409836	0.00256981	rs143384	http://www.ebi.ac.uk/efo/EFO_0006930	Other measurement	http://www.ebi.ac.uk/efo/EFO_0001444	http://www.ebi.ac.uk/efo/EFO_0010076	Body measurement	http://www.ebi.ac.uk/efo/EFO_0004324
brain volume measurement	thalamus volume	486	2	0	1	1	0.000594532	0.000594444	0.0337826	1	0.00205339	0.00409836	0.00256981	rs142461330-rs151057105	http://www.ebi.ac.uk/efo/EFO_0006930	Other measurement	http://www.ebi.ac.uk/efo/EFO_0001444	http://www.ebi.ac.uk/efo/EFO_0006935	Other measurement	http://www.ebi.ac.uk/efo/EFO_0001444
breast carcinoma	neutrophil percentage of granulocytes	337	170	0	2	2	0.0350419	0.000594756	0.0337999	1	0.0039604	0.00788955	0.00793263	rs2248116-rs6860806|rs526631-rs3903072	http://www.ebi.ac.uk/efo/EFO_0000305	Cancer	http://www.ebi.ac.uk/efo/EFO_0000616	http://www.ebi.ac.uk/efo/EFO_0007994	Hematological measurement	http://www.ebi.ac.uk/efo/EFO_0004503
gastroesophageal reflux disease	social interaction measurement	25	39	0	1	1	0.000596367	0.0005962	0.033871	1	0.015873	0.03125	0.0237182	rs11712056-rs7613875	http://www.ebi.ac.uk/efo/EFO_0003948	Digestive system disorder	http://www.ebi.ac.uk/efo/EFO_0000405	http://www.ebi.ac.uk/efo/EFO_0009592	Other measurement	http://www.ebi.ac.uk/efo/EFO_0001444
feeling tense measurement	multisite chronic pain	25	39	0	1	1	0.000596367	0.0005962	0.033871	1	0.015873	0.03125	0.0237182	rs12537376-rs10228350	http://www.ebi.ac.uk/efo/EFO_0009596	Other measurement	http://www.ebi.ac.uk/efo/EFO_0001444	http://www.ebi.ac.uk/efo/EFO_0010100	Other trait	http://www.ebi.ac.uk/efo/EFO_0000001
multiple myeloma	pulse pressure measurement, alcohol drinking	25	39	0	1	1	0.000596367	0.0005962	0.033871	1	0.015873	0.03125	0.0237182	rs28581706-rs6599192	http://www.ebi.ac.uk/efo/EFO_0001378	Cancer	http://www.ebi.ac.uk/efo/EFO_0000616	http://www.ebi.ac.uk/efo/EFO_0005763, http://www.ebi.ac.uk/efo/EFO_0004329	Biological process,Cardiovascular measurement	http://purl.obolibrary.org/obo/GO_0008150,http://www.ebi.ac.uk/efo/EFO_0004298
gastroesophageal reflux disease	osteoarthritis	25	39	0	1	1	0.000596367	0.0005962	0.033871	1	0.015873	0.03125	0.0237182	rs7613875-rs62262139	http://www.ebi.ac.uk/efo/EFO_0003948	Digestive system disorder	http://www.ebi.ac.uk/efo/EFO_0000405	http://www.ebi.ac.uk/efo/EFO_0002506	Other disease	http://www.ebi.ac.uk/efo/EFO_0000408
feeling tense measurement	pulse pressure measurement, alcohol drinking	25	39	0	1	1	0.000596367	0.0005962	0.033871	1	0.015873	0.03125	0.0237182	rs3740393-rs7909591	http://www.ebi.ac.uk/efo/EFO_0009596	Other measurement	http://www.ebi.ac.uk/efo/EFO_0001444	http://www.ebi.ac.uk/efo/EFO_0005763, http://www.ebi.ac.uk/efo/EFO_0004329	Biological process,Cardiovascular measurement	http://purl.obolibrary.org/obo/GO_0008150,http://www.ebi.ac.uk/efo/EFO_0004298
bilirubin measurement	kidney stone	39	25	0	1	1	0.000596367	0.0005962	0.033871	1	0.015873	0.03125	0.0237182	rs1550532-rs13003198	http://www.ebi.ac.uk/efo/EFO_0004570	Other measurement	http://www.ebi.ac.uk/efo/EFO_0001444	NA	NA	NA
bilirubin measurement	calcium measurement	39	25	1	0	1	0.000596367	0.0005962	0.033871	1	0.015873	0.03125	0.0237182	rs1550532	http://www.ebi.ac.uk/efo/EFO_0004570	Other measurement	http://www.ebi.ac.uk/efo/EFO_0001444	http://www.ebi.ac.uk/efo/EFO_0004838	Other measurement	http://www.ebi.ac.uk/efo/EFO_0001444
bilirubin measurement	thyroxine measurement	39	25	1	0	1	0.000596367	0.0005962	0.033871	1	0.015873	0.03125	0.0237182	rs4149056	http://www.ebi.ac.uk/efo/EFO_0004570	Other measurement	http://www.ebi.ac.uk/efo/EFO_0001444	http://www.ebi.ac.uk/efo/EFO_0005130	Other measurement	http://www.ebi.ac.uk/efo/EFO_0001444
HDL cholesterol change measurement, physical activity	gastroesophageal reflux disease	39	25	0	1	1	0.000596367	0.0005962	0.033871	1	0.015873	0.03125	0.0237182	rs7613875-rs2013208	http://www.ebi.ac.uk/efo/EFO_0007805, http://www.ebi.ac.uk/efo/EFO_0003940	Biological process,Lipid or lipoprotein measurement	http://www.ebi.ac.uk/efo/EFO_0004732,http://purl.obolibrary.org/obo/GO_0008150	http://www.ebi.ac.uk/efo/EFO_0003948	Digestive system disorder	http://www.ebi.ac.uk/efo/EFO_0000405
brain aneurysm	feeling tense measurement	39	25	0	1	1	0.000596367	0.0005962	0.033871	1	0.015873	0.03125	0.0237182	rs3740393-rs12413409	http://www.ebi.ac.uk/efo/EFO_0003870	Cardiovascular disease	http://www.ebi.ac.uk/efo/EFO_0000319	http://www.ebi.ac.uk/efo/EFO_0009596	Other measurement	http://www.ebi.ac.uk/efo/EFO_0001444
HDL cholesterol change measurement, physical activity	systemic scleroderma, rheumatoid arthritis, myositis, systemic lupus erythematosus	39	25	0	1	1	0.000596367	0.0005962	0.033871	1	0.015873	0.03125	0.0237182	rs5754467-rs5749502	http://www.ebi.ac.uk/efo/EFO_0007805, http://www.ebi.ac.uk/efo/EFO_0003940	Biological process,Lipid or lipoprotein measurement	http://www.ebi.ac.uk/efo/EFO_0004732,http://purl.obolibrary.org/obo/GO_0008150	http://www.ebi.ac.uk/efo/EFO_0000717, http://www.ebi.ac.uk/efo/EFO_0000685, http://www.ebi.ac.uk/efo/EFO_0000783, http://www.ebi.ac.uk/efo/EFO_0002690	Cardiovascular disease,Immune system disorder	http://www.ebi.ac.uk/efo/EFO_0000319,http://www.ebi.ac.uk/efo/EFO_0000540
low density lipoprotein cholesterol measurement, physical activity	phospholipid measurement	39	25	0	1	1	0.000596367	0.0005962	0.033871	1	0.015873	0.03125	0.0237182	rs102275-rs174568	http://www.ebi.ac.uk/efo/EFO_0004611, http://www.ebi.ac.uk/efo/EFO_0003940	Biological process,Lipid or lipoprotein measurement	http://www.ebi.ac.uk/efo/EFO_0004732,http://purl.obolibrary.org/obo/GO_0008150	http://www.ebi.ac.uk/efo/EFO_0004639	Lipid or lipoprotein measurement	http://www.ebi.ac.uk/efo/EFO_0004529
P wave duration	low density lipoprotein cholesterol measurement, alcohol drinking	15	65	0	1	1	0.000596367	0.000596203	0.033871	1	0.0126582	0.025	0.0187372	rs174566-rs174577	http://www.ebi.ac.uk/efo/EFO_0005094	Cardiovascular measurement	http://www.ebi.ac.uk/efo/EFO_0004298	http://www.ebi.ac.uk/efo/EFO_0004611, http://www.ebi.ac.uk/efo/EFO_0004329	Biological process,Lipid or lipoprotein measurement	http://www.ebi.ac.uk/efo/EFO_0004732,http://purl.obolibrary.org/obo/GO_0008150
N-glycan measurement	low density lipoprotein cholesterol measurement, alcohol drinking	15	65	0	1	1	0.000596367	0.000596203	0.033871	1	0.0126582	0.025	0.0187372	rs2244608-rs735396	http://www.ebi.ac.uk/efo/EFO_0004999	Other measurement	http://www.ebi.ac.uk/efo/EFO_0001444	http://www.ebi.ac.uk/efo/EFO_0004611, http://www.ebi.ac.uk/efo/EFO_0004329	Biological process,Lipid or lipoprotein measurement	http://www.ebi.ac.uk/efo/EFO_0004732,http://purl.obolibrary.org/obo/GO_0008150
immune system disease	low density lipoprotein cholesterol measurement, alcohol drinking	15	65	0	1	1	0.000596367	0.000596203	0.033871	1	0.0126582	0.025	0.0187372	rs653178-rs7310615	http://www.ebi.ac.uk/efo/EFO_0000540	Other disease	http://www.ebi.ac.uk/efo/EFO_0000408	http://www.ebi.ac.uk/efo/EFO_0004611, http://www.ebi.ac.uk/efo/EFO_0004329	Biological process,Lipid or lipoprotein measurement	http://www.ebi.ac.uk/efo/EFO_0004732,http://purl.obolibrary.org/obo/GO_0008150
low density lipoprotein cholesterol measurement, alcohol drinking	sex hormone-binding globulin measurement	65	15	0	1	1	0.000596367	0.000596203	0.033871	1	0.0126582	0.025	0.0187372	rs780093-rs4665972	http://www.ebi.ac.uk/efo/EFO_0004611, http://www.ebi.ac.uk/efo/EFO_0004329	Biological process,Lipid or lipoprotein measurement	http://www.ebi.ac.uk/efo/EFO_0004732,http://purl.obolibrary.org/obo/GO_0008150	http://www.ebi.ac.uk/efo/EFO_0004696	Other measurement	http://www.ebi.ac.uk/efo/EFO_0001444
basophil percentage of leukocytes	hemoglobin measurement, mean corpuscular hemoglobin	65	15	0	1	1	0.000596367	0.000596203	0.033871	1	0.0126582	0.025	0.0187372	rs9320282-rs11966072	http://www.ebi.ac.uk/efo/EFO_0007992	Inflammatory measurement	http://www.ebi.ac.uk/efo/EFO_0004872	http://www.ebi.ac.uk/efo/EFO_0004509, http://www.ebi.ac.uk/efo/EFO_0004527	Hematological measurement	http://www.ebi.ac.uk/efo/EFO_0004503
Antithrombotic agent use measurement	HbA1c measurement	13	75	0	1	1	0.000596367	0.000596205	0.033871	1	0.0114943	0.0227273	0.0169431	rs579459-rs532436	http://www.ebi.ac.uk/efo/EFO_0009925	Other measurement	http://www.ebi.ac.uk/efo/EFO_0001444	http://www.ebi.ac.uk/efo/EFO_0004541	Hematological measurement	http://www.ebi.ac.uk/efo/EFO_0004503
HbA1c measurement	Nasal Cavity Polyp	75	13	0	1	1	0.000596367	0.000596205	0.033871	1	0.0114943	0.0227273	0.0169431	rs174594-rs174535	http://www.ebi.ac.uk/efo/EFO_0004541	Hematological measurement	http://www.ebi.ac.uk/efo/EFO_0004503	http://www.ebi.ac.uk/efo/EFO_1000391	Other disease	http://www.ebi.ac.uk/efo/EFO_0000408
Peptic ulcer and gastro-oesophageal reflux disease (GORD) drug use measurement	unipolar depression	5	195	0	1	1	0.000596367	0.000596225	0.033871	1	0.00502513	0.01	0.00706091	rs1619179-rs2596505	http://www.ebi.ac.uk/efo/EFO_0009923	Other measurement	http://www.ebi.ac.uk/efo/EFO_0001444	http://www.ebi.ac.uk/efo/EFO_0003761	Neurological disorder	http://www.ebi.ac.uk/efo/EFO_0000618
diffuse large B-cell lymphoma	unipolar depression	5	195	0	1	1	0.000596367	0.000596225	0.033871	1	0.00502513	0.01	0.00706091	rs2523607-rs2596505	http://www.ebi.ac.uk/efo/EFO_0000403	Cancer	http://www.ebi.ac.uk/efo/EFO_0000616	http://www.ebi.ac.uk/efo/EFO_0003761	Neurological disorder	http://www.ebi.ac.uk/efo/EFO_0000618
base metabolic rate measurement	unipolar depression	5	195	0	1	1	0.000596367	0.000596225	0.033871	1	0.00502513	0.01	0.00706091	rs200949-rs10456362-rs4713145	http://www.ebi.ac.uk/efo/EFO_0007777	Other measurement	http://www.ebi.ac.uk/efo/EFO_0001444	http://www.ebi.ac.uk/efo/EFO_0003761	Neurological disorder	http://www.ebi.ac.uk/efo/EFO_0000618
schizophrenia, bipolar disorder, schizoaffective disorder	unipolar depression	5	195	0	1	1	0.000596367	0.000596225	0.033871	1	0.00502513	0.01	0.00706091	rs17693963-rs200949	http://www.ebi.ac.uk/efo/EFO_0000692, http://www.ebi.ac.uk/efo/EFO_0000289, http://www.ebi.ac.uk/efo/EFO_0005411	Neurological disorder	http://www.ebi.ac.uk/efo/EFO_0000618	http://www.ebi.ac.uk/efo/EFO_0003761	Neurological disorder	http://www.ebi.ac.uk/efo/EFO_0000618
appendicular lean mass	colorectal cancer	435	132	0	2	2	0.0351214	0.000596838	0.0339052	1	0.00353982	0.00705467	0.00708208	rs4776316-rs2469082|rs1330889-rs1146933	http://www.ebi.ac.uk/efo/EFO_0004980	Other measurement	http://www.ebi.ac.uk/efo/EFO_0001444	http://www.ebi.ac.uk/efo/EFO_0005842	Cancer	http://www.ebi.ac.uk/efo/EFO_0000616
platelet crit	visceral adipose tissue measurement	272	211	0	2	2	0.0351043	0.000597101	0.0339196	1	0.004158	0.00828157	0.00833273	rs113211479-rs34563280|rs4420638-rs6857	http://www.ebi.ac.uk/efo/EFO_0007985	Hematological measurement	http://www.ebi.ac.uk/efo/EFO_0004503	http://www.ebi.ac.uk/efo/EFO_0004765	Other measurement	http://www.ebi.ac.uk/efo/EFO_0001444
autoimmune disease	low density lipoprotein cholesterol measurement	97	593	0	2	2	0.0351832	0.000597691	0.0339526	1	0.00290698	0.0057971	0.00580421	rs7310615-rs597808|rs221781-rs221797	http://www.ebi.ac.uk/efo/EFO_0005140	Immune system disorder	http://www.ebi.ac.uk/efo/EFO_0000540	http://www.ebi.ac.uk/efo/EFO_0004611	Lipid or lipoprotein measurement	http://www.ebi.ac.uk/efo/EFO_0004732
BMI-adjusted waist circumference, physical activity measurement	smoking status measurement	76	758	0	2	2	0.0352364	0.000598044	0.0339646	1	0.00240385	0.00479616	0.00479002	rs2780226-rs9366846|rs56213534-rs2051773	http://www.ebi.ac.uk/efo/EFO_0007789, http://www.ebi.ac.uk/efo/EFO_0008002	Body measurement,Other measurement	http://www.ebi.ac.uk/efo/EFO_0004324,http://www.ebi.ac.uk/efo/EFO_0001444	http://www.ebi.ac.uk/efo/EFO_0006527	Other measurement	http://www.ebi.ac.uk/efo/EFO_0001444
IgG sialylation measurement	lean body mass	6	163	0	1	1	0.000598202	0.000598054	0.0339646	1	0.00595238	0.0118343	0.00846977	rs5750823-rs909674	http://www.ebi.ac.uk/efo/EFO_0008428	Other measurement	http://www.ebi.ac.uk/efo/EFO_0001444	http://www.ebi.ac.uk/efo/EFO_0004995	Other measurement	http://www.ebi.ac.uk/efo/EFO_0001444
fatty acid desaturase enzyme activity measurement	rheumatoid arthritis	6	163	0	1	1	0.000598202	0.000598054	0.0339646	1	0.00595238	0.0118343	0.00846977	rs174549-rs968567	http://www.ebi.ac.uk/efo/EFO_0009791	Other measurement	http://www.ebi.ac.uk/efo/EFO_0001444	http://www.ebi.ac.uk/efo/EFO_0000685	Immune system disorder	http://www.ebi.ac.uk/efo/EFO_0000540
BMI-adjusted waist-hip ratio, adult onset asthma	lean body mass	6	163	0	1	1	0.000598202	0.000598054	0.0339646	1	0.00595238	0.0118343	0.00846977	rs4842924-rs4842921	http://www.ebi.ac.uk/efo/EFO_0007788, http://www.ebi.ac.uk/efo/EFO_1002011	Body measurement,Other disease	http://www.ebi.ac.uk/efo/EFO_0004324,http://www.ebi.ac.uk/efo/EFO_0000408	http://www.ebi.ac.uk/efo/EFO_0004995	Other measurement	http://www.ebi.ac.uk/efo/EFO_0001444
fatty acid desaturase enzyme activity measurement	lean body mass	6	163	0	1	1	0.000598202	0.000598054	0.0339646	1	0.00595238	0.0118343	0.00846977	rs6498540-rs3803573	http://www.ebi.ac.uk/efo/EFO_0009791	Other measurement	http://www.ebi.ac.uk/efo/EFO_0001444	http://www.ebi.ac.uk/efo/EFO_0004995	Other measurement	http://www.ebi.ac.uk/efo/EFO_0001444
docosapentaenoic acid measurement	lean body mass	6	163	0	1	1	0.000598202	0.000598054	0.0339646	1	0.00595238	0.0118343	0.00846977	rs780094-rs1260326	http://www.ebi.ac.uk/efo/EFO_0006809	Lipid or lipoprotein measurement	http://www.ebi.ac.uk/efo/EFO_0004529	http://www.ebi.ac.uk/efo/EFO_0004995	Other measurement	http://www.ebi.ac.uk/efo/EFO_0001444
adult onset asthma, type II diabetes mellitus	rheumatoid arthritis	6	163	0	1	1	0.000598202	0.000598054	0.0339646	1	0.00595238	0.0118343	0.00846977	rs6457620-rs9275511	http://www.ebi.ac.uk/efo/EFO_1002011, http://www.ebi.ac.uk/efo/EFO_0001360	Metabolic disorder,Other disease	http://www.ebi.ac.uk/efo/EFO_0000589,http://www.ebi.ac.uk/efo/EFO_0000408	http://www.ebi.ac.uk/efo/EFO_0000685	Immune system disorder	http://www.ebi.ac.uk/efo/EFO_0000540
kidney disease	rheumatoid arthritis	6	163	0	1	1	0.000598202	0.000598054	0.0339646	1	0.00595238	0.0118343	0.00846977	rs9275596-rs6457620	http://www.ebi.ac.uk/efo/EFO_0003086	Other disease	http://www.ebi.ac.uk/efo/EFO_0000408	http://www.ebi.ac.uk/efo/EFO_0000685	Immune system disorder	http://www.ebi.ac.uk/efo/EFO_0000540
late-onset myasthenia gravis	rheumatoid arthritis	6	163	0	1	1	0.000598202	0.000598054	0.0339646	1	0.00595238	0.0118343	0.00846977	rs9268839-rs615672-rs111945767-rs9269234	http://www.ebi.ac.uk/efo/EFO_1001490	Neurological disorder	http://www.ebi.ac.uk/efo/EFO_0000618	http://www.ebi.ac.uk/efo/EFO_0000685	Immune system disorder	http://www.ebi.ac.uk/efo/EFO_0000540
multiple sclerosis, oligoclonal band measurement	rheumatoid arthritis	6	163	0	1	1	0.000598202	0.000598054	0.0339646	1	0.00595238	0.0118343	0.00846977	rs3957148-rs660895	http://www.ebi.ac.uk/efo/EFO_0003885, http://www.ebi.ac.uk/efo/EFO_0005206	Other measurement,Immune system disorder	http://www.ebi.ac.uk/efo/EFO_0001444,http://www.ebi.ac.uk/efo/EFO_0000540	http://www.ebi.ac.uk/efo/EFO_0000685	Immune system disorder	http://www.ebi.ac.uk/efo/EFO_0000540
interleukin 6 receptor subunit alpha measurement	rheumatoid arthritis	6	163	0	1	1	0.000598202	0.000598054	0.0339646	1	0.00595238	0.0118343	0.00846977	rs2228145-rs4129267	http://www.ebi.ac.uk/efo/EFO_0008187	Other measurement	http://www.ebi.ac.uk/efo/EFO_0001444	http://www.ebi.ac.uk/efo/EFO_0000685	Immune system disorder	http://www.ebi.ac.uk/efo/EFO_0000540
glucose tolerance test	lean body mass	6	163	1	0	1	0.000598202	0.000598054	0.0339646	1	0.00595238	0.0118343	0.00846977	rs1260326	http://www.ebi.ac.uk/efo/EFO_0004307	Other measurement	http://www.ebi.ac.uk/efo/EFO_0001444	http://www.ebi.ac.uk/efo/EFO_0004995	Other measurement	http://www.ebi.ac.uk/efo/EFO_0001444
eicosapentaenoic acid measurement	rheumatoid arthritis	6	163	0	1	1	0.000598202	0.000598054	0.0339646	1	0.00595238	0.0118343	0.00846977	rs968567-rs174538	http://www.ebi.ac.uk/efo/EFO_0007760	Lipid or lipoprotein measurement	http://www.ebi.ac.uk/efo/EFO_0004529	http://www.ebi.ac.uk/efo/EFO_0000685	Immune system disorder	http://www.ebi.ac.uk/efo/EFO_0000540
kidney disease	lean body mass	6	163	0	1	1	0.000598202	0.000598054	0.0339646	1	0.00595238	0.0118343	0.00846977	rs2412971-rs5752989	http://www.ebi.ac.uk/efo/EFO_0003086	Other disease	http://www.ebi.ac.uk/efo/EFO_0000408	http://www.ebi.ac.uk/efo/EFO_0004995	Other measurement	http://www.ebi.ac.uk/efo/EFO_0001444
lean body mass	subcutaneous adipose tissue measurement	163	6	0	1	1	0.000598202	0.000598054	0.0339646	1	0.00595238	0.0118343	0.00846977	rs7185735-rs1421085	http://www.ebi.ac.uk/efo/EFO_0004995	Other measurement	http://www.ebi.ac.uk/efo/EFO_0001444	http://www.ebi.ac.uk/efo/EFO_0004766	Other measurement	http://www.ebi.ac.uk/efo/EFO_0001444
lean body mass	omega-6 polyunsaturated fatty acid measurement	163	6	0	1	1	0.000598202	0.000598054	0.0339646	1	0.00595238	0.0118343	0.00846977	rs3803573-rs4985155	http://www.ebi.ac.uk/efo/EFO_0004995	Other measurement	http://www.ebi.ac.uk/efo/EFO_0001444	http://www.ebi.ac.uk/efo/EFO_0005680	Lipid or lipoprotein measurement	http://www.ebi.ac.uk/efo/EFO_0004529
Headache	motion sickness	28	35	0	1	1	0.000599425	0.000599257	0.03403	1	0.016129	0.031746	0.0241193	rs61759167-rs56304645	http://purl.obolibrary.org/obo/HP_0002315	Other trait	http://www.ebi.ac.uk/efo/EFO_0000001	http://www.ebi.ac.uk/efo/EFO_0006928	Other trait	http://www.ebi.ac.uk/efo/EFO_0000001
Dupuytren Contracture	motion sickness	28	35	0	1	1	0.000599425	0.000599257	0.03403	1	0.016129	0.031746	0.0241193	rs10276303-rs4343996	http://www.ebi.ac.uk/efo/EFO_0004229	Other disease	http://www.ebi.ac.uk/efo/EFO_0000408	http://www.ebi.ac.uk/efo/EFO_0006928	Other trait	http://www.ebi.ac.uk/efo/EFO_0000001
stroke, coronary heart disease	systolic blood pressure, alcohol drinking	14	70	0	1	1	0.000599425	0.000599261	0.03403	1	0.0120482	0.0238095	0.017799	rs597808-rs11065987	http://www.ebi.ac.uk/efo/EFO_0000712, http://www.ebi.ac.uk/efo/EFO_0001645	Cardiovascular disease	http://www.ebi.ac.uk/efo/EFO_0000319	http://www.ebi.ac.uk/efo/EFO_0006335, http://www.ebi.ac.uk/efo/EFO_0004329	Biological process,Other measurement	http://purl.obolibrary.org/obo/GO_0008150,http://www.ebi.ac.uk/efo/EFO_0001444
esophageal adenocarcinoma, Barrett's esophagus	systolic blood pressure, alcohol drinking	14	70	0	1	1	0.000599425	0.000599261	0.03403	1	0.0120482	0.0238095	0.017799	rs10108511-rs13280442-rs9969423-rs13276026	http://www.ebi.ac.uk/efo/EFO_0000478, http://www.ebi.ac.uk/efo/EFO_0000280	Cancer,Digestive system disorder	http://www.ebi.ac.uk/efo/EFO_0000616,http://www.ebi.ac.uk/efo/EFO_0000405	http://www.ebi.ac.uk/efo/EFO_0006335, http://www.ebi.ac.uk/efo/EFO_0004329	Biological process,Other measurement	http://purl.obolibrary.org/obo/GO_0008150,http://www.ebi.ac.uk/efo/EFO_0001444
anxiety	narcolepsy with cataplexy	98	10	0	1	1	0.000599425	0.000599265	0.03403	1	0.00934579	0.0185185	0.0136471	rs1572982-rs198811	http://www.ebi.ac.uk/efo/EFO_0005230	Other trait	http://www.ebi.ac.uk/efo/EFO_0000001	http://www.ebi.ac.uk/efo/EFO_0000614	Neurological disorder	http://www.ebi.ac.uk/efo/EFO_0000618
anxiety	total cortical area measurement	98	10	0	1	1	0.000599425	0.000599265	0.03403	1	0.00934579	0.0185185	0.0136471	rs1378358-rs9896243-rs7207400-rs56168933-rs173365	http://www.ebi.ac.uk/efo/EFO_0005230	Other trait	http://www.ebi.ac.uk/efo/EFO_0000001	http://www.ebi.ac.uk/efo/EFO_0008381	Other measurement	http://www.ebi.ac.uk/efo/EFO_0001444
age at onset, Myopia, refractive error measurement	pulmonary function measurement, forced expiratory volume	140	7	0	1	1	0.000599425	0.000599272	0.03403	1	0.00684932	0.0136054	0.00983499	rs1150687-rs6903823	http://www.ebi.ac.uk/efo/EFO_0004847, http://purl.obolibrary.org/obo/HP_0000545, http://www.ebi.ac.uk/efo/EFO_0007814	Other measurement,Other trait	http://www.ebi.ac.uk/efo/EFO_0000001,http://www.ebi.ac.uk/efo/EFO_0001444	http://www.ebi.ac.uk/efo/EFO_0003892, http://www.ebi.ac.uk/efo/EFO_0004314	Other measurement	http://www.ebi.ac.uk/efo/EFO_0001444
C-reactive protein measurement	hypertension	571	101	0	2	2	0.0352749	0.000600976	0.0341262	1	0.00298507	0.00595238	0.00596188	rs7924431-rs2201637-rs1872167-rs182638776|rs1799945-rs198851	http://www.ebi.ac.uk/efo/EFO_0004458	Inflammatory measurement	http://www.ebi.ac.uk/efo/EFO_0004872	http://www.ebi.ac.uk/efo/EFO_0000537	Cardiovascular disease	http://www.ebi.ac.uk/efo/EFO_0000319
ankylosing spondylitis, psoriasis, ulcerative colitis, Crohn's disease, sclerosing cholangitis	white matter microstructure measurement	225	256	0	2	2	0.0352315	0.000601424	0.0341511	1	0.00417537	0.00831601	0.00836802	rs7784066-rs1182188|rs3184504-rs7310615	http://www.ebi.ac.uk/efo/EFO_0003898, http://www.ebi.ac.uk/efo/EFO_0000676, http://www.ebi.ac.uk/efo/EFO_0000729, http://www.ebi.ac.uk/efo/EFO_0000384, http://www.ebi.ac.uk/efo/EFO_0004268	Digestive system disorder,Immune system disorder	http://www.ebi.ac.uk/efo/EFO_0000405,http://www.ebi.ac.uk/efo/EFO_0000540	http://www.ebi.ac.uk/efo/EFO_0005674	Other measurement	http://www.ebi.ac.uk/efo/EFO_0001444
autoimmune disease	vital capacity	97	595	0	2	2	0.0353019	0.000601687	0.0341522	1	0.00289855	0.00578035	0.00578733	rs761357-rs2327650|rs11746555-rs4705938	http://www.ebi.ac.uk/efo/EFO_0005140	Immune system disorder	http://www.ebi.ac.uk/efo/EFO_0000540	http://www.ebi.ac.uk/efo/EFO_0004312	Other measurement	http://www.ebi.ac.uk/efo/EFO_0001444
heart rate	smoking behavior, BMI-adjusted waist-hip ratio	24	41	0	1	1	0.000601872	0.000601702	0.0341522	1	0.015625	0.0307692	0.0233375	rs1569135-rs4140885	http://www.ebi.ac.uk/efo/EFO_0004326	Cardiovascular measurement	http://www.ebi.ac.uk/efo/EFO_0004298	http://www.ebi.ac.uk/efo/EFO_0004318, http://www.ebi.ac.uk/efo/EFO_0007788	Biological process,Body measurement	http://purl.obolibrary.org/obo/GO_0008150,http://www.ebi.ac.uk/efo/EFO_0004324
rheumatoid arthritis, celiac disease	systemic scleroderma	24	41	0	1	1	0.000601872	0.000601702	0.0341522	1	0.015625	0.0307692	0.0233375	rs11217020-rs11217040	http://www.ebi.ac.uk/efo/EFO_0000685, http://www.ebi.ac.uk/efo/EFO_0001060	Immune system disorder	http://www.ebi.ac.uk/efo/EFO_0000540	http://www.ebi.ac.uk/efo/EFO_0000717	Cardiovascular disease	http://www.ebi.ac.uk/efo/EFO_0000319
Graves disease	diverticular disease	24	41	0	1	1	0.000601872	0.000601702	0.0341522	1	0.015625	0.0307692	0.0233375	rs505922-rs582094	http://www.ebi.ac.uk/efo/EFO_0004237	Immune system disorder	http://www.ebi.ac.uk/efo/EFO_0000540	http://www.ebi.ac.uk/efo/EFO_0009959	Digestive system disorder	http://www.ebi.ac.uk/efo/EFO_0000405
Graves disease	systemic scleroderma	24	41	1	0	1	0.000601872	0.000601702	0.0341522	1	0.015625	0.0307692	0.0233375	rs6457617	http://www.ebi.ac.uk/efo/EFO_0004237	Immune system disorder	http://www.ebi.ac.uk/efo/EFO_0000540	http://www.ebi.ac.uk/efo/EFO_0000717	Cardiovascular disease	http://www.ebi.ac.uk/efo/EFO_0000319
smoking behavior, BMI-adjusted waist-hip ratio	total cholesterol measurement, triglyceride measurement, low density lipoprotein cholesterol measurement, high density lipoprotein cholesterol measurement	41	24	0	1	1	0.000601872	0.000601702	0.0341522	1	0.015625	0.0307692	0.0233375	rs11048456-rs10842707	http://www.ebi.ac.uk/efo/EFO_0004318, http://www.ebi.ac.uk/efo/EFO_0007788	Biological process,Body measurement	http://purl.obolibrary.org/obo/GO_0008150,http://www.ebi.ac.uk/efo/EFO_0004324	http://www.ebi.ac.uk/efo/EFO_0004574, http://www.ebi.ac.uk/efo/EFO_0004530, http://www.ebi.ac.uk/efo/EFO_0004611, http://www.ebi.ac.uk/efo/EFO_0004612	Lipid or lipoprotein measurement	http://www.ebi.ac.uk/efo/EFO_0004732,http://www.ebi.ac.uk/efo/EFO_0004529
health study participation	loneliness measurement	41	24	0	1	1	0.000601872	0.000601702	0.0341522	1	0.015625	0.0307692	0.0233375	rs12554512-rs11793831	http://www.ebi.ac.uk/efo/EFO_0010130	Other trait	http://www.ebi.ac.uk/efo/EFO_0000001	http://www.ebi.ac.uk/efo/EFO_0007865	Other measurement	http://www.ebi.ac.uk/efo/EFO_0001444
feeling """"""""fed-up"""""""" measurement	total cholesterol measurement, triglyceride measurement, low density lipoprotein cholesterol measurement, high density lipoprotein cholesterol measurement	41	24	0	1	1	0.000601872	0.000601702	0.0341522	1	0.015625	0.0307692	0.0233375	rs10409264-rs4805755	http://www.ebi.ac.uk/efo/EFO_0009588	Other measurement	http://www.ebi.ac.uk/efo/EFO_0001444	http://www.ebi.ac.uk/efo/EFO_0004574, http://www.ebi.ac.uk/efo/EFO_0004530, http://www.ebi.ac.uk/efo/EFO_0004611, http://www.ebi.ac.uk/efo/EFO_0004612	Lipid or lipoprotein measurement	http://www.ebi.ac.uk/efo/EFO_0004732,http://www.ebi.ac.uk/efo/EFO_0004529
intelligence, self reported educational attainment	white matter integrity	82	12	0	1	1	0.000601872	0.000601708	0.0341522	1	0.0107527	0.0212766	0.0158075	rs55939347-rs17563986	http://www.ebi.ac.uk/efo/EFO_0004337, http://www.ebi.ac.uk/efo/EFO_0004784	Biological process,Other measurement	http://purl.obolibrary.org/obo/GO_0008150,http://www.ebi.ac.uk/efo/EFO_0001444	http://www.ebi.ac.uk/efo/EFO_0004641	Other measurement	http://www.ebi.ac.uk/efo/EFO_0001444
intelligence, self reported educational attainment	self rated health	82	12	0	1	1	0.000601872	0.000601708	0.0341522	1	0.0107527	0.0212766	0.0158075	rs2172252-rs147141470	http://www.ebi.ac.uk/efo/EFO_0004337, http://www.ebi.ac.uk/efo/EFO_0004784	Biological process,Other measurement	http://purl.obolibrary.org/obo/GO_0008150,http://www.ebi.ac.uk/efo/EFO_0001444	http://www.ebi.ac.uk/efo/EFO_0004778	Other trait	http://www.ebi.ac.uk/efo/EFO_0000001
intelligence, self reported educational attainment	smoking status measurement, forced expiratory volume	82	12	0	1	1	0.000601872	0.000601708	0.0341522	1	0.0107527	0.0212766	0.0158075	rs2532349-rs17563986	http://www.ebi.ac.uk/efo/EFO_0004337, http://www.ebi.ac.uk/efo/EFO_0004784	Biological process,Other measurement	http://purl.obolibrary.org/obo/GO_0008150,http://www.ebi.ac.uk/efo/EFO_0001444	http://www.ebi.ac.uk/efo/EFO_0006527, http://www.ebi.ac.uk/efo/EFO_0004314	Other measurement	http://www.ebi.ac.uk/efo/EFO_0001444
intelligence, self reported educational attainment	prothrombin time measurement	82	12	0	1	1	0.000601872	0.000601708	0.0341522	1	0.0107527	0.0212766	0.0158075	rs7896518-rs10761723	http://www.ebi.ac.uk/efo/EFO_0004337, http://www.ebi.ac.uk/efo/EFO_0004784	Biological process,Other measurement	http://purl.obolibrary.org/obo/GO_0008150,http://www.ebi.ac.uk/efo/EFO_0001444	http://www.ebi.ac.uk/efo/EFO_0008390	Hematological measurement	http://www.ebi.ac.uk/efo/EFO_0004503
hippocampal tail volume	intelligence, self reported educational attainment	12	82	0	1	1	0.000601872	0.000601708	0.0341522	1	0.0107527	0.0212766	0.0158075	rs2268894-rs1861979	http://www.ebi.ac.uk/efo/EFO_0009398	Other measurement	http://www.ebi.ac.uk/efo/EFO_0001444	http://www.ebi.ac.uk/efo/EFO_0004337, http://www.ebi.ac.uk/efo/EFO_0004784	Biological process,Other measurement	http://purl.obolibrary.org/obo/GO_0008150,http://www.ebi.ac.uk/efo/EFO_0001444
factor VII measurement	intelligence, self reported educational attainment	12	82	0	1	1	0.000601872	0.000601708	0.0341522	1	0.0107527	0.0212766	0.0158075	rs7896518-rs10761784	http://www.ebi.ac.uk/efo/EFO_0004619	Other measurement	http://www.ebi.ac.uk/efo/EFO_0001444	http://www.ebi.ac.uk/efo/EFO_0004337, http://www.ebi.ac.uk/efo/EFO_0004784	Biological process,Other measurement	http://purl.obolibrary.org/obo/GO_0008150,http://www.ebi.ac.uk/efo/EFO_0001444
multiple sclerosis, chronic lymphocytic leukemia	myeloid white cell count	6	164	0	1	1	0.000601872	0.000601722	0.0341522	1	0.00591716	0.0117647	0.00841943	rs2777899-rs11654074	http://www.ebi.ac.uk/efo/EFO_0003885, http://www.ebi.ac.uk/efo/EFO_0000095	Cancer,Immune system disorder	http://www.ebi.ac.uk/efo/EFO_0000616,http://www.ebi.ac.uk/efo/EFO_0000540	http://www.ebi.ac.uk/efo/EFO_0007988	Hematological measurement	http://www.ebi.ac.uk/efo/EFO_0004503
fetal hemoglobin measurement	myeloid white cell count	6	164	0	1	1	0.000601872	0.000601722	0.0341522	1	0.00591716	0.0117647	0.00841943	rs34208856-rs9399137	http://www.ebi.ac.uk/efo/EFO_0004576	Hematological measurement	http://www.ebi.ac.uk/efo/EFO_0004503	http://www.ebi.ac.uk/efo/EFO_0007988	Hematological measurement	http://www.ebi.ac.uk/efo/EFO_0004503
BMI-adjusted waist-hip ratio, sex interaction measurement	myeloid white cell count	6	164	0	1	1	0.000601872	0.000601722	0.0341522	1	0.00591716	0.0117647	0.00841943	rs4711750-rs998584	http://www.ebi.ac.uk/efo/EFO_0007788, http://www.ebi.ac.uk/efo/EFO_0008343	Body measurement,Other measurement	http://www.ebi.ac.uk/efo/EFO_0004324,http://www.ebi.ac.uk/efo/EFO_0001444	http://www.ebi.ac.uk/efo/EFO_0007988	Hematological measurement	http://www.ebi.ac.uk/efo/EFO_0004503
delta-5 desaturase measurement, response to polyunsaturated fatty acid supplementation	myeloid white cell count	6	164	0	1	1	0.000601872	0.000601722	0.0341522	1	0.00591716	0.0117647	0.00841943	rs174555-rs174566	http://www.ebi.ac.uk/efo/EFO_0007764, http://www.ebi.ac.uk/efo/EFO_0009131	Biological process,Other measurement	http://purl.obolibrary.org/obo/GO_0008150,http://www.ebi.ac.uk/efo/EFO_0001444	http://www.ebi.ac.uk/efo/EFO_0007988	Hematological measurement	http://www.ebi.ac.uk/efo/EFO_0004503
Barrett's esophagus	myeloid white cell count	6	164	0	1	1	0.000601872	0.000601722	0.0341522	1	0.00591716	0.0117647	0.00841943	rs1991651-rs2409797	http://www.ebi.ac.uk/efo/EFO_0000280	Digestive system disorder	http://www.ebi.ac.uk/efo/EFO_0000405	http://www.ebi.ac.uk/efo/EFO_0007988	Hematological measurement	http://www.ebi.ac.uk/efo/EFO_0004503
kidney disease	myeloid white cell count	6	164	0	1	1	0.000601872	0.000601722	0.0341522	1	0.00591716	0.0117647	0.00841943	rs9275596-rs9271588	http://www.ebi.ac.uk/efo/EFO_0003086	Other disease	http://www.ebi.ac.uk/efo/EFO_0000408	http://www.ebi.ac.uk/efo/EFO_0007988	Hematological measurement	http://www.ebi.ac.uk/efo/EFO_0004503
fatty acid desaturase enzyme activity measurement	myeloid white cell count	6	164	0	1	1	0.000601872	0.000601722	0.0341522	1	0.00591716	0.0117647	0.00841943	rs174549-rs174555	http://www.ebi.ac.uk/efo/EFO_0009791	Other measurement	http://www.ebi.ac.uk/efo/EFO_0001444	http://www.ebi.ac.uk/efo/EFO_0007988	Hematological measurement	http://www.ebi.ac.uk/efo/EFO_0004503
lipid measurement, blood metabolite measurement	myeloid white cell count	6	164	0	1	1	0.000601872	0.000601722	0.0341522	1	0.00591716	0.0117647	0.00841943	rs174547-rs174555	http://www.ebi.ac.uk/efo/EFO_0004529, http://www.ebi.ac.uk/efo/EFO_0005664	Other measurement	http://www.ebi.ac.uk/efo/EFO_0001444	http://www.ebi.ac.uk/efo/EFO_0007988	Hematological measurement	http://www.ebi.ac.uk/efo/EFO_0004503
eicosapentaenoic acid measurement	myeloid white cell count	6	164	0	1	1	0.000601872	0.000601722	0.0341522	1	0.00591716	0.0117647	0.00841943	rs174555-rs174538	http://www.ebi.ac.uk/efo/EFO_0007760	Lipid or lipoprotein measurement	http://www.ebi.ac.uk/efo/EFO_0004529	http://www.ebi.ac.uk/efo/EFO_0007988	Hematological measurement	http://www.ebi.ac.uk/efo/EFO_0004503
ICAM-1 measurement	myeloid white cell count	6	164	0	1	1	0.000601872	0.000601722	0.0341522	1	0.00591716	0.0117647	0.00841943	rs635634-rs507666	http://www.ebi.ac.uk/efo/EFO_0004520	Cardiovascular measurement	http://www.ebi.ac.uk/efo/EFO_0004298	http://www.ebi.ac.uk/efo/EFO_0007988	Hematological measurement	http://www.ebi.ac.uk/efo/EFO_0004503
glucose tolerance test	myeloid white cell count	6	164	1	0	1	0.000601872	0.000601722	0.0341522	1	0.00591716	0.0117647	0.00841943	rs1260326	http://www.ebi.ac.uk/efo/EFO_0004307	Other measurement	http://www.ebi.ac.uk/efo/EFO_0001444	http://www.ebi.ac.uk/efo/EFO_0007988	Hematological measurement	http://www.ebi.ac.uk/efo/EFO_0004503
glucose-dependent insulinotropic peptide measurement, glucose tolerance test	myeloid white cell count	6	164	1	0	1	0.000601872	0.000601722	0.0341522	1	0.00591716	0.0117647	0.00841943	rs635634	http://www.ebi.ac.uk/efo/EFO_0008464, http://www.ebi.ac.uk/efo/EFO_0004307	Other measurement	http://www.ebi.ac.uk/efo/EFO_0001444	http://www.ebi.ac.uk/efo/EFO_0007988	Hematological measurement	http://www.ebi.ac.uk/efo/EFO_0004503
adult onset asthma, type II diabetes mellitus	myeloid white cell count	6	164	0	1	1	0.000601872	0.000601722	0.0341522	1	0.00591716	0.0117647	0.00841943	rs174584-rs174555	http://www.ebi.ac.uk/efo/EFO_1002011, http://www.ebi.ac.uk/efo/EFO_0001360	Metabolic disorder,Other disease	http://www.ebi.ac.uk/efo/EFO_0000589,http://www.ebi.ac.uk/efo/EFO_0000408	http://www.ebi.ac.uk/efo/EFO_0007988	Hematological measurement	http://www.ebi.ac.uk/efo/EFO_0004503
lymphoma	myeloid white cell count	6	164	0	1	1	0.000601872	0.000601722	0.0341522	1	0.00591716	0.0117647	0.00841943	rs9271588-rs9268853	http://www.ebi.ac.uk/efo/EFO_0000574	Cancer	http://www.ebi.ac.uk/efo/EFO_0000616	http://www.ebi.ac.uk/efo/EFO_0007988	Hematological measurement	http://www.ebi.ac.uk/efo/EFO_0004503
myeloid white cell count	nevus count	164	6	0	1	1	0.000601872	0.000601722	0.0341522	1	0.00591716	0.0117647	0.00841943	rs10858740-rs7313352	http://www.ebi.ac.uk/efo/EFO_0007988	Hematological measurement	http://www.ebi.ac.uk/efo/EFO_0004503	http://www.ebi.ac.uk/efo/EFO_0004632	Other measurement	http://www.ebi.ac.uk/efo/EFO_0001444
atopic asthma	diffuse large B-cell lymphoma	197	5	0	1	1	0.000602483	0.000602339	0.0341835	1	0.00497512	0.00990099	0.0069904	rs2596544-rs2523607	http://www.ebi.ac.uk/efo/EFO_0010638	Other disease	http://www.ebi.ac.uk/efo/EFO_0000408	http://www.ebi.ac.uk/efo/EFO_0000403	Cancer	http://www.ebi.ac.uk/efo/EFO_0000616
atopic asthma	autoimmune thyroid disease, Hashimoto's thyroiditis, Graves disease	197	5	0	1	1	0.000602483	0.000602339	0.0341835	1	0.00497512	0.00990099	0.0069904	rs13093110-rs13099273	http://www.ebi.ac.uk/efo/EFO_0010638	Other disease	http://www.ebi.ac.uk/efo/EFO_0000408	http://www.ebi.ac.uk/efo/EFO_0006812, http://www.ebi.ac.uk/efo/EFO_0003779, http://www.ebi.ac.uk/efo/EFO_0004237	Immune system disorder	http://www.ebi.ac.uk/efo/EFO_0000540
atopic asthma	chronic hepatitis C virus infection	197	5	0	1	1	0.000602483	0.000602339	0.0341835	1	0.00497512	0.00990099	0.0069904	rs4273729-rs2647003	http://www.ebi.ac.uk/efo/EFO_0010638	Other disease	http://www.ebi.ac.uk/efo/EFO_0000408	http://www.ebi.ac.uk/efo/EFO_0004220	Digestive system disorder	http://www.ebi.ac.uk/efo/EFO_0000405
atopic asthma	cutaneous psoriasis measurement, psoriasis	197	5	1	0	1	0.000602483	0.000602339	0.0341835	1	0.00497512	0.00990099	0.0069904	rs20541	http://www.ebi.ac.uk/efo/EFO_0010638	Other disease	http://www.ebi.ac.uk/efo/EFO_0000408	http://www.ebi.ac.uk/efo/EFO_0007773, http://www.ebi.ac.uk/efo/EFO_0000676	Other measurement,Immune system disorder	http://www.ebi.ac.uk/efo/EFO_0000540,http://www.ebi.ac.uk/efo/EFO_0001444
atopic asthma	insulin response measurement	197	5	0	1	1	0.000602483	0.000602339	0.0341835	1	0.00497512	0.00990099	0.0069904	rs11187144-rs7918084	http://www.ebi.ac.uk/efo/EFO_0010638	Other disease	http://www.ebi.ac.uk/efo/EFO_0000408	http://www.ebi.ac.uk/efo/EFO_0008473	Other measurement	http://www.ebi.ac.uk/efo/EFO_0001444
atopic asthma	nitric oxide exhalation measurement	197	5	0	1	1	0.000602483	0.000602339	0.0341835	1	0.00497512	0.00990099	0.0069904	rs56380902-rs8069176	http://www.ebi.ac.uk/efo/EFO_0010638	Other disease	http://www.ebi.ac.uk/efo/EFO_0000408	http://www.ebi.ac.uk/efo/EFO_0005536	Other measurement	http://www.ebi.ac.uk/efo/EFO_0001444
atopic asthma	hair morphology	197	5	0	1	1	0.000602483	0.000602339	0.0341835	1	0.00497512	0.00990099	0.0069904	rs12144049-rs499697	http://www.ebi.ac.uk/efo/EFO_0010638	Other disease	http://www.ebi.ac.uk/efo/EFO_0000408	http://www.ebi.ac.uk/efo/EFO_0005038	Other trait	http://www.ebi.ac.uk/efo/EFO_0000001
lipid measurement	triglyceride measurement, very low density lipoprotein cholesterol measurement	34	29	0	1	1	0.000603095	0.000602925	0.034214	1	0.016129	0.031746	0.0241226	rs115849089-rs331-rs1059611	http://www.ebi.ac.uk/efo/EFO_0004529	Other measurement	http://www.ebi.ac.uk/efo/EFO_0001444	http://www.ebi.ac.uk/efo/EFO_0004530, http://www.ebi.ac.uk/efo/EFO_0008317	Lipid or lipoprotein measurement	http://www.ebi.ac.uk/efo/EFO_0004529
adiponectin measurement	lipid measurement	29	34	0	1	1	0.000603095	0.000602925	0.034214	1	0.016129	0.031746	0.0241226	rs2980879-rs6982636	http://www.ebi.ac.uk/efo/EFO_0004502	Other measurement	http://www.ebi.ac.uk/efo/EFO_0001444	http://www.ebi.ac.uk/efo/EFO_0004529	Other measurement	http://www.ebi.ac.uk/efo/EFO_0001444
adiponectin measurement	serum alanine aminotransferase measurement	29	34	0	1	1	0.000603095	0.000602925	0.034214	1	0.016129	0.031746	0.0241226	rs2980879-rs2954029	http://www.ebi.ac.uk/efo/EFO_0004502	Other measurement	http://www.ebi.ac.uk/efo/EFO_0001444	http://www.ebi.ac.uk/efo/EFO_0004735	Liver enzyme measurement	http://www.ebi.ac.uk/efo/EFO_0004582
glomerular filtration rate, diabetes mellitus	serum alanine aminotransferase measurement	29	34	1	0	1	0.000603095	0.000602925	0.034214	1	0.016129	0.031746	0.0241226	rs1047891	http://www.ebi.ac.uk/efo/EFO_0005208, http://www.ebi.ac.uk/efo/EFO_0000400	Other measurement,Metabolic disorder	http://www.ebi.ac.uk/efo/EFO_0000589,http://www.ebi.ac.uk/efo/EFO_0001444	http://www.ebi.ac.uk/efo/EFO_0004735	Liver enzyme measurement	http://www.ebi.ac.uk/efo/EFO_0004582
homocysteine measurement	serum alanine aminotransferase measurement	29	34	1	0	1	0.000603095	0.000602925	0.034214	1	0.016129	0.031746	0.0241226	rs1047891	http://www.ebi.ac.uk/efo/EFO_0004578	Cardiovascular measurement	http://www.ebi.ac.uk/efo/EFO_0004298	http://www.ebi.ac.uk/efo/EFO_0004735	Liver enzyme measurement	http://www.ebi.ac.uk/efo/EFO_0004582
androgenetic alopecia	waist-hip ratio	80	723	0	2	2	0.0353783	0.000603161	0.0342269	1	0.00249688	0.00498132	0.00497759	rs7536458-rs12083887|rs919462-rs8070723	http://www.ebi.ac.uk/efo/EFO_0004191	Other disease	http://www.ebi.ac.uk/efo/EFO_0000408	http://www.ebi.ac.uk/efo/EFO_0004343	Body measurement	http://www.ebi.ac.uk/efo/EFO_0004324
endometriosis	mosquito bite reaction itch intensity measurement	21	47	0	1	1	0.000603707	0.000603537	0.0342417	1	0.0149254	0.0294118	0.0222525	rs521977-rs644045	http://www.ebi.ac.uk/efo/EFO_0001065	Other disease	http://www.ebi.ac.uk/efo/EFO_0000408	http://www.ebi.ac.uk/efo/EFO_0008377	Other measurement	http://www.ebi.ac.uk/efo/EFO_0001444
dental caries, dentures	peripheral arterial disease	47	21	1	0	1	0.000603707	0.000603537	0.0342417	1	0.0149254	0.0294118	0.0222525	rs10851907	http://www.ebi.ac.uk/efo/EFO_0003819, http://www.ebi.ac.uk/efo/EFO_0010078	Digestive system disorder,Other trait	http://www.ebi.ac.uk/efo/EFO_0000001,http://www.ebi.ac.uk/efo/EFO_0000405	http://www.ebi.ac.uk/efo/EFO_0004265	Cardiovascular disease	http://www.ebi.ac.uk/efo/EFO_0000319
mosquito bite reaction itch intensity measurement	systemic juvenile idiopathic arthritis, polyarticular juvenile idiopathic arthritis, rheumatoid factor negative, oligoarticular juvenile idiopathic arthritis	47	21	0	1	1	0.000603707	0.000603537	0.0342417	1	0.0149254	0.0294118	0.0222525	rs2248116-rs6894249	http://www.ebi.ac.uk/efo/EFO_0008377	Other measurement	http://www.ebi.ac.uk/efo/EFO_0001444	http://www.ebi.ac.uk/efo/EFO_1001999, http://www.ebi.ac.uk/efo/EFO_1002020, http://www.ebi.ac.uk/efo/EFO_1002019	Immune system disorder	http://www.ebi.ac.uk/efo/EFO_0000540
mosquito bite reaction itch intensity measurement	susceptibility to childhood ear infection measurement	47	21	0	1	1	0.000603707	0.000603537	0.0342417	1	0.0149254	0.0294118	0.0222525	rs3104402-rs9276434-rs4329147-rs1055559-rs1548306	http://www.ebi.ac.uk/efo/EFO_0008377	Other measurement	http://www.ebi.ac.uk/efo/EFO_0001444	http://www.ebi.ac.uk/efo/EFO_0007904	Other measurement	http://www.ebi.ac.uk/efo/EFO_0001444
mean arterial pressure, alcohol drinking	systemic juvenile idiopathic arthritis, polyarticular juvenile idiopathic arthritis, rheumatoid factor negative, oligoarticular juvenile idiopathic arthritis	47	21	0	1	1	0.000603707	0.000603537	0.0342417	1	0.0149254	0.0294118	0.0222525	rs7310615-rs7137828	http://www.ebi.ac.uk/efo/EFO_0006340, http://www.ebi.ac.uk/efo/EFO_0004329	Biological process,Other measurement	http://purl.obolibrary.org/obo/GO_0008150,http://www.ebi.ac.uk/efo/EFO_0001444	http://www.ebi.ac.uk/efo/EFO_1001999, http://www.ebi.ac.uk/efo/EFO_1002020, http://www.ebi.ac.uk/efo/EFO_1002019	Immune system disorder	http://www.ebi.ac.uk/efo/EFO_0000540
dental caries, dentures	susceptibility to childhood ear infection measurement	47	21	0	1	1	0.000603707	0.000603537	0.0342417	1	0.0149254	0.0294118	0.0222525	rs11672900-rs681343	http://www.ebi.ac.uk/efo/EFO_0003819, http://www.ebi.ac.uk/efo/EFO_0010078	Digestive system disorder,Other trait	http://www.ebi.ac.uk/efo/EFO_0000001,http://www.ebi.ac.uk/efo/EFO_0000405	http://www.ebi.ac.uk/efo/EFO_0007904	Other measurement	http://www.ebi.ac.uk/efo/EFO_0001444
BMI-adjusted waist-hip ratio, physical activity measurement	endometriosis	47	21	0	1	1	0.000603707	0.000603537	0.0342417	1	0.0149254	0.0294118	0.0222525	rs1055144-rs12700667	http://www.ebi.ac.uk/efo/EFO_0007788, http://www.ebi.ac.uk/efo/EFO_0008002	Body measurement,Other measurement	http://www.ebi.ac.uk/efo/EFO_0004324,http://www.ebi.ac.uk/efo/EFO_0001444	http://www.ebi.ac.uk/efo/EFO_0001065	Other disease	http://www.ebi.ac.uk/efo/EFO_0000408
BMI-adjusted waist-hip ratio, physical activity measurement	sphingomyelin measurement	47	21	0	1	1	0.000603707	0.000603537	0.0342417	1	0.0149254	0.0294118	0.0222525	rs2777795-rs12686004	http://www.ebi.ac.uk/efo/EFO_0007788, http://www.ebi.ac.uk/efo/EFO_0008002	Body measurement,Other measurement	http://www.ebi.ac.uk/efo/EFO_0004324,http://www.ebi.ac.uk/efo/EFO_0001444	http://www.ebi.ac.uk/efo/EFO_0010118	Lipid or lipoprotein measurement	http://www.ebi.ac.uk/efo/EFO_0004529
BMI-adjusted waist-hip ratio, physical activity measurement	total cholesterol measurement, diastolic blood pressure, triglyceride measurement, systolic blood pressure, hematocrit, ventricular rate measurement, glucose measurement, body mass index, high density lipoprotein cholesterol measurement	47	21	0	1	1	0.000603707	0.000603537	0.0342417	1	0.0149254	0.0294118	0.0222525	rs2074755-rs6976930	http://www.ebi.ac.uk/efo/EFO_0007788, http://www.ebi.ac.uk/efo/EFO_0008002	Body measurement,Other measurement	http://www.ebi.ac.uk/efo/EFO_0004324,http://www.ebi.ac.uk/efo/EFO_0001444	http://www.ebi.ac.uk/efo/EFO_0004574, http://www.ebi.ac.uk/efo/EFO_0006336, http://www.ebi.ac.uk/efo/EFO_0004530, http://www.ebi.ac.uk/efo/EFO_0006335, http://www.ebi.ac.uk/efo/EFO_0004348, http://www.ebi.ac.uk/efo/EFO_0007928, http://www.ebi.ac.uk/efo/EFO_0004468, http://www.ebi.ac.uk/efo/EFO_0004340, http://www.ebi.ac.uk/efo/EFO_0004612	Body measurement,Lipid or lipoprotein measurement,Other measurement,Cardiovascular measurement,Hematological measurement	http://www.ebi.ac.uk/efo/EFO_0004529,http://www.ebi.ac.uk/efo/EFO_0004503,http://www.ebi.ac.uk/efo/EFO_0004324,http://www.ebi.ac.uk/efo/EFO_0004732,http://www.ebi.ac.uk/efo/EFO_0004298,http://www.ebi.ac.uk/efo/EFO_0001444
irritability measurement	triglyceride measurement, C-reactive protein measurement	47	21	0	1	1	0.000603707	0.000603537	0.0342417	1	0.0149254	0.0294118	0.0222525	rs102275-rs174546	http://www.ebi.ac.uk/efo/EFO_0009594	Other measurement	http://www.ebi.ac.uk/efo/EFO_0001444	http://www.ebi.ac.uk/efo/EFO_0004530, http://www.ebi.ac.uk/efo/EFO_0004458	Inflammatory measurement,Lipid or lipoprotein measurement	http://www.ebi.ac.uk/efo/EFO_0004529,http://www.ebi.ac.uk/efo/EFO_0004872
irritability measurement	total cholesterol measurement, diastolic blood pressure, triglyceride measurement, systolic blood pressure, hematocrit, ventricular rate measurement, glucose measurement, body mass index, high density lipoprotein cholesterol measurement	47	21	0	1	1	0.000603707	0.000603537	0.0342417	1	0.0149254	0.0294118	0.0222525	rs102275-rs174547	http://www.ebi.ac.uk/efo/EFO_0009594	Other measurement	http://www.ebi.ac.uk/efo/EFO_0001444	http://www.ebi.ac.uk/efo/EFO_0004574, http://www.ebi.ac.uk/efo/EFO_0006336, http://www.ebi.ac.uk/efo/EFO_0004530, http://www.ebi.ac.uk/efo/EFO_0006335, http://www.ebi.ac.uk/efo/EFO_0004348, http://www.ebi.ac.uk/efo/EFO_0007928, http://www.ebi.ac.uk/efo/EFO_0004468, http://www.ebi.ac.uk/efo/EFO_0004340, http://www.ebi.ac.uk/efo/EFO_0004612	Body measurement,Lipid or lipoprotein measurement,Other measurement,Cardiovascular measurement,Hematological measurement	http://www.ebi.ac.uk/efo/EFO_0004529,http://www.ebi.ac.uk/efo/EFO_0004503,http://www.ebi.ac.uk/efo/EFO_0004324,http://www.ebi.ac.uk/efo/EFO_0004732,http://www.ebi.ac.uk/efo/EFO_0004298,http://www.ebi.ac.uk/efo/EFO_0001444
irritability measurement	sphingomyelin measurement	47	21	0	1	1	0.000603707	0.000603537	0.0342417	1	0.0149254	0.0294118	0.0222525	rs102275-rs11320420	http://www.ebi.ac.uk/efo/EFO_0009594	Other measurement	http://www.ebi.ac.uk/efo/EFO_0001444	http://www.ebi.ac.uk/efo/EFO_0010118	Lipid or lipoprotein measurement	http://www.ebi.ac.uk/efo/EFO_0004529
forced expiratory volume	schizophrenia, autism spectrum disorder	204	283	0	2	2	0.0353123	0.000604103	0.0342717	1	0.00412371	0.00821355	0.0082635	rs6803008-rs35480566|rs7752448-rs141342723-rs34787248	http://www.ebi.ac.uk/efo/EFO_0004314	Other measurement	http://www.ebi.ac.uk/efo/EFO_0001444	http://www.ebi.ac.uk/efo/EFO_0000692, http://www.ebi.ac.uk/efo/EFO_0003756	Neurological disorder	http://www.ebi.ac.uk/efo/EFO_0000618
protein measurement, obesity	urinary metabolite measurement	38	26	0	1	1	0.000604318	0.000604147	0.0342717	1	0.015873	0.03125	0.0237253	rs579459-rs495828	http://www.ebi.ac.uk/efo/EFO_0004747, http://www.ebi.ac.uk/efo/EFO_0001073	Other measurement,Metabolic disorder	http://www.ebi.ac.uk/efo/EFO_0000589,http://www.ebi.ac.uk/efo/EFO_0001444	http://www.ebi.ac.uk/efo/EFO_0005116	Other measurement	http://www.ebi.ac.uk/efo/EFO_0001444
factor VIII measurement	protein measurement, obesity	26	38	0	1	1	0.000604318	0.000604147	0.0342717	1	0.015873	0.03125	0.0237253	rs8176719-rs495828	http://www.ebi.ac.uk/efo/EFO_0004630	Hematological measurement	http://www.ebi.ac.uk/efo/EFO_0004503	http://www.ebi.ac.uk/efo/EFO_0004747, http://www.ebi.ac.uk/efo/EFO_0001073	Other measurement,Metabolic disorder	http://www.ebi.ac.uk/efo/EFO_0000589,http://www.ebi.ac.uk/efo/EFO_0001444
idiopathic pulmonary fibrosis	response to bronchodilator, FEV/FEC ratio	19	52	0	1	1	0.000604318	0.000604149	0.0342717	1	0.0142857	0.028169	0.0212612	rs2013701-rs6837671	http://www.ebi.ac.uk/efo/EFO_0000768	Cancer	http://www.ebi.ac.uk/efo/EFO_0000616	http://purl.obolibrary.org/obo/GO_0097366, http://www.ebi.ac.uk/efo/EFO_0004713	Other measurement,Response to drug	http://purl.obolibrary.org/obo/GO_0042493,http://www.ebi.ac.uk/efo/EFO_0001444
pulmonary function measurement, FEV/FEC ratio	response to bronchodilator, FEV/FEC ratio	19	52	0	1	1	0.000604318	0.000604149	0.0342717	1	0.0142857	0.028169	0.0212612	rs13141641-rs1980057-rs12510916	http://www.ebi.ac.uk/efo/EFO_0003892, http://www.ebi.ac.uk/efo/EFO_0004713	Other measurement	http://www.ebi.ac.uk/efo/EFO_0001444	http://purl.obolibrary.org/obo/GO_0097366, http://www.ebi.ac.uk/efo/EFO_0004713	Other measurement,Response to drug	http://purl.obolibrary.org/obo/GO_0042493,http://www.ebi.ac.uk/efo/EFO_0001444
BMI-adjusted waist circumference, physical activity measurement	renal system measurement, blood urea nitrogen measurement	76	13	0	1	1	0.000604318	0.000604152	0.0342717	1	0.0113636	0.0224719	0.0167491	rs1936800-rs1936807	http://www.ebi.ac.uk/efo/EFO_0007789, http://www.ebi.ac.uk/efo/EFO_0008002	Body measurement,Other measurement	http://www.ebi.ac.uk/efo/EFO_0004324,http://www.ebi.ac.uk/efo/EFO_0001444	http://www.ebi.ac.uk/efo/EFO_0004742, http://www.ebi.ac.uk/efo/EFO_0004741	Other measurement	http://www.ebi.ac.uk/efo/EFO_0001444
household income	platelet aggregation	247	4	0	1	1	0.000604318	0.000604182	0.0342717	1	0.004	0.00796813	0.00551552	rs7924036-rs2893923	http://www.ebi.ac.uk/efo/EFO_0009695	Other trait	http://www.ebi.ac.uk/efo/EFO_0000001	http://purl.obolibrary.org/obo/GO_0070527	Biological process	http://purl.obolibrary.org/obo/GO_0008150
household income	thioredoxin domain-containing protein 12 measurement	247	4	0	1	1	0.000604318	0.000604182	0.0342717	1	0.004	0.00796813	0.00551552	rs952594-rs35365539-rs13090388	http://www.ebi.ac.uk/efo/EFO_0009695	Other trait	http://www.ebi.ac.uk/efo/EFO_0000001	http://www.ebi.ac.uk/efo/EFO_0008298	Other measurement	http://www.ebi.ac.uk/efo/EFO_0001444
brain volume measurement, putamen volume	household income	4	247	0	1	1	0.000604318	0.000604182	0.0342717	1	0.004	0.00796813	0.00551552	rs62100765-rs62097986	http://www.ebi.ac.uk/efo/EFO_0006930, http://www.ebi.ac.uk/efo/EFO_0006932	Other measurement	http://www.ebi.ac.uk/efo/EFO_0001444	http://www.ebi.ac.uk/efo/EFO_0009695	Other trait	http://www.ebi.ac.uk/efo/EFO_0000001
Opioid use measurement	household income	4	247	0	1	1	0.000604318	0.000604182	0.0342717	1	0.004	0.00796813	0.00551552	rs952594-rs7428430	http://www.ebi.ac.uk/efo/EFO_0009937	Other measurement	http://www.ebi.ac.uk/efo/EFO_0001444	http://www.ebi.ac.uk/efo/EFO_0009695	Other trait	http://www.ebi.ac.uk/efo/EFO_0000001
hepatocyte growth factor-like protein measurement	household income	4	247	0	1	1	0.000604318	0.000604182	0.0342717	1	0.004	0.00796813	0.00551552	rs9858542-rs13090388	http://www.ebi.ac.uk/efo/EFO_0008154	Other measurement	http://www.ebi.ac.uk/efo/EFO_0001444	http://www.ebi.ac.uk/efo/EFO_0009695	Other trait	http://www.ebi.ac.uk/efo/EFO_0000001
Fuchs endothelial corneal dystrophy	household income	4	247	0	1	1	0.000604318	0.000604182	0.0342717	1	0.004	0.00796813	0.00551552	rs613872-rs784257	http://www.orpha.net/ORDO/Orphanet_98974	Other disease	http://www.ebi.ac.uk/efo/EFO_0000408	http://www.ebi.ac.uk/efo/EFO_0009695	Other trait	http://www.ebi.ac.uk/efo/EFO_0000001
mathematical ability	neutrophil count	1538	171	0	3	3	0.160865	0.000604693	0.0343002	1	0.0017585	0.00351083	0.00439372	rs7679673-rs7683416|rs16978075-rs12606438|rs11734460-rs142708984	http://www.ebi.ac.uk/efo/EFO_0004875	Biological process	http://purl.obolibrary.org/obo/GO_0008150	http://www.ebi.ac.uk/efo/EFO_0004833	Hematological measurement	http://www.ebi.ac.uk/efo/EFO_0004503
Alzheimer's disease, age at onset	t-tau:beta-amyloid 1-42 ratio measurement	43	23	0	1	1	0.00060493	0.000604759	0.0343023	1	0.0153846	0.030303	0.0229667	rs4420638-rs56131196	http://www.ebi.ac.uk/efo/EFO_0000249, http://www.ebi.ac.uk/efo/EFO_0004847	Neurological disorder,Other measurement	http://www.ebi.ac.uk/efo/EFO_0000618,http://www.ebi.ac.uk/efo/EFO_0001444	http://www.ebi.ac.uk/efo/EFO_0007708	Other measurement	http://www.ebi.ac.uk/efo/EFO_0001444
Alzheimer's disease, age at onset	total cholesterol measurement, hematocrit, stroke, ventricular rate measurement, coronary heart disease, body mass index, atrial fibrillation, high density lipoprotein cholesterol measurement, cancer, diastolic blood pressure, triglyceride measurement, systolic blood pressure, heart failure, diabetes mellitus, glucose measurement, mortality	43	23	0	1	1	0.00060493	0.000604759	0.0343023	1	0.0153846	0.030303	0.0229667	rs4420638-rs56131196	http://www.ebi.ac.uk/efo/EFO_0000249, http://www.ebi.ac.uk/efo/EFO_0004847	Neurological disorder,Other measurement	http://www.ebi.ac.uk/efo/EFO_0000618,http://www.ebi.ac.uk/efo/EFO_0001444	http://www.ebi.ac.uk/efo/EFO_0004574, http://www.ebi.ac.uk/efo/EFO_0004348, http://www.ebi.ac.uk/efo/EFO_0000712, http://www.ebi.ac.uk/efo/EFO_0007928, http://www.ebi.ac.uk/efo/EFO_0001645, http://www.ebi.ac.uk/efo/EFO_0004340, http://www.ebi.ac.uk/efo/EFO_0000275, http://www.ebi.ac.uk/efo/EFO_0004612, http://www.ebi.ac.uk/efo/EFO_0000311, http://www.ebi.ac.uk/efo/EFO_0006336, http://www.ebi.ac.uk/efo/EFO_0004530, http://www.ebi.ac.uk/efo/EFO_0006335, http://www.ebi.ac.uk/efo/EFO_0003144, http://www.ebi.ac.uk/efo/EFO_0000400, http://www.ebi.ac.uk/efo/EFO_0004468, http://www.ebi.ac.uk/efo/EFO_0004352	Body measurement,Lipid or lipoprotein measurement,Cancer,Other measurement,Metabolic disorder,Cardiovascular measurement,Cardiovascular disease,Hematological measurement	http://www.ebi.ac.uk/efo/EFO_0004529,http://www.ebi.ac.uk/efo/EFO_0004324,http://www.ebi.ac.uk/efo/EFO_0004503,http://www.ebi.ac.uk/efo/EFO_0004732,http://www.ebi.ac.uk/efo/EFO_0000616,http://www.ebi.ac.uk/efo/EFO_0004298,http://www.ebi.ac.uk/efo/EFO_0000319,http://www.ebi.ac.uk/efo/EFO_0001444,http://www.ebi.ac.uk/efo/EFO_0000589
Alzheimer's disease, age at onset	white matter hyperintensity measurement	43	23	0	1	1	0.00060493	0.000604759	0.0343023	1	0.0153846	0.030303	0.0229667	rs429358-rs56131196	http://www.ebi.ac.uk/efo/EFO_0000249, http://www.ebi.ac.uk/efo/EFO_0004847	Neurological disorder,Other measurement	http://www.ebi.ac.uk/efo/EFO_0000618,http://www.ebi.ac.uk/efo/EFO_0001444	http://www.ebi.ac.uk/efo/EFO_0005665	Other measurement	http://www.ebi.ac.uk/efo/EFO_0001444
blood metabolite measurement, protein measurement, amino acid measurement	chronic kidney disease, serum metabolite measurement	33	30	1	0	1	0.000605542	0.00060537	0.0343161	1	0.016129	0.031746	0.0241247	rs1047891	http://www.ebi.ac.uk/efo/EFO_0005664, http://www.ebi.ac.uk/efo/EFO_0004747, http://www.ebi.ac.uk/efo/EFO_0005134	Other measurement	http://www.ebi.ac.uk/efo/EFO_0001444	http://www.ebi.ac.uk/efo/EFO_0003884, http://www.ebi.ac.uk/efo/EFO_0005653	Other measurement,Other disease	http://www.ebi.ac.uk/efo/EFO_0000408,http://www.ebi.ac.uk/efo/EFO_0001444
mean arterial pressure, alcohol consumption measurement	nose morphology measurement	30	33	0	1	1	0.000605542	0.00060537	0.0343161	1	0.016129	0.031746	0.0241247	rs2929451-rs656319	http://www.ebi.ac.uk/efo/EFO_0006340, http://www.ebi.ac.uk/efo/EFO_0007878	Other measurement	http://www.ebi.ac.uk/efo/EFO_0001444	http://www.ebi.ac.uk/efo/EFO_0007843	Other measurement	http://www.ebi.ac.uk/efo/EFO_0001444
blood pressure, chronic obstructive pulmonary disease	feeling nervous measurement	22	45	0	1	1	0.000605542	0.000605371	0.0343161	1	0.0151515	0.0298507	0.0226052	rs4787486-rs4787491	http://www.ebi.ac.uk/efo/EFO_0004325, http://www.ebi.ac.uk/efo/EFO_0000341	Other measurement,Other disease	http://www.ebi.ac.uk/efo/EFO_0000408,http://www.ebi.ac.uk/efo/EFO_0001444	http://www.ebi.ac.uk/efo/EFO_0009597	Other measurement	http://www.ebi.ac.uk/efo/EFO_0001444
body mass index, fasting blood glucose measurement	feeling nervous measurement	22	45	0	1	1	0.000605542	0.000605371	0.0343161	1	0.0151515	0.0298507	0.0226052	rs10501320-rs7944584	http://www.ebi.ac.uk/efo/EFO_0004340, http://www.ebi.ac.uk/efo/EFO_0004465	Body measurement,Other measurement	http://www.ebi.ac.uk/efo/EFO_0004324,http://www.ebi.ac.uk/efo/EFO_0001444	http://www.ebi.ac.uk/efo/EFO_0009597	Other measurement	http://www.ebi.ac.uk/efo/EFO_0001444
Microalbuminuria	fasting blood glucose measurement	18	55	0	1	1	0.000605542	0.000605372	0.0343161	1	0.0138889	0.0273973	0.0206477	rs780094-rs4665972	http://purl.obolibrary.org/obo/HP_0012594	Other trait	http://www.ebi.ac.uk/efo/EFO_0000001	http://www.ebi.ac.uk/efo/EFO_0004465	Other measurement	http://www.ebi.ac.uk/efo/EFO_0001444
alcohol use disorder measurement	diastolic blood pressure, alcohol drinking	15	66	0	1	1	0.000605542	0.000605373	0.0343161	1	0.0125	0.0246914	0.0185011	rs13107325-rs13135092	http://www.ebi.ac.uk/efo/EFO_0009458	Other measurement	http://www.ebi.ac.uk/efo/EFO_0001444	http://www.ebi.ac.uk/efo/EFO_0006336, http://www.ebi.ac.uk/efo/EFO_0004329	Biological process,Other measurement	http://purl.obolibrary.org/obo/GO_0008150,http://www.ebi.ac.uk/efo/EFO_0001444
alcohol dependence measurement	diastolic blood pressure, alcohol drinking	15	66	0	1	1	0.000605542	0.000605373	0.0343161	1	0.0125	0.0246914	0.0185011	rs13107325-rs13135092	http://www.ebi.ac.uk/efo/EFO_0007835	Other measurement	http://www.ebi.ac.uk/efo/EFO_0001444	http://www.ebi.ac.uk/efo/EFO_0006336, http://www.ebi.ac.uk/efo/EFO_0004329	Biological process,Other measurement	http://purl.obolibrary.org/obo/GO_0008150,http://www.ebi.ac.uk/efo/EFO_0001444
diastolic blood pressure, alcohol drinking	immune system disease	66	15	0	1	1	0.000605542	0.000605373	0.0343161	1	0.0125	0.0246914	0.0185011	rs653178-rs597808	http://www.ebi.ac.uk/efo/EFO_0006336, http://www.ebi.ac.uk/efo/EFO_0004329	Biological process,Other measurement	http://purl.obolibrary.org/obo/GO_0008150,http://www.ebi.ac.uk/efo/EFO_0001444	http://www.ebi.ac.uk/efo/EFO_0000540	Other disease	http://www.ebi.ac.uk/efo/EFO_0000408
diastolic blood pressure, alcohol drinking	eye measurement	66	15	0	1	1	0.000605542	0.000605373	0.0343161	1	0.0125	0.0246914	0.0185011	rs597808-rs10774625	http://www.ebi.ac.uk/efo/EFO_0006336, http://www.ebi.ac.uk/efo/EFO_0004329	Biological process,Other measurement	http://purl.obolibrary.org/obo/GO_0008150,http://www.ebi.ac.uk/efo/EFO_0001444	http://www.ebi.ac.uk/efo/EFO_0004731	Other measurement	http://www.ebi.ac.uk/efo/EFO_0001444
beta-amyloid 1-42 measurement	body fat percentage	11	90	0	1	1	0.000605542	0.000605377	0.0343161	1	0.01	0.019802	0.0146551	rs769449-rs157582-rs6857	http://www.ebi.ac.uk/efo/EFO_0004670	Other measurement	http://www.ebi.ac.uk/efo/EFO_0001444	http://www.ebi.ac.uk/efo/EFO_0007800	Body measurement	http://www.ebi.ac.uk/efo/EFO_0004324
infant body height	peak expiratory flow	11	90	1	0	1	0.000605542	0.000605377	0.0343161	1	0.01	0.019802	0.0146551	rs143384	http://www.ebi.ac.uk/efo/EFO_0006785	Body measurement	http://www.ebi.ac.uk/efo/EFO_0004324	http://www.ebi.ac.uk/efo/EFO_0009718	Other measurement	http://www.ebi.ac.uk/efo/EFO_0001444
body weights and measures, body height	peak expiratory flow	11	90	1	0	1	0.000605542	0.000605377	0.0343161	1	0.01	0.019802	0.0146551	rs143384	http://www.ebi.ac.uk/efo/EFO_0004324, http://www.ebi.ac.uk/efo/EFO_0004339	Other measurement,Body measurement	http://www.ebi.ac.uk/efo/EFO_0004324,http://www.ebi.ac.uk/efo/EFO_0001444	http://www.ebi.ac.uk/efo/EFO_0009718	Other measurement	http://www.ebi.ac.uk/efo/EFO_0001444
MHC class I polypeptide-related sequence B measurement	peak expiratory flow	11	90	0	1	1	0.000605542	0.000605377	0.0343161	1	0.01	0.019802	0.0146551	rs7752448-rs33932084-rs3129682	http://www.ebi.ac.uk/efo/EFO_0008234	Other measurement	http://www.ebi.ac.uk/efo/EFO_0001444	http://www.ebi.ac.uk/efo/EFO_0009718	Other measurement	http://www.ebi.ac.uk/efo/EFO_0001444
hip geometry	peak expiratory flow	11	90	0	1	1	0.000605542	0.000605377	0.0343161	1	0.01	0.019802	0.0146551	rs13116999-rs6537291	http://www.ebi.ac.uk/efo/EFO_0004685	Body measurement	http://www.ebi.ac.uk/efo/EFO_0004324	http://www.ebi.ac.uk/efo/EFO_0009718	Other measurement	http://www.ebi.ac.uk/efo/EFO_0001444
nephrotic syndrome	peak expiratory flow	11	90	0	1	1	0.000605542	0.000605377	0.0343161	1	0.01	0.019802	0.0146551	rs2858317-rs9274247	http://www.ebi.ac.uk/efo/EFO_0004255	Other disease	http://www.ebi.ac.uk/efo/EFO_0000408	http://www.ebi.ac.uk/efo/EFO_0009718	Other measurement	http://www.ebi.ac.uk/efo/EFO_0001444
body fat percentage	putamen volume	90	11	0	1	1	0.000605542	0.000605377	0.0343161	1	0.01	0.019802	0.0146551	rs7902527-rs10749233	http://www.ebi.ac.uk/efo/EFO_0007800	Body measurement	http://www.ebi.ac.uk/efo/EFO_0004324	http://www.ebi.ac.uk/efo/EFO_0006932	Other measurement	http://www.ebi.ac.uk/efo/EFO_0001444
body fat percentage	caudate nucleus volume	90	11	0	1	1	0.000605542	0.000605377	0.0343161	1	0.01	0.019802	0.0146551	rs2411453-rs1987471	http://www.ebi.ac.uk/efo/EFO_0007800	Body measurement	http://www.ebi.ac.uk/efo/EFO_0004324	http://www.ebi.ac.uk/efo/EFO_0004830	Other measurement	http://www.ebi.ac.uk/efo/EFO_0001444
body fat percentage	body weights and measures, body height	90	11	0	1	1	0.000605542	0.000605377	0.0343161	1	0.01	0.019802	0.0146551	rs11205303-rs11205277	http://www.ebi.ac.uk/efo/EFO_0007800	Body measurement	http://www.ebi.ac.uk/efo/EFO_0004324	http://www.ebi.ac.uk/efo/EFO_0004324, http://www.ebi.ac.uk/efo/EFO_0004339	Other measurement,Body measurement	http://www.ebi.ac.uk/efo/EFO_0004324,http://www.ebi.ac.uk/efo/EFO_0001444
body fat percentage	body mass index, fasting blood insulin measurement	90	11	0	1	1	0.000605542	0.000605377	0.0343161	1	0.01	0.019802	0.0146551	rs2820468-rs2785980	http://www.ebi.ac.uk/efo/EFO_0007800	Body measurement	http://www.ebi.ac.uk/efo/EFO_0004324	http://www.ebi.ac.uk/efo/EFO_0004340, http://www.ebi.ac.uk/efo/EFO_0004466	Body measurement,Other measurement	http://www.ebi.ac.uk/efo/EFO_0004324,http://www.ebi.ac.uk/efo/EFO_0001444
peak expiratory flow	systemic scleroderma, systemic lupus erythematosus	90	11	0	1	1	0.000605542	0.000605377	0.0343161	1	0.01	0.019802	0.0146551	rs1635852-rs1513272	http://www.ebi.ac.uk/efo/EFO_0009718	Other measurement	http://www.ebi.ac.uk/efo/EFO_0001444	http://www.ebi.ac.uk/efo/EFO_0000717, http://www.ebi.ac.uk/efo/EFO_0002690	Cardiovascular disease,Immune system disorder	http://www.ebi.ac.uk/efo/EFO_0000319,http://www.ebi.ac.uk/efo/EFO_0000540
BMI-adjusted hip circumference	fasting blood insulin measurement	99	10	0	1	1	0.000605542	0.000605378	0.0343161	1	0.00925926	0.0183486	0.0135199	rs2820443-rs2785980	http://www.ebi.ac.uk/efo/EFO_0008039	Body measurement	http://www.ebi.ac.uk/efo/EFO_0004324	http://www.ebi.ac.uk/efo/EFO_0004466	Other measurement	http://www.ebi.ac.uk/efo/EFO_0001444
anti-anoctamin 2 antibody measurement	lymphocyte count	5	198	0	1	1	0.000605542	0.000605396	0.0343161	1	0.0049505	0.00985222	0.00695567	rs1964995-rs28599891	http://www.ebi.ac.uk/efo/EFO_0010150	Other measurement	http://www.ebi.ac.uk/efo/EFO_0001444	http://www.ebi.ac.uk/efo/EFO_0004587	Hematological measurement	http://www.ebi.ac.uk/efo/EFO_0004503
anti-anoctamin 2 antibody measurement	eosinophil percentage of leukocytes	5	198	0	1	1	0.000605542	0.000605396	0.0343161	1	0.0049505	0.00985222	0.00695567	rs28383314-rs1964995	http://www.ebi.ac.uk/efo/EFO_0010150	Other measurement	http://www.ebi.ac.uk/efo/EFO_0001444	http://www.ebi.ac.uk/efo/EFO_0007991	Hematological measurement	http://www.ebi.ac.uk/efo/EFO_0004503
fetal hemoglobin measurement, Sickle cell anemia	lymphocyte count	5	198	0	1	1	0.000605542	0.000605396	0.0343161	1	0.0049505	0.00985222	0.00695567	rs9494145-rs9494142	http://www.ebi.ac.uk/efo/EFO_0004576, http://www.orpha.net/ORDO/Orphanet_232	Hematological measurement,Other disease	http://www.ebi.ac.uk/efo/EFO_0004503,http://www.ebi.ac.uk/efo/EFO_0000408	http://www.ebi.ac.uk/efo/EFO_0004587	Hematological measurement	http://www.ebi.ac.uk/efo/EFO_0004503
Peptic ulcer and gastro-oesophageal reflux disease (GORD) drug use measurement	lymphocyte count	5	198	0	1	1	0.000605542	0.000605396	0.0343161	1	0.0049505	0.00985222	0.00695567	rs1619179-rs3131643	http://www.ebi.ac.uk/efo/EFO_0009923	Other measurement	http://www.ebi.ac.uk/efo/EFO_0001444	http://www.ebi.ac.uk/efo/EFO_0004587	Hematological measurement	http://www.ebi.ac.uk/efo/EFO_0004503
diffuse large B-cell lymphoma	lymphocyte count	5	198	0	1	1	0.000605542	0.000605396	0.0343161	1	0.0049505	0.00985222	0.00695567	rs2523607-rs3131643	http://www.ebi.ac.uk/efo/EFO_0000403	Cancer	http://www.ebi.ac.uk/efo/EFO_0000616	http://www.ebi.ac.uk/efo/EFO_0004587	Hematological measurement	http://www.ebi.ac.uk/efo/EFO_0004503
autoimmune thyroid disease, Hashimoto's thyroiditis, Graves disease	lymphocyte count	5	198	1	0	1	0.000605542	0.000605396	0.0343161	1	0.0049505	0.00985222	0.00695567	rs2476601	http://www.ebi.ac.uk/efo/EFO_0006812, http://www.ebi.ac.uk/efo/EFO_0003779, http://www.ebi.ac.uk/efo/EFO_0004237	Immune system disorder	http://www.ebi.ac.uk/efo/EFO_0000540	http://www.ebi.ac.uk/efo/EFO_0004587	Hematological measurement	http://www.ebi.ac.uk/efo/EFO_0004503
esophageal squamous cell carcinoma	lymphocyte count	5	198	0	1	1	0.000605542	0.000605396	0.0343161	1	0.0049505	0.00985222	0.00695567	rs6735656-rs13016963	http://www.ebi.ac.uk/efo/EFO_0005922	Cancer	http://www.ebi.ac.uk/efo/EFO_0000616	http://www.ebi.ac.uk/efo/EFO_0004587	Hematological measurement	http://www.ebi.ac.uk/efo/EFO_0004503
Peptic ulcer and gastro-oesophageal reflux disease (GORD) drug use measurement	eosinophil percentage of leukocytes	5	198	0	1	1	0.000605542	0.000605396	0.0343161	1	0.0049505	0.00985222	0.00695567	rs10876864-rs11171710	http://www.ebi.ac.uk/efo/EFO_0009923	Other measurement	http://www.ebi.ac.uk/efo/EFO_0001444	http://www.ebi.ac.uk/efo/EFO_0007991	Hematological measurement	http://www.ebi.ac.uk/efo/EFO_0004503
eosinophil percentage of leukocytes	factor VII activating protease measurement	198	5	1	0	1	0.000605542	0.000605396	0.0343161	1	0.0049505	0.00985222	0.00695567	rs7080536	http://www.ebi.ac.uk/efo/EFO_0007991	Hematological measurement	http://www.ebi.ac.uk/efo/EFO_0004503	http://www.ebi.ac.uk/efo/EFO_0009368	Other measurement	http://www.ebi.ac.uk/efo/EFO_0001444
eosinophil percentage of leukocytes	thyroid peroxidase antibody measurement	198	5	1	0	1	0.000605542	0.000605396	0.0343161	1	0.0049505	0.00985222	0.00695567	rs653178	http://www.ebi.ac.uk/efo/EFO_0007991	Hematological measurement	http://www.ebi.ac.uk/efo/EFO_0004503	http://www.ebi.ac.uk/efo/EFO_0005666	Other measurement	http://www.ebi.ac.uk/efo/EFO_0001444
eosinophil percentage of leukocytes	triglyceride measurement, blood pressure	198	5	0	1	1	0.000605542	0.000605396	0.0343161	1	0.0049505	0.00985222	0.00695567	rs12274192-rs11825181	http://www.ebi.ac.uk/efo/EFO_0007991	Hematological measurement	http://www.ebi.ac.uk/efo/EFO_0004503	http://www.ebi.ac.uk/efo/EFO_0004530, http://www.ebi.ac.uk/efo/EFO_0004325	Other measurement,Lipid or lipoprotein measurement	http://www.ebi.ac.uk/efo/EFO_0004529,http://www.ebi.ac.uk/efo/EFO_0001444
lymphocyte count	serum alpha-1-antitrypsin measurement	198	5	1	0	1	0.000605542	0.000605396	0.0343161	1	0.0049505	0.00985222	0.00695567	rs1260326	http://www.ebi.ac.uk/efo/EFO_0004587	Hematological measurement	http://www.ebi.ac.uk/efo/EFO_0004503	http://www.ebi.ac.uk/efo/EFO_0005415	Other measurement	http://www.ebi.ac.uk/efo/EFO_0001444
eosinophil percentage of leukocytes	nitric oxide exhalation measurement	198	5	0	1	1	0.000605542	0.000605396	0.0343161	1	0.0049505	0.00985222	0.00695567	rs8069176-rs202126107	http://www.ebi.ac.uk/efo/EFO_0007991	Hematological measurement	http://www.ebi.ac.uk/efo/EFO_0004503	http://www.ebi.ac.uk/efo/EFO_0005536	Other measurement	http://www.ebi.ac.uk/efo/EFO_0001444
lymphocyte count	nicotine dependence	198	5	0	1	1	0.000605542	0.000605396	0.0343161	1	0.0049505	0.00985222	0.00695567	rs4911253-rs910083	http://www.ebi.ac.uk/efo/EFO_0004587	Hematological measurement	http://www.ebi.ac.uk/efo/EFO_0004503	http://www.ebi.ac.uk/efo/EFO_0003768	Neurological disorder	http://www.ebi.ac.uk/efo/EFO_0000618
eosinophil percentage of leukocytes	insulin sensitivity measurement	198	5	1	0	1	0.000605542	0.000605396	0.0343161	1	0.0049505	0.00985222	0.00695567	rs715	http://www.ebi.ac.uk/efo/EFO_0007991	Hematological measurement	http://www.ebi.ac.uk/efo/EFO_0004503	http://www.ebi.ac.uk/efo/EFO_0004471	Other measurement	http://www.ebi.ac.uk/efo/EFO_0001444
lymphocyte count	triglyceride measurement, blood pressure	198	5	0	1	1	0.000605542	0.000605396	0.0343161	1	0.0049505	0.00985222	0.00695567	rs780093-rs1260326	http://www.ebi.ac.uk/efo/EFO_0004587	Hematological measurement	http://www.ebi.ac.uk/efo/EFO_0004503	http://www.ebi.ac.uk/efo/EFO_0004530, http://www.ebi.ac.uk/efo/EFO_0004325	Other measurement,Lipid or lipoprotein measurement	http://www.ebi.ac.uk/efo/EFO_0004529,http://www.ebi.ac.uk/efo/EFO_0001444
lymphocyte count	nitric oxide exhalation measurement	198	5	0	1	1	0.000605542	0.000605396	0.0343161	1	0.0049505	0.00985222	0.00695567	rs34233420-rs8069176	http://www.ebi.ac.uk/efo/EFO_0004587	Hematological measurement	http://www.ebi.ac.uk/efo/EFO_0004503	http://www.ebi.ac.uk/efo/EFO_0005536	Other measurement	http://www.ebi.ac.uk/efo/EFO_0001444
lymphocyte count	neuroblastoma, cutaneous melanoma	198	5	0	1	1	0.000605542	0.000605396	0.0343161	1	0.0049505	0.00985222	0.00695567	rs112158604-rs11204752	http://www.ebi.ac.uk/efo/EFO_0004587	Hematological measurement	http://www.ebi.ac.uk/efo/EFO_0004503	http://www.ebi.ac.uk/efo/EFO_0000621, http://www.ebi.ac.uk/efo/EFO_0000389	Cancer	http://www.ebi.ac.uk/efo/EFO_0000616
lymphocyte count	non-alcoholic fatty liver disease	198	5	1	0	1	0.000605542	0.000605396	0.0343161	1	0.0049505	0.00985222	0.00695567	rs1260326	http://www.ebi.ac.uk/efo/EFO_0004587	Hematological measurement	http://www.ebi.ac.uk/efo/EFO_0004503	http://www.ebi.ac.uk/efo/EFO_0003095	Digestive system disorder	http://www.ebi.ac.uk/efo/EFO_0000405
lymphocyte count	multiple sclerosis, marginal zone B-cell lymphoma	198	5	0	1	1	0.000605542	0.000605396	0.0343161	1	0.0049505	0.00985222	0.00695567	rs1107345-rs7090504	http://www.ebi.ac.uk/efo/EFO_0004587	Hematological measurement	http://www.ebi.ac.uk/efo/EFO_0004503	http://www.ebi.ac.uk/efo/EFO_0003885, http://www.ebi.ac.uk/efo/EFO_1000630	Cancer,Immune system disorder	http://www.ebi.ac.uk/efo/EFO_0000616,http://www.ebi.ac.uk/efo/EFO_0000540
Eczema, allergic rhinitis	age at menarche	153	378	0	2	2	0.0353746	0.00060578	0.0343367	1	0.00378072	0.00753296	0.00756942	rs301806-rs301803|rs28749131-rs16896742	http://purl.obolibrary.org/obo/HP_0000964, http://www.ebi.ac.uk/efo/EFO_0005854	Immune system disorder,Other trait	http://www.ebi.ac.uk/efo/EFO_0000001,http://www.ebi.ac.uk/efo/EFO_0000540	http://www.ebi.ac.uk/efo/EFO_0004703	Other measurement	http://www.ebi.ac.uk/efo/EFO_0001444
age at menarche	neutrophil count, basophil count	378	153	0	2	2	0.0353746	0.00060578	0.0343367	1	0.00378072	0.00753296	0.00756942	rs7073746-rs7896518|rs1933437-rs34061361	http://www.ebi.ac.uk/efo/EFO_0004703	Other measurement	http://www.ebi.ac.uk/efo/EFO_0001444	http://www.ebi.ac.uk/efo/EFO_0004833, http://www.ebi.ac.uk/efo/EFO_0005090	Inflammatory measurement,Hematological measurement	http://www.ebi.ac.uk/efo/EFO_0004872,http://www.ebi.ac.uk/efo/EFO_0004503
BMI-adjusted waist circumference	corneal endothelial cell measurement	1266	46	0	2	2	0.0356205	0.00060624	0.0343622	1	0.00152672	0.00304878	0.00302588	rs10678686-rs61876744|rs17046767-rs34803179	http://www.ebi.ac.uk/efo/EFO_0007789	Body measurement	http://www.ebi.ac.uk/efo/EFO_0004324	http://www.ebi.ac.uk/efo/EFO_0010079	Other measurement	http://www.ebi.ac.uk/efo/EFO_0001444
cognitive function measurement	peak expiratory flow	644	90	0	2	2	0.0354517	0.000606352	0.0343681	1	0.00273224	0.00544959	0.00545206	rs3747631-rs1008833|rs7752448-rs148696809	http://www.ebi.ac.uk/efo/EFO_0008354	Other measurement	http://www.ebi.ac.uk/efo/EFO_0001444	http://www.ebi.ac.uk/efo/EFO_0009718	Other measurement	http://www.ebi.ac.uk/efo/EFO_0001444
bitter alcoholic beverage consumption measurement	gout	31	32	1	0	1	0.000606765	0.000606592	0.0343753	1	0.016129	0.031746	0.0241258	rs1260326	http://www.ebi.ac.uk/efo/EFO_0010092	Other measurement	http://www.ebi.ac.uk/efo/EFO_0001444	http://www.ebi.ac.uk/efo/EFO_0004274	Metabolic disorder	http://www.ebi.ac.uk/efo/EFO_0000589
bitter alcoholic beverage consumption measurement	body weight	31	32	0	1	1	0.000606765	0.000606592	0.0343753	1	0.016129	0.031746	0.0241258	rs1788820-rs177430	http://www.ebi.ac.uk/efo/EFO_0010092	Other measurement	http://www.ebi.ac.uk/efo/EFO_0001444	http://www.ebi.ac.uk/efo/EFO_0004338	Body measurement	http://www.ebi.ac.uk/efo/EFO_0004324
bitter alcoholic beverage consumption measurement	feeling emotionally hurt measurement	31	32	0	1	1	0.000606765	0.000606592	0.0343753	1	0.016129	0.031746	0.0241258	rs1724409-rs55657917	http://www.ebi.ac.uk/efo/EFO_0010092	Other measurement	http://www.ebi.ac.uk/efo/EFO_0001444	http://www.ebi.ac.uk/efo/EFO_0009599	Other measurement	http://www.ebi.ac.uk/efo/EFO_0001444
anti-neutrophil antibody associated vasculitis	basophil percentage of granulocytes	16	62	0	1	1	0.000606765	0.000606595	0.0343753	1	0.012987	0.025641	0.0192541	rs62132293-rs57228624	http://www.ebi.ac.uk/efo/EFO_0004826	Immune system disorder	http://www.ebi.ac.uk/efo/EFO_0000540	http://www.ebi.ac.uk/efo/EFO_0007995	Inflammatory measurement	http://www.ebi.ac.uk/efo/EFO_0004872
low density lipoprotein cholesterol measurement, alcohol consumption measurement	urolithiasis	62	16	0	1	1	0.000606765	0.000606595	0.0343753	1	0.012987	0.025641	0.0192541	rs1260326-rs4665972	http://www.ebi.ac.uk/efo/EFO_0004611, http://www.ebi.ac.uk/efo/EFO_0007878	Other measurement,Lipid or lipoprotein measurement	http://www.ebi.ac.uk/efo/EFO_0004732,http://www.ebi.ac.uk/efo/EFO_0001444	http://purl.obolibrary.org/obo/MONDO_0024647	Other disease	http://www.ebi.ac.uk/efo/EFO_0000408
allergic rhinitis	membranous glomerulonephritis	62	16	0	1	1	0.000606765	0.000606595	0.0343753	1	0.012987	0.025641	0.0192541	rs230540-rs12509403	http://www.ebi.ac.uk/efo/EFO_0005854	Immune system disorder	http://www.ebi.ac.uk/efo/EFO_0000540	http://www.ebi.ac.uk/efo/EFO_0004254	Other disease	http://www.ebi.ac.uk/efo/EFO_0000408
low density lipoprotein cholesterol measurement, alcohol consumption measurement	unipolar depression, schizophrenia	62	16	0	1	1	0.000606765	0.000606595	0.0343753	1	0.012987	0.025641	0.0192541	rs2763981-rs389883	http://www.ebi.ac.uk/efo/EFO_0004611, http://www.ebi.ac.uk/efo/EFO_0007878	Other measurement,Lipid or lipoprotein measurement	http://www.ebi.ac.uk/efo/EFO_0004732,http://www.ebi.ac.uk/efo/EFO_0001444	http://www.ebi.ac.uk/efo/EFO_0003761, http://www.ebi.ac.uk/efo/EFO_0000692	Neurological disorder	http://www.ebi.ac.uk/efo/EFO_0000618
allergic rhinitis	anti-neutrophil antibody associated vasculitis	62	16	0	1	1	0.000606765	0.000606595	0.0343753	1	0.012987	0.025641	0.0192541	rs35242582-rs34004019	http://www.ebi.ac.uk/efo/EFO_0005854	Immune system disorder	http://www.ebi.ac.uk/efo/EFO_0000540	http://www.ebi.ac.uk/efo/EFO_0004826	Immune system disorder	http://www.ebi.ac.uk/efo/EFO_0000540
allergic rhinitis	osteoarthritis, knee	62	16	0	1	1	0.000606765	0.000606595	0.0343753	1	0.012987	0.025641	0.0192541	rs1060105-rs63406760	http://www.ebi.ac.uk/efo/EFO_0005854	Immune system disorder	http://www.ebi.ac.uk/efo/EFO_0000540	http://www.ebi.ac.uk/efo/EFO_0004616	Other disease	http://www.ebi.ac.uk/efo/EFO_0000408
age at onset, glioblastoma multiforme	optic disc size measurement	8	124	0	1	1	0.000606765	0.000606605	0.0343753	1	0.00763359	0.0151515	0.0110365	rs7865618-rs634537	http://www.ebi.ac.uk/efo/EFO_0004847, http://www.ebi.ac.uk/efo/EFO_0000519	Cancer,Other measurement	http://www.ebi.ac.uk/efo/EFO_0000616,http://www.ebi.ac.uk/efo/EFO_0001444	http://www.ebi.ac.uk/efo/EFO_0004832	Other measurement	http://www.ebi.ac.uk/efo/EFO_0001444
amino acid measurement	optic disc size measurement	8	124	0	1	1	0.000606765	0.000606605	0.0343753	1	0.00763359	0.0151515	0.0110365	rs58101275-rs11627052	http://www.ebi.ac.uk/efo/EFO_0005134	Other measurement	http://www.ebi.ac.uk/efo/EFO_0001444	http://www.ebi.ac.uk/efo/EFO_0004832	Other measurement	http://www.ebi.ac.uk/efo/EFO_0001444
lateral ventricle volume measurement	optic disc size measurement	8	124	0	1	1	0.000606765	0.000606605	0.0343753	1	0.00763359	0.0151515	0.0110365	rs4820299-rs5756813	http://www.ebi.ac.uk/efo/EFO_0008487	Other measurement	http://www.ebi.ac.uk/efo/EFO_0001444	http://www.ebi.ac.uk/efo/EFO_0004832	Other measurement	http://www.ebi.ac.uk/efo/EFO_0001444
hair colour measurement, hair morphology measurement	optic disc size measurement	8	124	0	1	1	0.000606765	0.000606605	0.0343753	1	0.00763359	0.0151515	0.0110365	rs9747347-rs9905786	http://www.ebi.ac.uk/efo/EFO_0007822, http://www.ebi.ac.uk/efo/EFO_0007821	Other measurement	http://www.ebi.ac.uk/efo/EFO_0001444	http://www.ebi.ac.uk/efo/EFO_0004832	Other measurement	http://www.ebi.ac.uk/efo/EFO_0001444
rosacea severity measurement	type I diabetes mellitus	14	71	0	1	1	0.000607988	0.000607819	0.0344392	1	0.0119048	0.0235294	0.0175855	rs2647044-rs9272729	http://www.ebi.ac.uk/efo/EFO_0009180	Other measurement	http://www.ebi.ac.uk/efo/EFO_0001444	http://www.ebi.ac.uk/efo/EFO_0001359	Metabolic disorder	http://www.ebi.ac.uk/efo/EFO_0000589
B-cell acute lymphoblastic leukemia	cutaneous melanoma	14	71	0	1	1	0.000607988	0.000607819	0.0344392	1	0.0119048	0.0235294	0.0175855	rs3731217-rs2027939	http://www.ebi.ac.uk/efo/EFO_0000094	Cancer	http://www.ebi.ac.uk/efo/EFO_0000616	http://www.ebi.ac.uk/efo/EFO_0000389	Cancer	http://www.ebi.ac.uk/efo/EFO_0000616
allergic sensitization measurement	type I diabetes mellitus	14	71	0	1	1	0.000607988	0.000607819	0.0344392	1	0.0119048	0.0235294	0.0175855	rs17454584-rs4505848	http://www.ebi.ac.uk/efo/EFO_0005298	Other measurement	http://www.ebi.ac.uk/efo/EFO_0001444	http://www.ebi.ac.uk/efo/EFO_0001359	Metabolic disorder	http://www.ebi.ac.uk/efo/EFO_0000589
stroke, coronary heart disease	type I diabetes mellitus	14	71	0	1	1	0.000607988	0.000607819	0.0344392	1	0.0119048	0.0235294	0.0175855	rs653178-rs11065987	http://www.ebi.ac.uk/efo/EFO_0000712, http://www.ebi.ac.uk/efo/EFO_0001645	Cardiovascular disease	http://www.ebi.ac.uk/efo/EFO_0000319	http://www.ebi.ac.uk/efo/EFO_0001359	Metabolic disorder	http://www.ebi.ac.uk/efo/EFO_0000589
Behcet's syndrome	type I diabetes mellitus	14	71	0	1	1	0.000607988	0.000607819	0.0344392	1	0.0119048	0.0235294	0.0175855	rs681343-rs516246	http://www.ebi.ac.uk/efo/EFO_0003780	Cardiovascular disease	http://www.ebi.ac.uk/efo/EFO_0000319	http://www.ebi.ac.uk/efo/EFO_0001359	Metabolic disorder	http://www.ebi.ac.uk/efo/EFO_0000589
B-cell acute lymphoblastic leukemia	type I diabetes mellitus	14	71	0	1	1	0.000607988	0.000607819	0.0344392	1	0.0119048	0.0235294	0.0175855	rs62447205-rs17133805	http://www.ebi.ac.uk/efo/EFO_0000094	Cancer	http://www.ebi.ac.uk/efo/EFO_0000616	http://www.ebi.ac.uk/efo/EFO_0001359	Metabolic disorder	http://www.ebi.ac.uk/efo/EFO_0000589
celiac disease	rosacea severity measurement	71	14	0	1	1	0.000607988	0.000607819	0.0344392	1	0.0119048	0.0235294	0.0175855	rs2187668-rs9272729	http://www.ebi.ac.uk/efo/EFO_0001060	Immune system disorder	http://www.ebi.ac.uk/efo/EFO_0000540	http://www.ebi.ac.uk/efo/EFO_0009180	Other measurement	http://www.ebi.ac.uk/efo/EFO_0001444
celiac disease	stroke, coronary heart disease	71	14	0	1	1	0.000607988	0.000607819	0.0344392	1	0.0119048	0.0235294	0.0175855	rs3184504-rs11065987	http://www.ebi.ac.uk/efo/EFO_0001060	Immune system disorder	http://www.ebi.ac.uk/efo/EFO_0000540	http://www.ebi.ac.uk/efo/EFO_0000712, http://www.ebi.ac.uk/efo/EFO_0001645	Cardiovascular disease	http://www.ebi.ac.uk/efo/EFO_0000319
albuminuria	stroke, coronary heart disease	71	14	0	1	1	0.000607988	0.000607819	0.0344392	1	0.0119048	0.0235294	0.0175855	rs10207567-rs7582720	http://www.ebi.ac.uk/efo/EFO_0004285	Other trait	http://www.ebi.ac.uk/efo/EFO_0000001	http://www.ebi.ac.uk/efo/EFO_0000712, http://www.ebi.ac.uk/efo/EFO_0001645	Cardiovascular disease	http://www.ebi.ac.uk/efo/EFO_0000319
TPE interval measurement	mathematical ability	38	1538	0	2	2	0.0357478	0.000607885	0.0344418	1	0.00127065	0.00253807	0.00251174	rs7832708-rs10283145|rs393155-rs2976944	http://www.ebi.ac.uk/efo/EFO_0004644	Cardiovascular measurement	http://www.ebi.ac.uk/efo/EFO_0004298	http://www.ebi.ac.uk/efo/EFO_0004875	Biological process	http://purl.obolibrary.org/obo/GO_0008150
ankylosing spondylitis	mathematical ability	38	1538	0	2	2	0.0357478	0.000607885	0.0344418	1	0.00127065	0.00253807	0.00251174	rs374827-rs41299637|rs4793836-rs9901869	http://www.ebi.ac.uk/efo/EFO_0003898	Immune system disorder	http://www.ebi.ac.uk/efo/EFO_0000540	http://www.ebi.ac.uk/efo/EFO_0004875	Biological process	http://purl.obolibrary.org/obo/GO_0008150
basal cell carcinoma	white matter integrity	83	12	0	1	1	0.000609212	0.000609044	0.0345069	1	0.0106383	0.0210526	0.0156381	rs9419958-rs11813268	http://www.ebi.ac.uk/efo/EFO_0004193	Cancer	http://www.ebi.ac.uk/efo/EFO_0000616	http://www.ebi.ac.uk/efo/EFO_0004641	Other measurement	http://www.ebi.ac.uk/efo/EFO_0001444
Eczema, allergic rhinitis, asthma	triglyceride measurement	78	746	0	2	2	0.0355912	0.000610193	0.0345715	1	0.00243309	0.00485437	0.00484928	rs4722758-rs498475|rs12952581-rs12185242	http://purl.obolibrary.org/obo/HP_0000964, http://www.ebi.ac.uk/efo/EFO_0005854, http://www.ebi.ac.uk/efo/EFO_0000270	Immune system disorder,Other trait,Other disease	http://www.ebi.ac.uk/efo/EFO_0000001,http://www.ebi.ac.uk/efo/EFO_0000408,http://www.ebi.ac.uk/efo/EFO_0000540	http://www.ebi.ac.uk/efo/EFO_0004530	Lipid or lipoprotein measurement	http://www.ebi.ac.uk/efo/EFO_0004529
susceptibility to shingles measurement	thyroid stimulating hormone measurement	27	37	0	1	1	0.000611047	0.000610872	0.0346078	1	0.015873	0.03125	0.0237312	rs9263868-rs1265091	http://www.ebi.ac.uk/efo/EFO_0008401	Other measurement	http://www.ebi.ac.uk/efo/EFO_0001444	http://www.ebi.ac.uk/efo/EFO_0004748	Other measurement	http://www.ebi.ac.uk/efo/EFO_0001444
CCL4 measurement	age at onset, Myopia	9	111	1	0	1	0.000611047	0.000610882	0.0346078	1	0.00840336	0.0166667	0.0122153	rs3213636	http://www.ebi.ac.uk/efo/EFO_0004751	Other measurement	http://www.ebi.ac.uk/efo/EFO_0001444	http://www.ebi.ac.uk/efo/EFO_0004847, http://purl.obolibrary.org/obo/HP_0000545	Other measurement,Other trait	http://www.ebi.ac.uk/efo/EFO_0000001,http://www.ebi.ac.uk/efo/EFO_0001444
bitter beverage consumption measurement	creatinine measurement	9	111	0	1	1	0.000611047	0.000610882	0.0346078	1	0.00840336	0.0166667	0.0122153	rs1260326-rs1728918	http://www.ebi.ac.uk/efo/EFO_0010089	Other measurement	http://www.ebi.ac.uk/efo/EFO_0001444	http://www.ebi.ac.uk/efo/EFO_0004518	Other measurement	http://www.ebi.ac.uk/efo/EFO_0001444
age at onset, Myopia	cancer, heart failure, diabetes mellitus, stroke, coronary heart disease, atrial fibrillation, mortality	111	9	0	1	1	0.000611047	0.000610882	0.0346078	1	0.00840336	0.0166667	0.0122153	rs56299331-rs4506565	http://www.ebi.ac.uk/efo/EFO_0004847, http://purl.obolibrary.org/obo/HP_0000545	Other measurement,Other trait	http://www.ebi.ac.uk/efo/EFO_0000001,http://www.ebi.ac.uk/efo/EFO_0001444	http://www.ebi.ac.uk/efo/EFO_0000311, http://www.ebi.ac.uk/efo/EFO_0003144, http://www.ebi.ac.uk/efo/EFO_0000400, http://www.ebi.ac.uk/efo/EFO_0000712, http://www.ebi.ac.uk/efo/EFO_0001645, http://www.ebi.ac.uk/efo/EFO_0000275, http://www.ebi.ac.uk/efo/EFO_0004352	Cancer,Cardiovascular disease,Metabolic disorder,Other measurement	http://www.ebi.ac.uk/efo/EFO_0000589,http://www.ebi.ac.uk/efo/EFO_0000616,http://www.ebi.ac.uk/efo/EFO_0000319,http://www.ebi.ac.uk/efo/EFO_0001444
age at onset, Myopia	unipolar depression, asthma	111	9	0	1	1	0.000611047	0.000610882	0.0346078	1	0.00840336	0.0166667	0.0122153	rs13217285-rs493161	http://www.ebi.ac.uk/efo/EFO_0004847, http://purl.obolibrary.org/obo/HP_0000545	Other measurement,Other trait	http://www.ebi.ac.uk/efo/EFO_0000001,http://www.ebi.ac.uk/efo/EFO_0001444	http://www.ebi.ac.uk/efo/EFO_0003761, http://www.ebi.ac.uk/efo/EFO_0000270	Neurological disorder,Other disease	http://www.ebi.ac.uk/efo/EFO_0000618,http://www.ebi.ac.uk/efo/EFO_0000408
Headache	heel bone mineral density	28	2103	0	2	2	0.0360169	0.000611387	0.0346348	1	0.000939408	0.00187705	0.00184737	rs2036465-rs67758468|rs56303031-rs77804065	http://purl.obolibrary.org/obo/HP_0002315	Other trait	http://www.ebi.ac.uk/efo/EFO_0000001	http://www.ebi.ac.uk/efo/EFO_0009270	Other measurement	http://www.ebi.ac.uk/efo/EFO_0001444
heel bone mineral density	potassium measurement	2103	28	0	2	2	0.0360169	0.000611387	0.0346348	1	0.000939408	0.00187705	0.00184737	rs17046344-rs2271329|rs2303696-rs10854166	http://www.ebi.ac.uk/efo/EFO_0009270	Other measurement	http://www.ebi.ac.uk/efo/EFO_0001444	http://www.ebi.ac.uk/efo/EFO_0009283	Other measurement	http://www.ebi.ac.uk/efo/EFO_0001444
heel bone mineral density	leprosy	2103	28	0	2	2	0.0360169	0.000611387	0.0346348	1	0.000939408	0.00187705	0.00184737	rs663743-rs11231740|rs7616006-rs6807915	http://www.ebi.ac.uk/efo/EFO_0009270	Other measurement	http://www.ebi.ac.uk/efo/EFO_0001444	http://www.ebi.ac.uk/efo/EFO_0001054	Neurological disorder	http://www.ebi.ac.uk/efo/EFO_0000618
obesity	skin pigmentation	50	20	0	1	1	0.000611658	0.000611484	0.0346373	1	0.0144928	0.0285714	0.0215884	rs74583214-rs1805007	http://www.ebi.ac.uk/efo/EFO_0001073	Metabolic disorder	http://www.ebi.ac.uk/efo/EFO_0000589	http://www.ebi.ac.uk/efo/EFO_0003784	Other trait	http://www.ebi.ac.uk/efo/EFO_0000001
endometrial carcinoma	prostate specific antigen measurement	20	50	0	1	1	0.000611658	0.000611484	0.0346373	1	0.0144928	0.0285714	0.0215884	rs11651052-rs11263761	http://www.ebi.ac.uk/efo/EFO_1001512	Cancer	http://www.ebi.ac.uk/efo/EFO_0000616	http://www.ebi.ac.uk/efo/EFO_0004624	Other measurement	http://www.ebi.ac.uk/efo/EFO_0001444
non-small cell lung carcinoma	prostate specific antigen measurement	20	50	0	1	1	0.000611658	0.000611484	0.0346373	1	0.0144928	0.0285714	0.0215884	rs381949-rs401681	http://www.ebi.ac.uk/efo/EFO_0003060	Cancer	http://www.ebi.ac.uk/efo/EFO_0000616	http://www.ebi.ac.uk/efo/EFO_0004624	Other measurement	http://www.ebi.ac.uk/efo/EFO_0001444
late-onset Alzheimers disease	obesity	20	50	0	1	1	0.000611658	0.000611484	0.0346373	1	0.0144928	0.0285714	0.0215884	rs7185636-rs12446554	http://www.ebi.ac.uk/efo/EFO_1001870	Neurological disorder	http://www.ebi.ac.uk/efo/EFO_0000618	http://www.ebi.ac.uk/efo/EFO_0001073	Metabolic disorder	http://www.ebi.ac.uk/efo/EFO_0000589
anxiety measurement	obesity	20	50	0	1	1	0.000611658	0.000611484	0.0346373	1	0.0144928	0.0285714	0.0215884	rs17175643-rs538656	http://www.ebi.ac.uk/efo/EFO_0009863	Other measurement	http://www.ebi.ac.uk/efo/EFO_0001444	http://www.ebi.ac.uk/efo/EFO_0001073	Metabolic disorder	http://www.ebi.ac.uk/efo/EFO_0000589
atrial fibrillation	t-tau measurement	200	5	1	0	1	0.000611658	0.000611509	0.0346373	1	0.00490196	0.0097561	0.00688724	rs242557	http://www.ebi.ac.uk/efo/EFO_0000275	Cardiovascular disease	http://www.ebi.ac.uk/efo/EFO_0000319	http://www.ebi.ac.uk/efo/EFO_0004760	Other measurement	http://www.ebi.ac.uk/efo/EFO_0001444
atrial fibrillation	nitric oxide exhalation measurement	200	5	0	1	1	0.000611658	0.000611509	0.0346373	1	0.00490196	0.0097561	0.00688724	rs8069176-rs11658278	http://www.ebi.ac.uk/efo/EFO_0000275	Cardiovascular disease	http://www.ebi.ac.uk/efo/EFO_0000319	http://www.ebi.ac.uk/efo/EFO_0005536	Other measurement	http://www.ebi.ac.uk/efo/EFO_0001444
alkaline phosphatase measurement, liver enzyme measurement	atrial fibrillation	5	200	0	1	1	0.000611658	0.000611509	0.0346373	1	0.00490196	0.0097561	0.00688724	rs12355784-rs7919685	http://www.ebi.ac.uk/efo/EFO_0004533, http://www.ebi.ac.uk/efo/EFO_0004582	Liver enzyme measurement,Other measurement	http://www.ebi.ac.uk/efo/EFO_0004582,http://www.ebi.ac.uk/efo/EFO_0001444	http://www.ebi.ac.uk/efo/EFO_0000275	Cardiovascular disease	http://www.ebi.ac.uk/efo/EFO_0000319
Diuretic use measurement	acute myeloid leukemia	102	2598	0	3	3	0.162087	0.000611927	0.0346604	1	0.00111235	0.00222222	0.00276968	rs2421647-rs3817581|rs10839257-rs2202454|rs300934-rs3805257	http://www.ebi.ac.uk/efo/EFO_0009928	Other measurement	http://www.ebi.ac.uk/efo/EFO_0001444	http://www.ebi.ac.uk/efo/EFO_0000222	Cancer	http://www.ebi.ac.uk/efo/EFO_0000616
complement C4 measurement	hip circumference	13	77	0	1	1	0.00061227	0.000612099	0.0346664	1	0.011236	0.0222222	0.0165594	rs2071278-rs3132947	http://www.ebi.ac.uk/efo/EFO_0004984	Other measurement	http://www.ebi.ac.uk/efo/EFO_0001444	http://www.ebi.ac.uk/efo/EFO_0005093	Body measurement	http://www.ebi.ac.uk/efo/EFO_0004324
heart failure	hip circumference	13	77	0	1	1	0.00061227	0.000612099	0.0346664	1	0.011236	0.0222222	0.0165594	rs56094641-rs1421085	http://www.ebi.ac.uk/efo/EFO_0003144	Cardiovascular disease	http://www.ebi.ac.uk/efo/EFO_0000319	http://www.ebi.ac.uk/efo/EFO_0005093	Body measurement	http://www.ebi.ac.uk/efo/EFO_0004324
adult onset asthma	fatty acid measurement	91	11	0	1	1	0.00061227	0.000612101	0.0346664	1	0.00990099	0.0196078	0.014509	rs174584-rs102275	http://www.ebi.ac.uk/efo/EFO_1002011	Other disease	http://www.ebi.ac.uk/efo/EFO_0000408	http://www.ebi.ac.uk/efo/EFO_0005110	Lipid or lipoprotein measurement	http://www.ebi.ac.uk/efo/EFO_0004529
adult onset asthma	serum ST2 measurement	91	11	0	1	1	0.00061227	0.000612101	0.0346664	1	0.00990099	0.0196078	0.014509	rs950880-rs12479210	http://www.ebi.ac.uk/efo/EFO_1002011	Other disease	http://www.ebi.ac.uk/efo/EFO_0000408	http://www.ebi.ac.uk/efo/EFO_0005416	Cardiovascular measurement	http://www.ebi.ac.uk/efo/EFO_0004298
adult onset asthma	chronic obstructive pulmonary disease, surfactant protein D measurement	91	11	1	0	1	0.00061227	0.000612101	0.0346664	1	0.00990099	0.0196078	0.014509	rs9266629	http://www.ebi.ac.uk/efo/EFO_1002011	Other disease	http://www.ebi.ac.uk/efo/EFO_0000408	http://www.ebi.ac.uk/efo/EFO_0000341, http://www.ebi.ac.uk/efo/EFO_0005081	Other measurement,Other disease	http://www.ebi.ac.uk/efo/EFO_0000408,http://www.ebi.ac.uk/efo/EFO_0001444
adult onset asthma	total iron binding capacity	91	11	0	1	1	0.00061227	0.000612101	0.0346664	1	0.00990099	0.0196078	0.014509	rs174584-rs174529	http://www.ebi.ac.uk/efo/EFO_1002011	Other disease	http://www.ebi.ac.uk/efo/EFO_0000408	http://www.ebi.ac.uk/efo/EFO_0006334	Other measurement	http://www.ebi.ac.uk/efo/EFO_0001444
MHC class I polypeptide-related sequence B measurement	adult onset asthma	11	91	0	1	1	0.00061227	0.000612101	0.0346664	1	0.00990099	0.0196078	0.014509	rs3094005-rs9268813	http://www.ebi.ac.uk/efo/EFO_0008234	Other measurement	http://www.ebi.ac.uk/efo/EFO_0001444	http://www.ebi.ac.uk/efo/EFO_1002011	Other disease	http://www.ebi.ac.uk/efo/EFO_0000408
apolipoprotein A 1 measurement	smoking behaviour measurement	458	127	0	2	2	0.0355777	0.000612157	0.034669	1	0.00343053	0.00683761	0.00686166	rs1877031-rs732083|rs12273363-rs17309874	http://www.ebi.ac.uk/efo/EFO_0004614	Lipid or lipoprotein measurement	http://www.ebi.ac.uk/efo/EFO_0004732	http://www.ebi.ac.uk/efo/EFO_0005671	Other measurement	http://www.ebi.ac.uk/efo/EFO_0001444
Diuretic use measurement	neuroticism measurement	102	571	0	2	2	0.0356242	0.000612854	0.0347074	1	0.00298063	0.00594354	0.00595325	rs2921036-rs4840376-rs1986972-rs13264580-rs1567398-rs7830804-rs615632-rs427370-rs4537305|rs12801188-rs11039182	http://www.ebi.ac.uk/efo/EFO_0009928	Other measurement	http://www.ebi.ac.uk/efo/EFO_0001444	http://www.ebi.ac.uk/efo/EFO_0007660	Other measurement	http://www.ebi.ac.uk/efo/EFO_0001444
basophil count	neuroticism measurement	102	571	0	2	2	0.0356242	0.000612854	0.0347074	1	0.00298063	0.00594354	0.00595325	rs2921036-rs2921071|rs3115672-rs3131643	http://www.ebi.ac.uk/efo/EFO_0005090	Inflammatory measurement	http://www.ebi.ac.uk/efo/EFO_0004872	http://www.ebi.ac.uk/efo/EFO_0007660	Other measurement	http://www.ebi.ac.uk/efo/EFO_0001444
Beta blocking agent use measurement	alcohol use disorder measurement, alcohol dependence	59	17	0	1	1	0.000613493	0.000613319	0.0347327	1	0.0133333	0.0263158	0.019795	rs1421085-rs11646715	http://www.ebi.ac.uk/efo/EFO_0009929	Other measurement	http://www.ebi.ac.uk/efo/EFO_0001444	http://www.ebi.ac.uk/efo/EFO_0009458, http://www.ebi.ac.uk/efo/EFO_0003829	Other measurement,Neurological disorder	http://www.ebi.ac.uk/efo/EFO_0000618,http://www.ebi.ac.uk/efo/EFO_0001444
alcohol use disorder measurement, alcohol dependence	neurotic disorder	17	59	0	1	1	0.000613493	0.000613319	0.0347327	1	0.0133333	0.0263158	0.019795	rs35738585-rs61902812	http://www.ebi.ac.uk/efo/EFO_0009458, http://www.ebi.ac.uk/efo/EFO_0003829	Other measurement,Neurological disorder	http://www.ebi.ac.uk/efo/EFO_0000618,http://www.ebi.ac.uk/efo/EFO_0001444	http://www.ebi.ac.uk/efo/EFO_0004257	Neurological disorder	http://www.ebi.ac.uk/efo/EFO_0000618
age at menarche	neutrophil count, eosinophil count	378	154	0	2	2	0.0356058	0.000613657	0.0347512	1	0.00377358	0.0075188	0.00755522	rs1933437-rs34061361|rs10995477-rs7073746	http://www.ebi.ac.uk/efo/EFO_0004703	Other measurement	http://www.ebi.ac.uk/efo/EFO_0001444	http://www.ebi.ac.uk/efo/EFO_0004833, http://www.ebi.ac.uk/efo/EFO_0004842	Hematological measurement	http://www.ebi.ac.uk/efo/EFO_0004503
BMI-adjusted waist circumference, physical activity measurement	red blood cell distribution width	76	768	0	2	2	0.0357013	0.000613753	0.0347561	1	0.0023753	0.00473934	0.00473297	rs7504112-rs3764419|rs13083798-rs2276823	http://www.ebi.ac.uk/efo/EFO_0007789, http://www.ebi.ac.uk/efo/EFO_0008002	Body measurement,Other measurement	http://www.ebi.ac.uk/efo/EFO_0004324,http://www.ebi.ac.uk/efo/EFO_0001444	http://www.ebi.ac.uk/efo/EFO_0005192	Hematological measurement	http://www.ebi.ac.uk/efo/EFO_0004503
facial asymmetry measurement	lobe attachment	15	67	1	0	1	0.000614716	0.000614543	0.0348003	1	0.0123457	0.0243902	0.0182709	e	http://www.ebi.ac.uk/efo/EFO_0009751	Other measurement	http://www.ebi.ac.uk/efo/EFO_0001444	http://www.ebi.ac.uk/efo/EFO_0007667	Other trait	http://www.ebi.ac.uk/efo/EFO_0000001
age at menopause	brain volume measurement	120	486	0	2	2	0.0356719	0.000615167	0.0348351	1	0.00331126	0.00660066	0.00662079	rs1044595-rs11586493|rs1727326-rs73231956	http://www.ebi.ac.uk/efo/EFO_0004704	Other measurement	http://www.ebi.ac.uk/efo/EFO_0001444	http://www.ebi.ac.uk/efo/EFO_0006930	Other measurement	http://www.ebi.ac.uk/efo/EFO_0001444
ankylosing spondylitis, psoriasis, ulcerative colitis, Crohn's disease, sclerosing cholangitis	depressive symptom measurement	225	259	0	2	2	0.0356444	0.000615463	0.0348513	1	0.00414938	0.00826446	0.0083158	rs2488398-rs16841904|rs12624433-rs1883832	http://www.ebi.ac.uk/efo/EFO_0003898, http://www.ebi.ac.uk/efo/EFO_0000676, http://www.ebi.ac.uk/efo/EFO_0000729, http://www.ebi.ac.uk/efo/EFO_0000384, http://www.ebi.ac.uk/efo/EFO_0004268	Digestive system disorder,Immune system disorder	http://www.ebi.ac.uk/efo/EFO_0000405,http://www.ebi.ac.uk/efo/EFO_0000540	http://www.ebi.ac.uk/efo/EFO_0007006	Other measurement	http://www.ebi.ac.uk/efo/EFO_0001444
chronic lymphocytic leukemia	ovarian serous carcinoma	53	19	1	0	1	0.00061594	0.000615764	0.0348672	1	0.0140845	0.0277778	0.0209595	rs7705526	http://www.ebi.ac.uk/efo/EFO_0000095	Cancer	http://www.ebi.ac.uk/efo/EFO_0000616	http://www.ebi.ac.uk/efo/EFO_1001516	Cancer	http://www.ebi.ac.uk/efo/EFO_0000616
Sarcoidosis	parental longevity	19	53	0	1	1	0.00061594	0.000615764	0.0348672	1	0.0140845	0.0277778	0.0209595	rs653178-rs7137828	http://www.orpha.net/ORDO/Orphanet_797	Other disease	http://www.ebi.ac.uk/efo/EFO_0000408	http://www.ebi.ac.uk/efo/EFO_0007796	Other measurement	http://www.ebi.ac.uk/efo/EFO_0001444
L lactate dehydrogenase measurement	aspartate aminotransferase measurement	28	36	1	0	1	0.000616551	0.000616373	0.0348839	1	0.015873	0.03125	0.0237359	rs333947	http://www.ebi.ac.uk/efo/EFO_0004808	Hematological measurement	http://www.ebi.ac.uk/efo/EFO_0004503	http://www.ebi.ac.uk/efo/EFO_0004736	Liver enzyme measurement	http://www.ebi.ac.uk/efo/EFO_0004582
Headache	coronary artery calcification	28	36	1	0	1	0.000616551	0.000616373	0.0348839	1	0.015873	0.03125	0.0237359	rs9349379	http://purl.obolibrary.org/obo/HP_0002315	Other trait	http://www.ebi.ac.uk/efo/EFO_0000001	http://www.ebi.ac.uk/efo/EFO_0004723	Other trait	http://www.ebi.ac.uk/efo/EFO_0000001
L lactate dehydrogenase measurement	age-related macular degeneration	28	36	0	1	1	0.000616551	0.000616373	0.0348839	1	0.015873	0.03125	0.0237359	rs10737680-rs2274700	http://www.ebi.ac.uk/efo/EFO_0004808	Hematological measurement	http://www.ebi.ac.uk/efo/EFO_0004503	http://www.ebi.ac.uk/efo/EFO_0001365	Neurological disorder	http://www.ebi.ac.uk/efo/EFO_0000618
autoimmune thyroid disease, type I diabetes mellitus, Common variable immunodeficiency, ankylosing spondylitis, psoriasis, celiac disease, ulcerative colitis, Crohn's disease, autoimmune disease, juvenile idiopathic arthritis, systemic lupus erythematosus	dentures	28	36	0	1	1	0.000616551	0.000616373	0.0348839	1	0.015873	0.03125	0.0237359	rs602662-rs11672900	http://www.ebi.ac.uk/efo/EFO_0006812, http://www.ebi.ac.uk/efo/EFO_0001359, http://www.orpha.net/ORDO/Orphanet_1572, http://www.ebi.ac.uk/efo/EFO_0003898, http://www.ebi.ac.uk/efo/EFO_0000676, http://www.ebi.ac.uk/efo/EFO_0001060, http://www.ebi.ac.uk/efo/EFO_0000729, http://www.ebi.ac.uk/efo/EFO_0000384, http://www.ebi.ac.uk/efo/EFO_0005140, http://www.ebi.ac.uk/efo/EFO_0002609, http://www.ebi.ac.uk/efo/EFO_0002690	Metabolic disorder,Immune system disorder,Digestive system disorder	http://www.ebi.ac.uk/efo/EFO_0000589,http://www.ebi.ac.uk/efo/EFO_0000405,http://www.ebi.ac.uk/efo/EFO_0000540	http://www.ebi.ac.uk/efo/EFO_0010078	Other trait	http://www.ebi.ac.uk/efo/EFO_0000001
L lactate dehydrogenase measurement	coronary artery calcification	28	36	0	1	1	0.000616551	0.000616373	0.0348839	1	0.015873	0.03125	0.0237359	rs1260326-rs6547692	http://www.ebi.ac.uk/efo/EFO_0004808	Hematological measurement	http://www.ebi.ac.uk/efo/EFO_0004503	http://www.ebi.ac.uk/efo/EFO_0004723	Other trait	http://www.ebi.ac.uk/efo/EFO_0000001
BMI-adjusted waist-hip ratio, sex interaction measurement, age at assessment	heart rate	42	24	0	1	1	0.000616551	0.000616374	0.0348839	1	0.0153846	0.030303	0.0229767	rs13424740-rs4140885	http://www.ebi.ac.uk/efo/EFO_0007788, http://www.ebi.ac.uk/efo/EFO_0008343, http://www.ebi.ac.uk/efo/EFO_0008007	Body measurement,Other measurement	http://www.ebi.ac.uk/efo/EFO_0004324,http://www.ebi.ac.uk/efo/EFO_0001444	http://www.ebi.ac.uk/efo/EFO_0004326	Cardiovascular measurement	http://www.ebi.ac.uk/efo/EFO_0004298
coffee consumption measurement	creatinine measurement, chronic kidney disease	48	21	1	0	1	0.000616551	0.000616374	0.0348839	1	0.0147059	0.0289855	0.0219231	rs1260326	http://www.ebi.ac.uk/efo/EFO_0006781	Other measurement	http://www.ebi.ac.uk/efo/EFO_0001444	http://www.ebi.ac.uk/efo/EFO_0004518, http://www.ebi.ac.uk/efo/EFO_0003884	Other measurement,Other disease	http://www.ebi.ac.uk/efo/EFO_0000408,http://www.ebi.ac.uk/efo/EFO_0001444
cutaneous melanoma, hair color	peripheral arterial disease	48	21	0	1	1	0.000616551	0.000616374	0.0348839	1	0.0147059	0.0289855	0.0219231	rs10811650-rs1537372	http://www.ebi.ac.uk/efo/EFO_0000389, http://www.ebi.ac.uk/efo/EFO_0003924	Cancer,Other trait	http://www.ebi.ac.uk/efo/EFO_0000616,http://www.ebi.ac.uk/efo/EFO_0000001	http://www.ebi.ac.uk/efo/EFO_0004265	Cardiovascular disease	http://www.ebi.ac.uk/efo/EFO_0000319
cutaneous melanoma, hair color	endometriosis	48	21	0	1	1	0.000616551	0.000616374	0.0348839	1	0.0147059	0.0289855	0.0219231	rs7714232-rs62355900	http://www.ebi.ac.uk/efo/EFO_0000389, http://www.ebi.ac.uk/efo/EFO_0003924	Cancer,Other trait	http://www.ebi.ac.uk/efo/EFO_0000616,http://www.ebi.ac.uk/efo/EFO_0000001	http://www.ebi.ac.uk/efo/EFO_0001065	Other disease	http://www.ebi.ac.uk/efo/EFO_0000408
coffee consumption measurement	endometriosis	48	21	0	1	1	0.000616551	0.000616374	0.0348839	1	0.0147059	0.0289855	0.0219231	rs586346-rs644045	http://www.ebi.ac.uk/efo/EFO_0006781	Other measurement	http://www.ebi.ac.uk/efo/EFO_0001444	http://www.ebi.ac.uk/efo/EFO_0001065	Other disease	http://www.ebi.ac.uk/efo/EFO_0000408
Malignant epithelial tumor of ovary	suntan	18	56	0	1	1	0.000616551	0.000616375	0.0348839	1	0.0136986	0.027027	0.0203626	rs3814113-rs10810650	http://www.orpha.net/ORDO/Orphanet_398934	Cancer	http://www.ebi.ac.uk/efo/EFO_0000616	http://www.ebi.ac.uk/efo/EFO_0004279	Other trait	http://www.ebi.ac.uk/efo/EFO_0000001
serum gamma-glutamyl transferase measurement	urolithiasis	63	16	1	0	1	0.000616551	0.000616376	0.0348839	1	0.0128205	0.0253165	0.0190053	rs1260326	http://www.ebi.ac.uk/efo/EFO_0004532	Liver enzyme measurement	http://www.ebi.ac.uk/efo/EFO_0004582	http://purl.obolibrary.org/obo/MONDO_0024647	Other disease	http://www.ebi.ac.uk/efo/EFO_0000408
attention deficit hyperactivity disorder, unipolar depression, schizophrenia, autism spectrum disorder, bipolar disorder	sodium measurement	16	63	0	1	1	0.000616551	0.000616376	0.0348839	1	0.0128205	0.0253165	0.0190053	rs7914558-rs4919683	http://www.ebi.ac.uk/efo/EFO_0003888, http://www.ebi.ac.uk/efo/EFO_0003761, http://www.ebi.ac.uk/efo/EFO_0000692, http://www.ebi.ac.uk/efo/EFO_0003756, http://www.ebi.ac.uk/efo/EFO_0000289	Neurological disorder	http://www.ebi.ac.uk/efo/EFO_0000618	http://www.ebi.ac.uk/efo/EFO_0009282	Other measurement	http://www.ebi.ac.uk/efo/EFO_0001444
fasting blood glucose measurement, HOMA-B, fasting blood insulin measurement	sodium measurement	16	63	1	0	1	0.000616551	0.000616376	0.0348839	1	0.0128205	0.0253165	0.0190053	rs1260326	http://www.ebi.ac.uk/efo/EFO_0004465, http://www.ebi.ac.uk/efo/EFO_0004469, http://www.ebi.ac.uk/efo/EFO_0004466	Other measurement	http://www.ebi.ac.uk/efo/EFO_0001444	http://www.ebi.ac.uk/efo/EFO_0009282	Other measurement	http://www.ebi.ac.uk/efo/EFO_0001444
ceramide measurement	serum gamma-glutamyl transferase measurement	16	63	0	1	1	0.000616551	0.000616376	0.0348839	1	0.0128205	0.0253165	0.0190053	rs7979473-rs1169288	http://www.ebi.ac.uk/efo/EFO_0010222	Lipid or lipoprotein measurement	http://www.ebi.ac.uk/efo/EFO_0004529	http://www.ebi.ac.uk/efo/EFO_0004532	Liver enzyme measurement	http://www.ebi.ac.uk/efo/EFO_0004582
fasting blood glucose measurement, HOMA-B, fasting blood insulin measurement	serum gamma-glutamyl transferase measurement	16	63	1	0	1	0.000616551	0.000616376	0.0348839	1	0.0128205	0.0253165	0.0190053	rs1260326	http://www.ebi.ac.uk/efo/EFO_0004465, http://www.ebi.ac.uk/efo/EFO_0004469, http://www.ebi.ac.uk/efo/EFO_0004466	Other measurement	http://www.ebi.ac.uk/efo/EFO_0001444	http://www.ebi.ac.uk/efo/EFO_0004532	Liver enzyme measurement	http://www.ebi.ac.uk/efo/EFO_0004582
bitter beverage consumption measurement	chronic obstructive pulmonary disease	9	112	0	1	1	0.000616551	0.000616384	0.0348839	1	0.00833333	0.0165289	0.0121129	rs56113850-rs12459249	http://www.ebi.ac.uk/efo/EFO_0010089	Other measurement	http://www.ebi.ac.uk/efo/EFO_0001444	http://www.ebi.ac.uk/efo/EFO_0000341	Other disease	http://www.ebi.ac.uk/efo/EFO_0000408
bitter non-alcoholic beverage consumption measurement	chronic obstructive pulmonary disease	9	112	0	1	1	0.000616551	0.000616384	0.0348839	1	0.00833333	0.0165289	0.0121129	rs56113850-rs12459249	http://www.ebi.ac.uk/efo/EFO_0010093	Other measurement	http://www.ebi.ac.uk/efo/EFO_0001444	http://www.ebi.ac.uk/efo/EFO_0000341	Other disease	http://www.ebi.ac.uk/efo/EFO_0000408
age at onset, glioblastoma multiforme	cup-to-disc ratio measurement	8	126	0	1	1	0.000616551	0.000616387	0.0348839	1	0.0075188	0.0149254	0.0108696	rs944801-rs634537	http://www.ebi.ac.uk/efo/EFO_0004847, http://www.ebi.ac.uk/efo/EFO_0000519	Cancer,Other measurement	http://www.ebi.ac.uk/efo/EFO_0000616,http://www.ebi.ac.uk/efo/EFO_0001444	http://www.ebi.ac.uk/efo/EFO_0006939	Other measurement	http://www.ebi.ac.uk/efo/EFO_0001444
Antihistamine use measurement	serum metabolite measurement	8	126	0	1	1	0.000616551	0.000616387	0.0348839	1	0.0075188	0.0149254	0.0108696	rs2095044-rs2066362	http://www.ebi.ac.uk/efo/EFO_0009943	Other measurement	http://www.ebi.ac.uk/efo/EFO_0001444	http://www.ebi.ac.uk/efo/EFO_0005653	Other measurement	http://www.ebi.ac.uk/efo/EFO_0001444
malaria	serum metabolite measurement	8	126	0	1	1	0.000616551	0.000616387	0.0348839	1	0.0075188	0.0149254	0.0108696	rs8176719-rs651007	http://www.ebi.ac.uk/efo/EFO_0001068	Digestive system disorder	http://www.ebi.ac.uk/efo/EFO_0000405	http://www.ebi.ac.uk/efo/EFO_0005653	Other measurement	http://www.ebi.ac.uk/efo/EFO_0001444
response to anticoagulant	serum metabolite measurement	8	126	0	1	1	0.000616551	0.000616387	0.0348839	1	0.0075188	0.0149254	0.0108696	rs7896133-rs1057910	http://purl.obolibrary.org/obo/GO_0061476	Response to drug	http://purl.obolibrary.org/obo/GO_0042493	http://www.ebi.ac.uk/efo/EFO_0005653	Other measurement	http://www.ebi.ac.uk/efo/EFO_0001444
diabetes mellitus, urinary albumin to creatinine ratio	serum metabolite measurement	8	126	0	1	1	0.000616551	0.000616387	0.0348839	1	0.0075188	0.0149254	0.0108696	rs780093-rs780094	http://www.ebi.ac.uk/efo/EFO_0000400, http://www.ebi.ac.uk/efo/EFO_0007778	Metabolic disorder,Other measurement	http://www.ebi.ac.uk/efo/EFO_0000589,http://www.ebi.ac.uk/efo/EFO_0001444	http://www.ebi.ac.uk/efo/EFO_0005653	Other measurement	http://www.ebi.ac.uk/efo/EFO_0001444
diabetes mellitus, urinary albumin to creatinine ratio	uric acid measurement	8	126	0	1	1	0.000616551	0.000616387	0.0348839	1	0.0075188	0.0149254	0.0108696	rs780093-rs1260326	http://www.ebi.ac.uk/efo/EFO_0000400, http://www.ebi.ac.uk/efo/EFO_0007778	Metabolic disorder,Other measurement	http://www.ebi.ac.uk/efo/EFO_0000589,http://www.ebi.ac.uk/efo/EFO_0001444	http://www.ebi.ac.uk/efo/EFO_0004761	Cardiovascular measurement	http://www.ebi.ac.uk/efo/EFO_0004298
alcohol consumption measurement, alcohol drinking	serum metabolite measurement	8	126	0	1	1	0.000616551	0.000616387	0.0348839	1	0.0075188	0.0149254	0.0108696	rs780094-rs4665985	http://www.ebi.ac.uk/efo/EFO_0007878, http://www.ebi.ac.uk/efo/EFO_0004329	Biological process,Other measurement	http://purl.obolibrary.org/obo/GO_0008150,http://www.ebi.ac.uk/efo/EFO_0001444	http://www.ebi.ac.uk/efo/EFO_0005653	Other measurement	http://www.ebi.ac.uk/efo/EFO_0001444
response to statin, LDL cholesterol change measurement	uric acid measurement	8	126	0	1	1	0.000616551	0.000616387	0.0348839	1	0.0075188	0.0149254	0.0108696	rs4148155-rs1481012	http://purl.obolibrary.org/obo/GO_0036273, http://www.ebi.ac.uk/efo/EFO_0007804	Lipid or lipoprotein measurement,Response to drug	http://www.ebi.ac.uk/efo/EFO_0004732,http://purl.obolibrary.org/obo/GO_0042493	http://www.ebi.ac.uk/efo/EFO_0004761	Cardiovascular measurement	http://www.ebi.ac.uk/efo/EFO_0004298
alcohol consumption measurement, alcohol drinking	uric acid measurement	8	126	1	0	1	0.000616551	0.000616387	0.0348839	1	0.0075188	0.0149254	0.0108696	rs671	http://www.ebi.ac.uk/efo/EFO_0007878, http://www.ebi.ac.uk/efo/EFO_0004329	Biological process,Other measurement	http://purl.obolibrary.org/obo/GO_0008150,http://www.ebi.ac.uk/efo/EFO_0001444	http://www.ebi.ac.uk/efo/EFO_0004761	Cardiovascular measurement	http://www.ebi.ac.uk/efo/EFO_0004298
amino acid measurement	uric acid measurement	8	126	1	0	1	0.000616551	0.000616387	0.0348839	1	0.0075188	0.0149254	0.0108696	rs1260326	http://www.ebi.ac.uk/efo/EFO_0005134	Other measurement	http://www.ebi.ac.uk/efo/EFO_0001444	http://www.ebi.ac.uk/efo/EFO_0004761	Cardiovascular measurement	http://www.ebi.ac.uk/efo/EFO_0004298
cup-to-disc ratio measurement	lateral ventricle volume measurement	126	8	0	1	1	0.000616551	0.000616387	0.0348839	1	0.0075188	0.0149254	0.0108696	rs4820299-rs5750494	http://www.ebi.ac.uk/efo/EFO_0006939	Other measurement	http://www.ebi.ac.uk/efo/EFO_0001444	http://www.ebi.ac.uk/efo/EFO_0008487	Other measurement	http://www.ebi.ac.uk/efo/EFO_0001444
cup-to-disc ratio measurement	malaria	126	8	0	1	1	0.000616551	0.000616387	0.0348839	1	0.0075188	0.0149254	0.0108696	rs8176662-rs8176722	http://www.ebi.ac.uk/efo/EFO_0006939	Other measurement	http://www.ebi.ac.uk/efo/EFO_0001444	http://www.ebi.ac.uk/efo/EFO_0001068	Digestive system disorder	http://www.ebi.ac.uk/efo/EFO_0000405
serum metabolite measurement	urate measurement, overweight body mass index status	126	8	0	1	1	0.000616551	0.000616387	0.0348839	1	0.0075188	0.0149254	0.0108696	rs13129697-rs9991278	http://www.ebi.ac.uk/efo/EFO_0005653	Other measurement	http://www.ebi.ac.uk/efo/EFO_0001444	http://www.ebi.ac.uk/efo/EFO_0004531, http://www.ebi.ac.uk/efo/EFO_0005935	Other measurement,Body measurement	http://www.ebi.ac.uk/efo/EFO_0004324,http://www.ebi.ac.uk/efo/EFO_0001444
cup-to-disc ratio measurement	pelvic organ prolapse	126	8	0	1	1	0.000616551	0.000616387	0.0348839	1	0.0075188	0.0149254	0.0108696	rs2009262-rs3791675	http://www.ebi.ac.uk/efo/EFO_0006939	Other measurement	http://www.ebi.ac.uk/efo/EFO_0001444	http://www.ebi.ac.uk/efo/EFO_0004710	Other disease	http://www.ebi.ac.uk/efo/EFO_0000408
gp41 C34 peptide, HIV measurement	hair color	4	252	0	1	1	0.000616551	0.000616409	0.0348839	1	0.00392157	0.0078125	0.00540707	rs387608-rs17207524	http://www.ebi.ac.uk/efo/EFO_0008140	Other measurement	http://www.ebi.ac.uk/efo/EFO_0001444	http://www.ebi.ac.uk/efo/EFO_0003924	Other trait	http://www.ebi.ac.uk/efo/EFO_0000001
bone mineral accretion measurement, response to corticosteroid, asthma	hair color	4	252	0	1	1	0.000616551	0.000616409	0.0348839	1	0.00392157	0.0078125	0.00540707	rs79316200-rs9896933	http://www.ebi.ac.uk/efo/EFO_0007591, http://purl.obolibrary.org/obo/GO_0031960, http://www.ebi.ac.uk/efo/EFO_0000270	Other measurement,Other disease,Response to drug	http://www.ebi.ac.uk/efo/EFO_0000408,http://purl.obolibrary.org/obo/GO_0042493,http://www.ebi.ac.uk/efo/EFO_0001444	http://www.ebi.ac.uk/efo/EFO_0003924	Other trait	http://www.ebi.ac.uk/efo/EFO_0000001
contactin-2 measurement	hair color	4	252	0	1	1	0.000616551	0.000616409	0.0348839	1	0.00392157	0.0078125	0.00540707	rs2369633-rs4951168	http://www.ebi.ac.uk/efo/EFO_0008100	Other measurement	http://www.ebi.ac.uk/efo/EFO_0001444	http://www.ebi.ac.uk/efo/EFO_0003924	Other trait	http://www.ebi.ac.uk/efo/EFO_0000001
hair color	upper aerodigestive tract neoplasm	252	4	0	1	1	0.000616551	0.000616409	0.0348839	1	0.00392157	0.0078125	0.00540707	rs11066284-rs4767364	http://www.ebi.ac.uk/efo/EFO_0003924	Other trait	http://www.ebi.ac.uk/efo/EFO_0000001	http://www.ebi.ac.uk/efo/EFO_0004284	Cancer	http://www.ebi.ac.uk/efo/EFO_0000616
high density lipoprotein cholesterol measurement	nevus count, cutaneous melanoma	861	68	1	1	2	0.0358114	0.00061666	0.0348975	1	0.0021575	0.00430571	0.00429453	rs3761444-rs133015|rs32578	http://www.ebi.ac.uk/efo/EFO_0004612	Lipid or lipoprotein measurement	http://www.ebi.ac.uk/efo/EFO_0004732	http://www.ebi.ac.uk/efo/EFO_0004632, http://www.ebi.ac.uk/efo/EFO_0000389	Cancer,Other measurement	http://www.ebi.ac.uk/efo/EFO_0000616,http://www.ebi.ac.uk/efo/EFO_0001444
hypertension	sitting height ratio	101	10	0	1	1	0.000617775	0.000617605	0.0349476	1	0.00909091	0.018018	0.0132725	rs9907379-rs2079795	http://www.ebi.ac.uk/efo/EFO_0000537	Cardiovascular disease	http://www.ebi.ac.uk/efo/EFO_0000319	http://www.ebi.ac.uk/efo/EFO_0007118	Body measurement	http://www.ebi.ac.uk/efo/EFO_0004324
hypertension	transferrin saturation measurement	101	10	1	0	1	0.000617775	0.000617605	0.0349476	1	0.00909091	0.018018	0.0132725	rs1799945	http://www.ebi.ac.uk/efo/EFO_0000537	Cardiovascular disease	http://www.ebi.ac.uk/efo/EFO_0000319	http://www.ebi.ac.uk/efo/EFO_0006333	Other measurement	http://www.ebi.ac.uk/efo/EFO_0001444
electrocardiography	hypertension	10	101	0	1	1	0.000617775	0.000617605	0.0349476	1	0.00909091	0.018018	0.0132725	rs11039216-rs2293579	http://www.ebi.ac.uk/efo/EFO_0004327	Cardiovascular measurement	http://www.ebi.ac.uk/efo/EFO_0004298	http://www.ebi.ac.uk/efo/EFO_0000537	Cardiovascular disease	http://www.ebi.ac.uk/efo/EFO_0000319
aspirin use measurement	hypertension	10	101	0	1	1	0.000617775	0.000617605	0.0349476	1	0.00909091	0.018018	0.0132725	rs1333047-rs1831733	http://www.ebi.ac.uk/efo/EFO_0007013	Other measurement	http://www.ebi.ac.uk/efo/EFO_0001444	http://www.ebi.ac.uk/efo/EFO_0000537	Cardiovascular disease	http://www.ebi.ac.uk/efo/EFO_0000319
Abdominal Aortic Aneurysm	hypertension	10	101	0	1	1	0.000617775	0.000617605	0.0349476	1	0.00909091	0.018018	0.0132725	rs1333047-rs10757274	http://www.ebi.ac.uk/efo/EFO_0004214	Cardiovascular disease	http://www.ebi.ac.uk/efo/EFO_0000319	http://www.ebi.ac.uk/efo/EFO_0000537	Cardiovascular disease	http://www.ebi.ac.uk/efo/EFO_0000319
chronic hepatitis B virus infection	hypertension	10	101	0	1	1	0.000617775	0.000617605	0.0349476	1	0.00909091	0.018018	0.0132725	rs2524095-rs2853953	http://www.ebi.ac.uk/efo/EFO_0004239	Digestive system disorder	http://www.ebi.ac.uk/efo/EFO_0000405	http://www.ebi.ac.uk/efo/EFO_0000537	Cardiovascular disease	http://www.ebi.ac.uk/efo/EFO_0000319
breast carcinoma	schizophrenia, type II diabetes mellitus	337	3	0	1	1	0.000618386	0.000618259	0.0349797	1	0.00294985	0.00588235	0.00394086	rs7903146-rs10885405	http://www.ebi.ac.uk/efo/EFO_0000305	Cancer	http://www.ebi.ac.uk/efo/EFO_0000616	http://www.ebi.ac.uk/efo/EFO_0000692, http://www.ebi.ac.uk/efo/EFO_0001360	Neurological disorder,Metabolic disorder	http://www.ebi.ac.uk/efo/EFO_0000618,http://www.ebi.ac.uk/efo/EFO_0000589
breast carcinoma	puberty, height growth measurement	337	3	0	1	1	0.000618386	0.000618259	0.0349797	1	0.00294985	0.00588235	0.00394086	rs6725517-rs1172294	http://www.ebi.ac.uk/efo/EFO_0000305	Cancer	http://www.ebi.ac.uk/efo/EFO_0000616	http://www.ebi.ac.uk/efo/EFO_0001382, http://www.ebi.ac.uk/efo/EFO_0005201	Biological process,Body measurement	http://purl.obolibrary.org/obo/GO_0008150,http://www.ebi.ac.uk/efo/EFO_0004324
breast carcinoma	differentiated thyroid carcinoma	337	3	0	1	1	0.000618386	0.000618259	0.0349797	1	0.00294985	0.00588235	0.00394086	rs12990503-rs11693806	http://www.ebi.ac.uk/efo/EFO_0000305	Cancer	http://www.ebi.ac.uk/efo/EFO_0000616	http://www.ebi.ac.uk/efo/EFO_1002017	Cancer	http://www.ebi.ac.uk/efo/EFO_0000616
breast carcinoma	serine measurement	337	3	0	1	1	0.000618386	0.000618259	0.0349797	1	0.00294985	0.00588235	0.00394086	rs477992-rs666930	http://www.ebi.ac.uk/efo/EFO_0000305	Cancer	http://www.ebi.ac.uk/efo/EFO_0000616	http://www.ebi.ac.uk/efo/EFO_0009774	Other measurement	http://www.ebi.ac.uk/efo/EFO_0001444
breast carcinoma	leptin measurement	337	3	0	1	1	0.000618386	0.000618259	0.0349797	1	0.00294985	0.00588235	0.00394086	rs8043757-rs62048402	http://www.ebi.ac.uk/efo/EFO_0000305	Cancer	http://www.ebi.ac.uk/efo/EFO_0000616	http://www.ebi.ac.uk/efo/EFO_0005000	Other measurement	http://www.ebi.ac.uk/efo/EFO_0001444
breast carcinoma	papillary thyroid carcinoma	337	3	0	1	1	0.000618386	0.000618259	0.0349797	1	0.00294985	0.00588235	0.00394086	rs12990503-rs11693806	http://www.ebi.ac.uk/efo/EFO_0000305	Cancer	http://www.ebi.ac.uk/efo/EFO_0000616	http://www.ebi.ac.uk/efo/EFO_0000641	Cancer	http://www.ebi.ac.uk/efo/EFO_0000616
breast carcinoma	macular telangiectasia type 2	337	3	0	1	1	0.000618386	0.000618259	0.0349797	1	0.00294985	0.00588235	0.00394086	rs483180-rs666930	http://www.ebi.ac.uk/efo/EFO_0000305	Cancer	http://www.ebi.ac.uk/efo/EFO_0000616	http://www.ebi.ac.uk/efo/EFO_1002009	Neurological disorder	http://www.ebi.ac.uk/efo/EFO_0000618
Vasodilators used in cardiac diseases use measurement	breast carcinoma	3	337	0	1	1	0.000618386	0.000618259	0.0349797	1	0.00294985	0.00588235	0.00394086	rs10811650-rs1333047	http://www.ebi.ac.uk/efo/EFO_0009926	Other measurement	http://www.ebi.ac.uk/efo/EFO_0001444	http://www.ebi.ac.uk/efo/EFO_0000305	Cancer	http://www.ebi.ac.uk/efo/EFO_0000616
ankle brachial index	breast carcinoma	3	337	0	1	1	0.000618386	0.000618259	0.0349797	1	0.00294985	0.00588235	0.00394086	rs10811650-rs1333045	http://www.ebi.ac.uk/efo/EFO_0003912	Cardiovascular measurement	http://www.ebi.ac.uk/efo/EFO_0004298	http://www.ebi.ac.uk/efo/EFO_0000305	Cancer	http://www.ebi.ac.uk/efo/EFO_0000616
BMI-adjusted hip circumference	chronotype measurement	99	591	0	2	2	0.0357875	0.000618278	0.0349802	1	0.00290698	0.0057971	0.00580481	rs4909296-rs7007820|rs1254257-rs6573308	http://www.ebi.ac.uk/efo/EFO_0008039	Body measurement	http://www.ebi.ac.uk/efo/EFO_0004324	http://www.ebi.ac.uk/efo/EFO_0008328	Other measurement	http://www.ebi.ac.uk/efo/EFO_0001444
myositis	physical activity measurement	23	44	0	1	1	0.000618998	0.000618819	0.0349979	1	0.0151515	0.0298507	0.0226167	rs169504-rs3129843	http://www.ebi.ac.uk/efo/EFO_0000783	Immune system disorder	http://www.ebi.ac.uk/efo/EFO_0000540	http://www.ebi.ac.uk/efo/EFO_0008002	Other measurement	http://www.ebi.ac.uk/efo/EFO_0001444
myocardial infarction	t-tau:beta-amyloid 1-42 ratio measurement	44	23	0	1	1	0.000618998	0.000618819	0.0349979	1	0.0151515	0.0298507	0.0226167	rs4420638-rs56131196	http://www.ebi.ac.uk/efo/EFO_0000612	Cardiovascular disease	http://www.ebi.ac.uk/efo/EFO_0000319	http://www.ebi.ac.uk/efo/EFO_0007708	Other measurement	http://www.ebi.ac.uk/efo/EFO_0001444
physical activity measurement	very low density lipoprotein cholesterol measurement	44	23	0	1	1	0.000618998	0.000618819	0.0349979	1	0.0151515	0.0298507	0.0226167	rs150641967-rs111901094	http://www.ebi.ac.uk/efo/EFO_0008002	Other measurement	http://www.ebi.ac.uk/efo/EFO_0001444	http://www.ebi.ac.uk/efo/EFO_0008317	Lipid or lipoprotein measurement	http://www.ebi.ac.uk/efo/EFO_0004529
physical activity measurement	white matter hyperintensity measurement	44	23	1	0	1	0.000618998	0.000618819	0.0349979	1	0.0151515	0.0298507	0.0226167	rs429358	http://www.ebi.ac.uk/efo/EFO_0008002	Other measurement	http://www.ebi.ac.uk/efo/EFO_0001444	http://www.ebi.ac.uk/efo/EFO_0005665	Other measurement	http://www.ebi.ac.uk/efo/EFO_0001444
physical activity measurement	t-tau:beta-amyloid 1-42 ratio measurement	44	23	0	1	1	0.000618998	0.000618819	0.0349979	1	0.0151515	0.0298507	0.0226167	rs429358-rs157582-rs4420638	http://www.ebi.ac.uk/efo/EFO_0008002	Other measurement	http://www.ebi.ac.uk/efo/EFO_0001444	http://www.ebi.ac.uk/efo/EFO_0007708	Other measurement	http://www.ebi.ac.uk/efo/EFO_0001444
chin morphology measurement	glucose measurement	46	22	0	1	1	0.000618998	0.000618819	0.0349979	1	0.0149254	0.0294118	0.0222657	rs4237150-rs57884925	http://www.ebi.ac.uk/efo/EFO_0007842	Other measurement	http://www.ebi.ac.uk/efo/EFO_0001444	http://www.ebi.ac.uk/efo/EFO_0004468	Other measurement	http://www.ebi.ac.uk/efo/EFO_0001444
central nervous system cancer, glioblastoma multiforme	colorectal cancer, colorectal adenoma	11	92	0	1	1	0.000618998	0.000618826	0.0349979	1	0.00980392	0.0194175	0.0143658	rs2738783-rs2297440	http://www.ebi.ac.uk/efo/EFO_0000326, http://www.ebi.ac.uk/efo/EFO_0000519	Cancer	http://www.ebi.ac.uk/efo/EFO_0000616	http://www.ebi.ac.uk/efo/EFO_0005842, http://www.ebi.ac.uk/efo/EFO_0005406	Cancer	http://www.ebi.ac.uk/efo/EFO_0000616
Oral ulcer	nephrotic syndrome	92	11	0	1	1	0.000618998	0.000618826	0.0349979	1	0.00980392	0.0194175	0.0143658	rs3135461-rs2858317	http://purl.obolibrary.org/obo/HP_0000155	Other trait	http://www.ebi.ac.uk/efo/EFO_0000001	http://www.ebi.ac.uk/efo/EFO_0004255	Other disease	http://www.ebi.ac.uk/efo/EFO_0000408
colorectal cancer, colorectal adenoma	fatty acid measurement	92	11	0	1	1	0.000618998	0.000618826	0.0349979	1	0.00980392	0.0194175	0.0143658	rs102275-rs174533	http://www.ebi.ac.uk/efo/EFO_0005842, http://www.ebi.ac.uk/efo/EFO_0005406	Cancer	http://www.ebi.ac.uk/efo/EFO_0000616	http://www.ebi.ac.uk/efo/EFO_0005110	Lipid or lipoprotein measurement	http://www.ebi.ac.uk/efo/EFO_0004529
Oral ulcer	alopecia areata	92	11	0	1	1	0.000618998	0.000618826	0.0349979	1	0.00980392	0.0194175	0.0143658	rs3135461-rs9275524	http://purl.obolibrary.org/obo/HP_0000155	Other trait	http://www.ebi.ac.uk/efo/EFO_0000001	http://www.ebi.ac.uk/efo/EFO_0004192	Other disease	http://www.ebi.ac.uk/efo/EFO_0000408
colorectal cancer, colorectal adenoma	total iron binding capacity	92	11	0	1	1	0.000618998	0.000618826	0.0349979	1	0.00980392	0.0194175	0.0143658	rs174533-rs174529	http://www.ebi.ac.uk/efo/EFO_0005842, http://www.ebi.ac.uk/efo/EFO_0005406	Cancer	http://www.ebi.ac.uk/efo/EFO_0000616	http://www.ebi.ac.uk/efo/EFO_0006334	Other measurement	http://www.ebi.ac.uk/efo/EFO_0001444
urate measurement	urinary potassium to creatinine ratio	253	4	1	0	1	0.000618998	0.000618855	0.0349979	1	0.00390625	0.0077821	0.00538589	rs1047891	http://www.ebi.ac.uk/efo/EFO_0004531	Other measurement	http://www.ebi.ac.uk/efo/EFO_0001444	http://www.ebi.ac.uk/efo/EFO_0009882	Other measurement	http://www.ebi.ac.uk/efo/EFO_0001444
chronic obstructive pulmonary disease, chronic bronchitis	urate measurement	4	253	0	1	1	0.000618998	0.000618855	0.0349979	1	0.00390625	0.0077821	0.00538589	rs12914385-rs55781567	http://www.ebi.ac.uk/efo/EFO_0000341, http://www.ebi.ac.uk/efo/EFO_0006505	Other disease	http://www.ebi.ac.uk/efo/EFO_0000408	http://www.ebi.ac.uk/efo/EFO_0004531	Other measurement	http://www.ebi.ac.uk/efo/EFO_0001444
response to statin	urate measurement	4	253	1	0	1	0.000618998	0.000618855	0.0349979	1	0.00390625	0.0077821	0.00538589	rs4149056	http://purl.obolibrary.org/obo/GO_0036273	Response to drug	http://purl.obolibrary.org/obo/GO_0042493	http://www.ebi.ac.uk/efo/EFO_0004531	Other measurement	http://www.ebi.ac.uk/efo/EFO_0001444
Alzheimer's disease, fasting blood glucose measurement	urate measurement	4	253	0	1	1	0.000618998	0.000618855	0.0349979	1	0.00390625	0.0077821	0.00538589	rs17747324-rs35198068	http://www.ebi.ac.uk/efo/EFO_0000249, http://www.ebi.ac.uk/efo/EFO_0004465	Neurological disorder,Other measurement	http://www.ebi.ac.uk/efo/EFO_0000618,http://www.ebi.ac.uk/efo/EFO_0001444	http://www.ebi.ac.uk/efo/EFO_0004531	Other measurement	http://www.ebi.ac.uk/efo/EFO_0001444
energy intake	urate measurement	4	253	0	1	1	0.000618998	0.000618855	0.0349979	1	0.00390625	0.0077821	0.00538589	rs1421085-rs8050136	http://www.ebi.ac.uk/efo/EFO_0003939	Biological process	http://purl.obolibrary.org/obo/GO_0008150	http://www.ebi.ac.uk/efo/EFO_0004531	Other measurement	http://www.ebi.ac.uk/efo/EFO_0001444
small vessel stroke	urate measurement	4	253	0	1	1	0.000618998	0.000618855	0.0349979	1	0.00390625	0.0077821	0.00538589	rs11065979-rs10774625	http://www.ebi.ac.uk/efo/EFO_1001504	Cardiovascular disease	http://www.ebi.ac.uk/efo/EFO_0000319	http://www.ebi.ac.uk/efo/EFO_0004531	Other measurement	http://www.ebi.ac.uk/efo/EFO_0001444
small cell lung carcinoma	urate measurement	4	253	0	1	1	0.000618998	0.000618855	0.0349979	1	0.00390625	0.0077821	0.00538589	rs55781567-rs55853698	http://www.ebi.ac.uk/efo/EFO_0000702	Cancer	http://www.ebi.ac.uk/efo/EFO_0000616	http://www.ebi.ac.uk/efo/EFO_0004531	Other measurement	http://www.ebi.ac.uk/efo/EFO_0001444
diffusing capacity of the lung for carbon monoxide	urate measurement	4	253	0	1	1	0.000618998	0.000618855	0.0349979	1	0.00390625	0.0077821	0.00538589	rs112878080-rs55781567	http://www.ebi.ac.uk/efo/EFO_0009369	Other measurement	http://www.ebi.ac.uk/efo/EFO_0001444	http://www.ebi.ac.uk/efo/EFO_0004531	Other measurement	http://www.ebi.ac.uk/efo/EFO_0001444
rheumatoid arthritis, smoking status measurement, ACPA-positive rheumatoid arthritis	urate measurement	4	253	0	1	1	0.000618998	0.000618855	0.0349979	1	0.00390625	0.0077821	0.00538589	rs3129769-rs9271585	http://www.ebi.ac.uk/efo/EFO_0000685, http://www.ebi.ac.uk/efo/EFO_0006527, http://www.ebi.ac.uk/efo/EFO_0009459	Other measurement,Immune system disorder	http://www.ebi.ac.uk/efo/EFO_0001444,http://www.ebi.ac.uk/efo/EFO_0000540	http://www.ebi.ac.uk/efo/EFO_0004531	Other measurement	http://www.ebi.ac.uk/efo/EFO_0001444
galectin-3 measurement	urate measurement	4	253	0	1	1	0.000618998	0.000618855	0.0349979	1	0.00390625	0.0077821	0.00538589	rs2244608-rs1169306	http://www.ebi.ac.uk/efo/EFO_0008137	Other measurement	http://www.ebi.ac.uk/efo/EFO_0001444	http://www.ebi.ac.uk/efo/EFO_0004531	Other measurement	http://www.ebi.ac.uk/efo/EFO_0001444
fasting blood glucose measurement, glucose tolerance test, fasting blood insulin measurement	urate measurement	4	253	0	1	1	0.000618998	0.000618855	0.0349979	1	0.00390625	0.0077821	0.00538589	rs780094-rs1260326	http://www.ebi.ac.uk/efo/EFO_0004465, http://www.ebi.ac.uk/efo/EFO_0004307, http://www.ebi.ac.uk/efo/EFO_0004466	Other measurement	http://www.ebi.ac.uk/efo/EFO_0001444	http://www.ebi.ac.uk/efo/EFO_0004531	Other measurement	http://www.ebi.ac.uk/efo/EFO_0001444
pulmonary function measurement	urate measurement	4	253	0	1	1	0.000618998	0.000618855	0.0349979	1	0.00390625	0.0077821	0.00538589	rs8031948-rs55781567	http://www.ebi.ac.uk/efo/EFO_0003892	Other measurement	http://www.ebi.ac.uk/efo/EFO_0001444	http://www.ebi.ac.uk/efo/EFO_0004531	Other measurement	http://www.ebi.ac.uk/efo/EFO_0001444
palmitoleic acid measurement	urate measurement	4	253	0	1	1	0.000618998	0.000618855	0.0349979	1	0.00390625	0.0077821	0.00538589	rs780093-rs1260326	http://www.ebi.ac.uk/efo/EFO_0007973	Lipid or lipoprotein measurement	http://www.ebi.ac.uk/efo/EFO_0004529	http://www.ebi.ac.uk/efo/EFO_0004531	Other measurement	http://www.ebi.ac.uk/efo/EFO_0001444
temporal arteritis	urate measurement	4	253	0	1	1	0.000618998	0.000618855	0.0349979	1	0.00390625	0.0077821	0.00538589	rs9271585-rs9268905	http://www.ebi.ac.uk/efo/EFO_1001209	Cardiovascular disease	http://www.ebi.ac.uk/efo/EFO_0000319	http://www.ebi.ac.uk/efo/EFO_0004531	Other measurement	http://www.ebi.ac.uk/efo/EFO_0001444
thyroid function	urate measurement	4	253	0	1	1	0.000618998	0.000618855	0.0349979	1	0.00390625	0.0077821	0.00538589	rs3813582-rs57652769	http://www.ebi.ac.uk/efo/EFO_0004296	Other trait	http://www.ebi.ac.uk/efo/EFO_0000001	http://www.ebi.ac.uk/efo/EFO_0004531	Other measurement	http://www.ebi.ac.uk/efo/EFO_0001444
latent autoimmune diabetes in adults, type II diabetes mellitus	urate measurement	4	253	0	1	1	0.000618998	0.000618855	0.0349979	1	0.00390625	0.0077821	0.00538589	rs3184504-rs10774625	http://www.ebi.ac.uk/efo/EFO_0009706, http://www.ebi.ac.uk/efo/EFO_0001360	Metabolic disorder	http://www.ebi.ac.uk/efo/EFO_0000589	http://www.ebi.ac.uk/efo/EFO_0004531	Other measurement	http://www.ebi.ac.uk/efo/EFO_0001444
body height	guilt measurement	2984	20	0	2	2	0.0365038	0.000619048	0.0350077	1	0.000666223	0.00133156	0.00130017	rs395962-rs12528131|rs77804065-rs7207400	http://www.ebi.ac.uk/efo/EFO_0004339	Body measurement	http://www.ebi.ac.uk/efo/EFO_0004324	http://www.ebi.ac.uk/efo/EFO_0009595	Other measurement	http://www.ebi.ac.uk/efo/EFO_0001444
body height	lower urinary tract symptom, benign prostatic hyperplasia	2984	20	0	2	2	0.0365038	0.000619048	0.0350077	1	0.000666223	0.00133156	0.00130017	rs1061651-rs8853|rs1638703-rs3118906	http://www.ebi.ac.uk/efo/EFO_0004339	Body measurement	http://www.ebi.ac.uk/efo/EFO_0004324	http://www.ebi.ac.uk/efo/EFO_0008008, http://www.ebi.ac.uk/efo/EFO_0000284	Other trait,Other disease	http://www.ebi.ac.uk/efo/EFO_0000001,http://www.ebi.ac.uk/efo/EFO_0000408
multisite chronic pain	ovarian carcinoma	39	26	0	1	1	0.000620221	0.000620041	0.0350552	1	0.015625	0.0307692	0.0233533	rs2183271-rs144962376	http://www.ebi.ac.uk/efo/EFO_0010100	Other trait	http://www.ebi.ac.uk/efo/EFO_0000001	http://www.ebi.ac.uk/efo/EFO_0001075	Cancer	http://www.ebi.ac.uk/efo/EFO_0000616
brain aneurysm	factor VIII measurement	39	26	0	1	1	0.000620221	0.000620041	0.0350552	1	0.015625	0.0307692	0.0233533	rs10102164-rs9298506	http://www.ebi.ac.uk/efo/EFO_0003870	Cardiovascular disease	http://www.ebi.ac.uk/efo/EFO_0000319	http://www.ebi.ac.uk/efo/EFO_0004630	Hematological measurement	http://www.ebi.ac.uk/efo/EFO_0004503
HDL cholesterol change measurement, physical activity	urinary metabolite measurement	39	26	0	1	1	0.000620221	0.000620041	0.0350552	1	0.015625	0.0307692	0.0233533	rs11869286-rs7219014	http://www.ebi.ac.uk/efo/EFO_0007805, http://www.ebi.ac.uk/efo/EFO_0003940	Biological process,Lipid or lipoprotein measurement	http://www.ebi.ac.uk/efo/EFO_0004732,http://purl.obolibrary.org/obo/GO_0008150	http://www.ebi.ac.uk/efo/EFO_0005116	Other measurement	http://www.ebi.ac.uk/efo/EFO_0001444
low density lipoprotein cholesterol measurement, physical activity	mosquito bite reaction size measurement	39	26	0	1	1	0.000620221	0.000620041	0.0350552	1	0.015625	0.0307692	0.0233533	rs925966-rs6754311	http://www.ebi.ac.uk/efo/EFO_0004611, http://www.ebi.ac.uk/efo/EFO_0003940	Biological process,Lipid or lipoprotein measurement	http://www.ebi.ac.uk/efo/EFO_0004732,http://purl.obolibrary.org/obo/GO_0008150	http://www.ebi.ac.uk/efo/EFO_0008378	Other measurement	http://www.ebi.ac.uk/efo/EFO_0001444
low density lipoprotein cholesterol measurement, physical activity	ovarian carcinoma	39	26	0	1	1	0.000620221	0.000620041	0.0350552	1	0.015625	0.0307692	0.0233533	rs6489786-rs7953249	http://www.ebi.ac.uk/efo/EFO_0004611, http://www.ebi.ac.uk/efo/EFO_0003940	Biological process,Lipid or lipoprotein measurement	http://www.ebi.ac.uk/efo/EFO_0004732,http://purl.obolibrary.org/obo/GO_0008150	http://www.ebi.ac.uk/efo/EFO_0001075	Cancer	http://www.ebi.ac.uk/efo/EFO_0000616
brain aneurysm	stroke	39	26	0	1	1	0.000620221	0.000620041	0.0350552	1	0.015625	0.0307692	0.0233533	rs1333040-rs7859727	http://www.ebi.ac.uk/efo/EFO_0003870	Cardiovascular disease	http://www.ebi.ac.uk/efo/EFO_0000319	http://www.ebi.ac.uk/efo/EFO_0000712	Cardiovascular disease	http://www.ebi.ac.uk/efo/EFO_0000319
factor VIII measurement	low density lipoprotein cholesterol measurement, physical activity	26	39	0	1	1	0.000620221	0.000620041	0.0350552	1	0.015625	0.0307692	0.0233533	rs10102164-rs10104003	http://www.ebi.ac.uk/efo/EFO_0004630	Hematological measurement	http://www.ebi.ac.uk/efo/EFO_0004503	http://www.ebi.ac.uk/efo/EFO_0004611, http://www.ebi.ac.uk/efo/EFO_0003940	Biological process,Lipid or lipoprotein measurement	http://www.ebi.ac.uk/efo/EFO_0004732,http://purl.obolibrary.org/obo/GO_0008150
QRS amplitude, QRS complex	pulse pressure measurement, alcohol drinking	26	39	0	1	1	0.000620221	0.000620041	0.0350552	1	0.015625	0.0307692	0.0233533	rs7537765-rs13306561	http://www.ebi.ac.uk/efo/EFO_0007742, http://www.ebi.ac.uk/efo/EFO_0005054	Cardiovascular measurement	http://www.ebi.ac.uk/efo/EFO_0004298	http://www.ebi.ac.uk/efo/EFO_0005763, http://www.ebi.ac.uk/efo/EFO_0004329	Biological process,Cardiovascular measurement	http://purl.obolibrary.org/obo/GO_0008150,http://www.ebi.ac.uk/efo/EFO_0004298
lipoprotein A measurement, apolipoprotein A 1 measurement	low density lipoprotein cholesterol measurement, physical activity	26	39	0	1	1	0.000620221	0.000620041	0.0350552	1	0.015625	0.0307692	0.0233533	rs55730499-rs74617384	http://www.ebi.ac.uk/efo/EFO_0006925, http://www.ebi.ac.uk/efo/EFO_0004614	Lipid or lipoprotein measurement	http://www.ebi.ac.uk/efo/EFO_0004732	http://www.ebi.ac.uk/efo/EFO_0004611, http://www.ebi.ac.uk/efo/EFO_0003940	Biological process,Lipid or lipoprotein measurement	http://www.ebi.ac.uk/efo/EFO_0004732,http://purl.obolibrary.org/obo/GO_0008150
QT interval	sudden cardiac arrest	78	13	0	1	1	0.000620221	0.000620046	0.0350552	1	0.0111111	0.021978	0.016374	rs17718586-rs17763769	http://www.ebi.ac.uk/efo/EFO_0004682	Cardiovascular measurement	http://www.ebi.ac.uk/efo/EFO_0004298	http://www.ebi.ac.uk/efo/EFO_0004278	Cardiovascular disease	http://www.ebi.ac.uk/efo/EFO_0000319
keratinocyte carcinoma	neuroblastoma	78	13	0	1	1	0.000620221	0.000620046	0.0350552	1	0.0111111	0.021978	0.016374	rs78378222-rs35850753	http://www.ebi.ac.uk/efo/EFO_0010176	Cancer	http://www.ebi.ac.uk/efo/EFO_0000616	http://www.ebi.ac.uk/efo/EFO_0000621	Cancer	http://www.ebi.ac.uk/efo/EFO_0000616
Eczema, allergic rhinitis, asthma	heart failure	78	13	0	1	1	0.000620221	0.000620046	0.0350552	1	0.0111111	0.021978	0.016374	rs4766578-rs653178	http://purl.obolibrary.org/obo/HP_0000964, http://www.ebi.ac.uk/efo/EFO_0005854, http://www.ebi.ac.uk/efo/EFO_0000270	Immune system disorder,Other trait,Other disease	http://www.ebi.ac.uk/efo/EFO_0000001,http://www.ebi.ac.uk/efo/EFO_0000408,http://www.ebi.ac.uk/efo/EFO_0000540	http://www.ebi.ac.uk/efo/EFO_0003144	Cardiovascular disease	http://www.ebi.ac.uk/efo/EFO_0000319
Progressive supranuclear palsy	keratinocyte carcinoma	13	78	1	0	1	0.000620221	0.000620046	0.0350552	1	0.0111111	0.021978	0.016374	rs12203592	http://www.orpha.net/ORDO/Orphanet_683	Neurological disorder	http://www.ebi.ac.uk/efo/EFO_0000618	http://www.ebi.ac.uk/efo/EFO_0010176	Cancer	http://www.ebi.ac.uk/efo/EFO_0000616
Nasal Cavity Polyp	keratinocyte carcinoma	13	78	0	1	1	0.000620221	0.000620046	0.0350552	1	0.0111111	0.021978	0.016374	rs17718444-rs11707890	http://www.ebi.ac.uk/efo/EFO_1000391	Other disease	http://www.ebi.ac.uk/efo/EFO_0000408	http://www.ebi.ac.uk/efo/EFO_0010176	Cancer	http://www.ebi.ac.uk/efo/EFO_0000616
Antithrombotic agent use measurement	keratinocyte carcinoma	13	78	0	1	1	0.000620221	0.000620046	0.0350552	1	0.0111111	0.021978	0.016374	rs1831733-rs7874604	http://www.ebi.ac.uk/efo/EFO_0009925	Other measurement	http://www.ebi.ac.uk/efo/EFO_0001444	http://www.ebi.ac.uk/efo/EFO_0010176	Cancer	http://www.ebi.ac.uk/efo/EFO_0000616
Nasal Cavity Polyp	QT interval	13	78	0	1	1	0.000620221	0.000620046	0.0350552	1	0.0111111	0.021978	0.016374	rs174535-rs174583	http://www.ebi.ac.uk/efo/EFO_1000391	Other disease	http://www.ebi.ac.uk/efo/EFO_0000408	http://www.ebi.ac.uk/efo/EFO_0004682	Cardiovascular measurement	http://www.ebi.ac.uk/efo/EFO_0004298
Vitiligo	mean corpuscular hemoglobin	64	918	0	2	2	0.0359361	0.000620405	0.035075	1	0.00204082	0.00407332	0.00405983	rs597808-rs10774624|rs3757247-rs2134814	http://www.ebi.ac.uk/efo/EFO_0004208	Immune system disorder	http://www.ebi.ac.uk/efo/EFO_0000540	http://www.ebi.ac.uk/efo/EFO_0004527	Hematological measurement	http://www.ebi.ac.uk/efo/EFO_0004503
lipoprotein measurement, blood metabolite measurement	triglyceride measurement, very low density lipoprotein cholesterol measurement	35	29	1	0	1	0.000620833	0.000620652	0.0350821	1	0.015873	0.03125	0.0237395	rs115849089	http://www.ebi.ac.uk/efo/EFO_0004732, http://www.ebi.ac.uk/efo/EFO_0005664	Other measurement	http://www.ebi.ac.uk/efo/EFO_0001444	http://www.ebi.ac.uk/efo/EFO_0004530, http://www.ebi.ac.uk/efo/EFO_0008317	Lipid or lipoprotein measurement	http://www.ebi.ac.uk/efo/EFO_0004529
lipoprotein measurement, blood metabolite measurement	sphingolipid measurement	35	29	0	1	1	0.000620833	0.000620652	0.0350821	1	0.015873	0.03125	0.0237395	rs72999033-rs2304130	http://www.ebi.ac.uk/efo/EFO_0004732, http://www.ebi.ac.uk/efo/EFO_0005664	Other measurement	http://www.ebi.ac.uk/efo/EFO_0001444	http://www.ebi.ac.uk/efo/EFO_0004622	Lipid or lipoprotein measurement	http://www.ebi.ac.uk/efo/EFO_0004529
cups of coffee per day measurement	lipoprotein measurement, blood metabolite measurement	29	35	1	0	1	0.000620833	0.000620652	0.0350821	1	0.015873	0.03125	0.0237395	rs17145750	http://www.ebi.ac.uk/efo/EFO_0006782	Other measurement	http://www.ebi.ac.uk/efo/EFO_0001444	http://www.ebi.ac.uk/efo/EFO_0004732, http://www.ebi.ac.uk/efo/EFO_0005664	Other measurement	http://www.ebi.ac.uk/efo/EFO_0001444
adiponectin measurement	lipoprotein measurement, blood metabolite measurement	29	35	0	1	1	0.000620833	0.000620652	0.0350821	1	0.015873	0.03125	0.0237395	rs2980879-rs2954029	http://www.ebi.ac.uk/efo/EFO_0004502	Other measurement	http://www.ebi.ac.uk/efo/EFO_0001444	http://www.ebi.ac.uk/efo/EFO_0004732, http://www.ebi.ac.uk/efo/EFO_0005664	Other measurement	http://www.ebi.ac.uk/efo/EFO_0001444
allergy	left ventricular diastolic function measurement	145	7	0	1	1	0.000620833	0.000620669	0.0350821	1	0.00662252	0.0131579	0.00950774	rs7310615-rs7137828	http://www.ebi.ac.uk/efo/EFO_0003785	Immune system disorder	http://www.ebi.ac.uk/efo/EFO_0000540	http://www.ebi.ac.uk/efo/EFO_0008204	Cardiovascular measurement	http://www.ebi.ac.uk/efo/EFO_0004298
anorexia nervosa, obsessive-compulsive disorder, attention deficit hyperactivity disorder, Tourette syndrome, unipolar depression, schizophrenia, autism spectrum disorder, bipolar disorder	selective IgA deficiency disease	145	7	0	1	1	0.000620833	0.000620669	0.0350821	1	0.00662252	0.0131579	0.00950774	rs61882743-rs4565870	http://www.ebi.ac.uk/efo/EFO_0004215, http://www.ebi.ac.uk/efo/EFO_0004242, http://www.ebi.ac.uk/efo/EFO_0003888, http://www.ebi.ac.uk/efo/EFO_0004895, http://www.ebi.ac.uk/efo/EFO_0003761, http://www.ebi.ac.uk/efo/EFO_0000692, http://www.ebi.ac.uk/efo/EFO_0003756, http://www.ebi.ac.uk/efo/EFO_0000289	Metabolic disorder,Neurological disorder	http://www.ebi.ac.uk/efo/EFO_0000589,http://www.ebi.ac.uk/efo/EFO_0000618	http://www.ebi.ac.uk/efo/EFO_1001929	Immune system disorder	http://www.ebi.ac.uk/efo/EFO_0000540
allergy	glioblastoma multiforme	145	7	0	1	1	0.000620833	0.000620669	0.0350821	1	0.00662252	0.0131579	0.00950774	rs6011033-rs6062302	http://www.ebi.ac.uk/efo/EFO_0003785	Immune system disorder	http://www.ebi.ac.uk/efo/EFO_0000540	http://www.ebi.ac.uk/efo/EFO_0000519	Cancer	http://www.ebi.ac.uk/efo/EFO_0000616
anorexia nervosa, obsessive-compulsive disorder, attention deficit hyperactivity disorder, Tourette syndrome, unipolar depression, schizophrenia, autism spectrum disorder, bipolar disorder	attention deficit hyperactivity disorder, asthma	145	7	0	1	1	0.000620833	0.000620669	0.0350821	1	0.00662252	0.0131579	0.00950774	rs12658451-rs325485	http://www.ebi.ac.uk/efo/EFO_0004215, http://www.ebi.ac.uk/efo/EFO_0004242, http://www.ebi.ac.uk/efo/EFO_0003888, http://www.ebi.ac.uk/efo/EFO_0004895, http://www.ebi.ac.uk/efo/EFO_0003761, http://www.ebi.ac.uk/efo/EFO_0000692, http://www.ebi.ac.uk/efo/EFO_0003756, http://www.ebi.ac.uk/efo/EFO_0000289	Metabolic disorder,Neurological disorder	http://www.ebi.ac.uk/efo/EFO_0000589,http://www.ebi.ac.uk/efo/EFO_0000618	http://www.ebi.ac.uk/efo/EFO_0003888, http://www.ebi.ac.uk/efo/EFO_0000270	Neurological disorder,Other disease	http://www.ebi.ac.uk/efo/EFO_0000618,http://www.ebi.ac.uk/efo/EFO_0000408
anorexia nervosa, obsessive-compulsive disorder, attention deficit hyperactivity disorder, Tourette syndrome, unipolar depression, schizophrenia, autism spectrum disorder, bipolar disorder	phosphatidylethanolamine measurement	145	7	0	1	1	0.000620833	0.000620669	0.0350821	1	0.00662252	0.0131579	0.00950774	rs1535-rs174592	http://www.ebi.ac.uk/efo/EFO_0004215, http://www.ebi.ac.uk/efo/EFO_0004242, http://www.ebi.ac.uk/efo/EFO_0003888, http://www.ebi.ac.uk/efo/EFO_0004895, http://www.ebi.ac.uk/efo/EFO_0003761, http://www.ebi.ac.uk/efo/EFO_0000692, http://www.ebi.ac.uk/efo/EFO_0003756, http://www.ebi.ac.uk/efo/EFO_0000289	Metabolic disorder,Neurological disorder	http://www.ebi.ac.uk/efo/EFO_0000589,http://www.ebi.ac.uk/efo/EFO_0000618	http://www.ebi.ac.uk/efo/EFO_0010228	Lipid or lipoprotein measurement	http://www.ebi.ac.uk/efo/EFO_0004529
allergy	rheumatoid arthritis, systemic lupus erythematosus	145	7	0	1	1	0.000620833	0.000620669	0.0350821	1	0.00662252	0.0131579	0.00950774	rs5029937-rs5029924	http://www.ebi.ac.uk/efo/EFO_0003785	Immune system disorder	http://www.ebi.ac.uk/efo/EFO_0000540	http://www.ebi.ac.uk/efo/EFO_0000685, http://www.ebi.ac.uk/efo/EFO_0002690	Immune system disorder	http://www.ebi.ac.uk/efo/EFO_0000540
Churg-Strauss syndrome	allergy	7	145	1	0	1	0.000620833	0.000620669	0.0350821	1	0.00662252	0.0131579	0.00950774	rs1837253	http://www.ebi.ac.uk/efo/EFO_0007208	Cardiovascular disease	http://www.ebi.ac.uk/efo/EFO_0000319	http://www.ebi.ac.uk/efo/EFO_0003785	Immune system disorder	http://www.ebi.ac.uk/efo/EFO_0000540
nervousness	vitamin D measurement	7	145	0	1	1	0.000620833	0.000620669	0.0350821	1	0.00662252	0.0131579	0.00950774	rs1972994-rs9854869	http://purl.obolibrary.org/obo/NCIT_C74532	Neurological disorder	http://www.ebi.ac.uk/efo/EFO_0000618	http://www.ebi.ac.uk/efo/EFO_0004631	Other measurement	http://www.ebi.ac.uk/efo/EFO_0001444
HOMA-B	anorexia nervosa, obsessive-compulsive disorder, attention deficit hyperactivity disorder, Tourette syndrome, unipolar depression, schizophrenia, autism spectrum disorder, bipolar disorder	7	145	0	1	1	0.000620833	0.000620669	0.0350821	1	0.00662252	0.0131579	0.00950774	rs174592-rs174550	http://www.ebi.ac.uk/efo/EFO_0004469	Other measurement	http://www.ebi.ac.uk/efo/EFO_0001444	http://www.ebi.ac.uk/efo/EFO_0004215, http://www.ebi.ac.uk/efo/EFO_0004242, http://www.ebi.ac.uk/efo/EFO_0003888, http://www.ebi.ac.uk/efo/EFO_0004895, http://www.ebi.ac.uk/efo/EFO_0003761, http://www.ebi.ac.uk/efo/EFO_0000692, http://www.ebi.ac.uk/efo/EFO_0003756, http://www.ebi.ac.uk/efo/EFO_0000289	Metabolic disorder,Neurological disorder	http://www.ebi.ac.uk/efo/EFO_0000589,http://www.ebi.ac.uk/efo/EFO_0000618
phosphatidylethanolamine measurement	vitamin D measurement	7	145	0	1	1	0.000620833	0.000620669	0.0350821	1	0.00662252	0.0131579	0.00950774	rs261291-rs261290	http://www.ebi.ac.uk/efo/EFO_0010228	Lipid or lipoprotein measurement	http://www.ebi.ac.uk/efo/EFO_0004529	http://www.ebi.ac.uk/efo/EFO_0004631	Other measurement	http://www.ebi.ac.uk/efo/EFO_0001444
BMI-adjusted waist-hip ratio	prostate specific antigen measurement	1178	50	0	2	2	0.0360267	0.000620999	0.0350997	1	0.00163132	0.00325733	0.00323645	rs1327646-rs202346|rs13256367-rs17464492	http://www.ebi.ac.uk/efo/EFO_0007788	Body measurement	http://www.ebi.ac.uk/efo/EFO_0004324	http://www.ebi.ac.uk/efo/EFO_0004624	Other measurement	http://www.ebi.ac.uk/efo/EFO_0001444
BMI-adjusted waist-hip ratio	obesity	1178	50	0	2	2	0.0360267	0.000620999	0.0350997	1	0.00163132	0.00325733	0.00323645	rs2605100-rs2791550|rs6097050-rs13041126	http://www.ebi.ac.uk/efo/EFO_0007788	Body measurement	http://www.ebi.ac.uk/efo/EFO_0004324	http://www.ebi.ac.uk/efo/EFO_0001073	Metabolic disorder	http://www.ebi.ac.uk/efo/EFO_0000589
emphysema pattern measurement	smoking behaviour measurement	8	127	0	1	1	0.000621445	0.000621277	0.035112	1	0.00746269	0.0148148	0.010788	rs9788721-rs8042849	http://www.ebi.ac.uk/efo/EFO_0005850	Other measurement	http://www.ebi.ac.uk/efo/EFO_0001444	http://www.ebi.ac.uk/efo/EFO_0005671	Other measurement	http://www.ebi.ac.uk/efo/EFO_0001444
hormone measurement	smoking behaviour measurement	8	127	0	1	1	0.000621445	0.000621277	0.035112	1	0.00746269	0.0148148	0.010788	rs11761528-rs6962772	http://www.ebi.ac.uk/efo/EFO_0004730	Other measurement	http://www.ebi.ac.uk/efo/EFO_0001444	http://www.ebi.ac.uk/efo/EFO_0005671	Other measurement	http://www.ebi.ac.uk/efo/EFO_0001444
response to anticoagulant	smoking behaviour measurement	8	127	0	1	1	0.000621445	0.000621277	0.035112	1	0.00746269	0.0148148	0.010788	rs9923231-rs57611503	http://purl.obolibrary.org/obo/GO_0061476	Response to drug	http://purl.obolibrary.org/obo/GO_0042493	http://www.ebi.ac.uk/efo/EFO_0005671	Other measurement	http://www.ebi.ac.uk/efo/EFO_0001444
progesterone measurement	smoking behaviour measurement	8	127	0	1	1	0.000621445	0.000621277	0.035112	1	0.00746269	0.0148148	0.010788	rs10786714-rs12244388	http://www.ebi.ac.uk/efo/EFO_0007004	Other measurement	http://www.ebi.ac.uk/efo/EFO_0001444	http://www.ebi.ac.uk/efo/EFO_0005671	Other measurement	http://www.ebi.ac.uk/efo/EFO_0001444
primary angle closure glaucoma	smoking behaviour measurement	8	127	0	1	1	0.000621445	0.000621277	0.035112	1	0.00746269	0.0148148	0.010788	rs75742406-rs11024102	http://www.ebi.ac.uk/efo/EFO_1001506	Other disease	http://www.ebi.ac.uk/efo/EFO_0000408	http://www.ebi.ac.uk/efo/EFO_0005671	Other measurement	http://www.ebi.ac.uk/efo/EFO_0001444
adult onset asthma, body mass index	smoking behaviour measurement	8	127	0	1	1	0.000621445	0.000621277	0.035112	1	0.00746269	0.0148148	0.010788	rs7297175-rs4759229	http://www.ebi.ac.uk/efo/EFO_1002011, http://www.ebi.ac.uk/efo/EFO_0004340	Body measurement,Other disease	http://www.ebi.ac.uk/efo/EFO_0004324,http://www.ebi.ac.uk/efo/EFO_0000408	http://www.ebi.ac.uk/efo/EFO_0005671	Other measurement	http://www.ebi.ac.uk/efo/EFO_0001444
age at menarche	granulocyte count	378	155	0	2	2	0.0358371	0.000621583	0.0351288	1	0.00376648	0.00750469	0.00754107	rs1933437-rs34061361|rs10995477-rs7073746	http://www.ebi.ac.uk/efo/EFO_0004703	Other measurement	http://www.ebi.ac.uk/efo/EFO_0001444	http://www.ebi.ac.uk/efo/EFO_0007987	Hematological measurement	http://www.ebi.ac.uk/efo/EFO_0004503
intelligence	sleep duration, low density lipoprotein cholesterol measurement	675	87	0	2	2	0.0359196	0.000622088	0.0351562	1	0.00263158	0.00524934	0.00524958	rs10119-rs6857|rs12598569-rs168407	http://www.ebi.ac.uk/efo/EFO_0004337	Biological process	http://purl.obolibrary.org/obo/GO_0008150	http://www.ebi.ac.uk/efo/EFO_0005271, http://www.ebi.ac.uk/efo/EFO_0004611	Other measurement,Lipid or lipoprotein measurement	http://www.ebi.ac.uk/efo/EFO_0004732,http://www.ebi.ac.uk/efo/EFO_0001444
intelligence	sleep duration, triglyceride measurement	675	87	0	2	2	0.0359196	0.000622088	0.0351562	1	0.00263158	0.00524934	0.00524958	rs5117-rs10119|rs10761739-rs7077580	http://www.ebi.ac.uk/efo/EFO_0004337	Biological process	http://purl.obolibrary.org/obo/GO_0008150	http://www.ebi.ac.uk/efo/EFO_0005271, http://www.ebi.ac.uk/efo/EFO_0004530	Other measurement,Lipid or lipoprotein measurement	http://www.ebi.ac.uk/efo/EFO_0004529,http://www.ebi.ac.uk/efo/EFO_0001444
body mass index	sclerosing cholangitis	2122	28	0	2	2	0.0363423	0.000622362	0.03517	1	0.000931099	0.00186047	0.00183101	rs11710037-rs3197999|rs3184504-rs17630235	http://www.ebi.ac.uk/efo/EFO_0004340	Body measurement	http://www.ebi.ac.uk/efo/EFO_0004324	http://www.ebi.ac.uk/efo/EFO_0004268	Digestive system disorder	http://www.ebi.ac.uk/efo/EFO_0000405
body mass index	pancreatic carcinoma	2122	28	0	2	2	0.0363423	0.000622362	0.03517	1	0.000931099	0.00186047	0.00183101	rs2941471-rs2941428|rs7243357-rs1517037	http://www.ebi.ac.uk/efo/EFO_0004340	Body measurement	http://www.ebi.ac.uk/efo/EFO_0004324	http://www.ebi.ac.uk/efo/EFO_0002618	Cancer	http://www.ebi.ac.uk/efo/EFO_0000616
body mass index	monoclonal gammopathy	2122	28	0	2	2	0.0363423	0.000622362	0.03517	1	0.000931099	0.00186047	0.00183101	rs9634489-rs1927790-rs9556582|rs9387640-rs808034	http://www.ebi.ac.uk/efo/EFO_0004340	Body measurement	http://www.ebi.ac.uk/efo/EFO_0004324	http://www.ebi.ac.uk/efo/EFO_0000203	Other disease	http://www.ebi.ac.uk/efo/EFO_0000408
gout	self reported educational attainment	32	1853	0	2	2	0.0362689	0.000622575	0.0351815	1	0.00106213	0.00212202	0.00209378	rs36051354-rs2581817|rs479018-rs4073582	http://www.ebi.ac.uk/efo/EFO_0004274	Metabolic disorder	http://www.ebi.ac.uk/efo/EFO_0000589	http://www.ebi.ac.uk/efo/EFO_0004784	Other measurement	http://www.ebi.ac.uk/efo/EFO_0001444
chronic kidney disease, serum metabolite measurement	lipid measurement	30	34	0	1	1	0.000623891	0.000623709	0.0352026	1	0.015873	0.03125	0.023742	rs102275-rs174547	http://www.ebi.ac.uk/efo/EFO_0003884, http://www.ebi.ac.uk/efo/EFO_0005653	Other measurement,Other disease	http://www.ebi.ac.uk/efo/EFO_0000408,http://www.ebi.ac.uk/efo/EFO_0001444	http://www.ebi.ac.uk/efo/EFO_0004529	Other measurement	http://www.ebi.ac.uk/efo/EFO_0001444
estrogen-receptor negative breast cancer	insulin measurement	34	30	0	1	1	0.000623891	0.000623709	0.0352026	1	0.015873	0.03125	0.023742	rs4575195-rs7904519	http://www.ebi.ac.uk/efo/EFO_1000650	Cancer	http://www.ebi.ac.uk/efo/EFO_0000616	http://www.ebi.ac.uk/efo/EFO_0004467	Other measurement	http://www.ebi.ac.uk/efo/EFO_0001444
albumin:globulin ratio measurement	low density lipoprotein cholesterol measurement, C-reactive protein measurement	51	20	0	1	1	0.000623891	0.00062371	0.0352026	1	0.0142857	0.028169	0.0212778	rs174574-rs174548	http://www.ebi.ac.uk/efo/EFO_0005128	Cardiovascular measurement	http://www.ebi.ac.uk/efo/EFO_0004298	http://www.ebi.ac.uk/efo/EFO_0004611, http://www.ebi.ac.uk/efo/EFO_0004458	Inflammatory measurement,Lipid or lipoprotein measurement	http://www.ebi.ac.uk/efo/EFO_0004732,http://www.ebi.ac.uk/efo/EFO_0004872
albumin:globulin ratio measurement	immunoglobulin isotype switching measurement	51	20	0	1	1	0.000623891	0.00062371	0.0352026	1	0.0142857	0.028169	0.0212778	rs71421264-rs12147883	http://www.ebi.ac.uk/efo/EFO_0005128	Cardiovascular measurement	http://www.ebi.ac.uk/efo/EFO_0004298	http://www.ebi.ac.uk/efo/EFO_0010128	Other measurement	http://www.ebi.ac.uk/efo/EFO_0001444
allergy, asthma	cataract	51	20	0	1	1	0.000623891	0.00062371	0.0352026	1	0.0142857	0.028169	0.0212778	rs9273404-rs9273374	http://www.ebi.ac.uk/efo/EFO_0003785, http://www.ebi.ac.uk/efo/EFO_0000270	Immune system disorder,Other disease	http://www.ebi.ac.uk/efo/EFO_0000408,http://www.ebi.ac.uk/efo/EFO_0000540	http://www.ebi.ac.uk/efo/EFO_0001059	Other disease	http://www.ebi.ac.uk/efo/EFO_0000408
bipolar disorder	testicular carcinoma	51	20	0	1	1	0.000623891	0.00062371	0.0352026	1	0.0142857	0.028169	0.0212778	rs4236274-rs12699477	http://www.ebi.ac.uk/efo/EFO_0000289	Neurological disorder	http://www.ebi.ac.uk/efo/EFO_0000618	http://www.ebi.ac.uk/efo/EFO_0005088	Cancer	http://www.ebi.ac.uk/efo/EFO_0000616
allergy, asthma	central nervous system cancer	51	20	0	1	1	0.000623891	0.00062371	0.0352026	1	0.0142857	0.028169	0.0212778	rs3208007-rs6010620	http://www.ebi.ac.uk/efo/EFO_0003785, http://www.ebi.ac.uk/efo/EFO_0000270	Immune system disorder,Other disease	http://www.ebi.ac.uk/efo/EFO_0000408,http://www.ebi.ac.uk/efo/EFO_0000540	http://www.ebi.ac.uk/efo/EFO_0000326	Cancer	http://www.ebi.ac.uk/efo/EFO_0000616
albumin:globulin ratio measurement	total cholesterol measurement, C-reactive protein measurement	51	20	0	1	1	0.000623891	0.00062371	0.0352026	1	0.0142857	0.028169	0.0212778	rs1313566-rs1260326	http://www.ebi.ac.uk/efo/EFO_0005128	Cardiovascular measurement	http://www.ebi.ac.uk/efo/EFO_0004298	http://www.ebi.ac.uk/efo/EFO_0004574, http://www.ebi.ac.uk/efo/EFO_0004458	Inflammatory measurement,Lipid or lipoprotein measurement	http://www.ebi.ac.uk/efo/EFO_0004732,http://www.ebi.ac.uk/efo/EFO_0004872
glycine measurement	low density lipoprotein cholesterol measurement, C-reactive protein measurement	51	20	1	0	1	0.000623891	0.00062371	0.0352026	1	0.0142857	0.028169	0.0212778	rs9987289	http://www.ebi.ac.uk/efo/EFO_0009767	Other measurement	http://www.ebi.ac.uk/efo/EFO_0001444	http://www.ebi.ac.uk/efo/EFO_0004611, http://www.ebi.ac.uk/efo/EFO_0004458	Inflammatory measurement,Lipid or lipoprotein measurement	http://www.ebi.ac.uk/efo/EFO_0004732,http://www.ebi.ac.uk/efo/EFO_0004872
bipolar disorder	low density lipoprotein cholesterol measurement, C-reactive protein measurement	51	20	0	1	1	0.000623891	0.00062371	0.0352026	1	0.0142857	0.028169	0.0212778	rs174576-rs174574	http://www.ebi.ac.uk/efo/EFO_0000289	Neurological disorder	http://www.ebi.ac.uk/efo/EFO_0000618	http://www.ebi.ac.uk/efo/EFO_0004611, http://www.ebi.ac.uk/efo/EFO_0004458	Inflammatory measurement,Lipid or lipoprotein measurement	http://www.ebi.ac.uk/efo/EFO_0004732,http://www.ebi.ac.uk/efo/EFO_0004872
glaucoma	immunoglobulin isotype switching measurement	51	20	0	1	1	0.000623891	0.00062371	0.0352026	1	0.0142857	0.028169	0.0212778	rs3184504-rs1265565	http://www.ebi.ac.uk/efo/EFO_0000516	Other disease	http://www.ebi.ac.uk/efo/EFO_0000408	http://www.ebi.ac.uk/efo/EFO_0010128	Other measurement	http://www.ebi.ac.uk/efo/EFO_0001444
allergy, asthma	immunoglobulin isotype switching measurement	51	20	0	1	1	0.000623891	0.00062371	0.0352026	1	0.0142857	0.028169	0.0212778	rs5743618-rs4833093	http://www.ebi.ac.uk/efo/EFO_0003785, http://www.ebi.ac.uk/efo/EFO_0000270	Immune system disorder,Other disease	http://www.ebi.ac.uk/efo/EFO_0000408,http://www.ebi.ac.uk/efo/EFO_0000540	http://www.ebi.ac.uk/efo/EFO_0010128	Other measurement	http://www.ebi.ac.uk/efo/EFO_0001444
glaucoma	skin pigmentation	51	20	1	0	1	0.000623891	0.00062371	0.0352026	1	0.0142857	0.028169	0.0212778	rs12913832	http://www.ebi.ac.uk/efo/EFO_0000516	Other disease	http://www.ebi.ac.uk/efo/EFO_0000408	http://www.ebi.ac.uk/efo/EFO_0003784	Other trait	http://www.ebi.ac.uk/efo/EFO_0000001
glycine measurement	total cholesterol measurement, C-reactive protein measurement	51	20	0	1	1	0.000623891	0.00062371	0.0352026	1	0.0142857	0.028169	0.0212778	rs2126259-rs9987289	http://www.ebi.ac.uk/efo/EFO_0009767	Other measurement	http://www.ebi.ac.uk/efo/EFO_0001444	http://www.ebi.ac.uk/efo/EFO_0004574, http://www.ebi.ac.uk/efo/EFO_0004458	Inflammatory measurement,Lipid or lipoprotein measurement	http://www.ebi.ac.uk/efo/EFO_0004732,http://www.ebi.ac.uk/efo/EFO_0004872
glycine measurement	hormone measurement, thyroid stimulating hormone measurement	51	20	0	1	1	0.000623891	0.00062371	0.0352026	1	0.0142857	0.028169	0.0212778	rs676996-rs657152	http://www.ebi.ac.uk/efo/EFO_0009767	Other measurement	http://www.ebi.ac.uk/efo/EFO_0001444	http://www.ebi.ac.uk/efo/EFO_0004730, http://www.ebi.ac.uk/efo/EFO_0004748	Other measurement	http://www.ebi.ac.uk/efo/EFO_0001444
central nervous system cancer	glaucoma	20	51	0	1	1	0.000623891	0.00062371	0.0352026	1	0.0142857	0.028169	0.0212778	rs944801-rs2157719	http://www.ebi.ac.uk/efo/EFO_0000326	Cancer	http://www.ebi.ac.uk/efo/EFO_0000616	http://www.ebi.ac.uk/efo/EFO_0000516	Other disease	http://www.ebi.ac.uk/efo/EFO_0000408
endometrial carcinoma	glaucoma	20	51	1	0	1	0.000623891	0.00062371	0.0352026	1	0.0142857	0.028169	0.0212778	rs3184504	http://www.ebi.ac.uk/efo/EFO_1001512	Cancer	http://www.ebi.ac.uk/efo/EFO_0000616	http://www.ebi.ac.uk/efo/EFO_0000516	Other disease	http://www.ebi.ac.uk/efo/EFO_0000408
late-onset Alzheimers disease	smoking behavior, body mass index	20	51	0	1	1	0.000623891	0.00062371	0.0352026	1	0.0142857	0.028169	0.0212778	rs7185636-rs12446632	http://www.ebi.ac.uk/efo/EFO_1001870	Neurological disorder	http://www.ebi.ac.uk/efo/EFO_0000618	http://www.ebi.ac.uk/efo/EFO_0004318, http://www.ebi.ac.uk/efo/EFO_0004340	Biological process,Body measurement	http://purl.obolibrary.org/obo/GO_0008150,http://www.ebi.ac.uk/efo/EFO_0004324
C-reactive protein measurement, high density lipoprotein cholesterol measurement	bipolar disorder	20	51	0	1	1	0.000623891	0.00062371	0.0352026	1	0.0142857	0.028169	0.0212778	rs174546-rs174576	http://www.ebi.ac.uk/efo/EFO_0004458, http://www.ebi.ac.uk/efo/EFO_0004612	Inflammatory measurement,Lipid or lipoprotein measurement	http://www.ebi.ac.uk/efo/EFO_0004732,http://www.ebi.ac.uk/efo/EFO_0004872	http://www.ebi.ac.uk/efo/EFO_0000289	Neurological disorder	http://www.ebi.ac.uk/efo/EFO_0000618
cataract	glaucoma	20	51	0	1	1	0.000623891	0.00062371	0.0352026	1	0.0142857	0.028169	0.0212778	rs2526099-rs12699251	http://www.ebi.ac.uk/efo/EFO_0001059	Other disease	http://www.ebi.ac.uk/efo/EFO_0000408	http://www.ebi.ac.uk/efo/EFO_0000516	Other disease	http://www.ebi.ac.uk/efo/EFO_0000408
C-reactive protein measurement, high density lipoprotein cholesterol measurement	albumin:globulin ratio measurement	20	51	0	1	1	0.000623891	0.00062371	0.0352026	1	0.0142857	0.028169	0.0212778	rs174546-rs174548	http://www.ebi.ac.uk/efo/EFO_0004458, http://www.ebi.ac.uk/efo/EFO_0004612	Inflammatory measurement,Lipid or lipoprotein measurement	http://www.ebi.ac.uk/efo/EFO_0004732,http://www.ebi.ac.uk/efo/EFO_0004872	http://www.ebi.ac.uk/efo/EFO_0005128	Cardiovascular measurement	http://www.ebi.ac.uk/efo/EFO_0004298
alcohol use disorder measurement, alcohol dependence	snoring measurement	17	60	0	1	1	0.000623891	0.000623711	0.0352026	1	0.0131579	0.025974	0.0195325	rs8047587-rs1421085	http://www.ebi.ac.uk/efo/EFO_0009458, http://www.ebi.ac.uk/efo/EFO_0003829	Other measurement,Neurological disorder	http://www.ebi.ac.uk/efo/EFO_0000618,http://www.ebi.ac.uk/efo/EFO_0001444	http://www.ebi.ac.uk/efo/EFO_0008341	Other measurement	http://www.ebi.ac.uk/efo/EFO_0001444
interstitial lung disease	nevus count, cutaneous melanoma	15	68	0	1	1	0.000623891	0.000623712	0.0352026	1	0.0121951	0.0240964	0.0180463	rs10936600-rs6793295	http://www.ebi.ac.uk/efo/EFO_0004244	Other disease	http://www.ebi.ac.uk/efo/EFO_0000408	http://www.ebi.ac.uk/efo/EFO_0004632, http://www.ebi.ac.uk/efo/EFO_0000389	Cancer,Other measurement	http://www.ebi.ac.uk/efo/EFO_0000616,http://www.ebi.ac.uk/efo/EFO_0001444
immune system disease	influenza A (H1N1)	15	68	0	1	1	0.000623891	0.000623712	0.0352026	1	0.0121951	0.0240964	0.0180463	rs1876518-rs7576126	http://www.ebi.ac.uk/efo/EFO_0000540	Other disease	http://www.ebi.ac.uk/efo/EFO_0000408	http://www.ebi.ac.uk/efo/EFO_1001488	Other disease	http://www.ebi.ac.uk/efo/EFO_0000408
alcohol dependence measurement	physical activity measurement, body mass index	15	68	0	1	1	0.000623891	0.000623712	0.0352026	1	0.0121951	0.0240964	0.0180463	rs13107325-rs13135092	http://www.ebi.ac.uk/efo/EFO_0007835	Other measurement	http://www.ebi.ac.uk/efo/EFO_0001444	http://www.ebi.ac.uk/efo/EFO_0008002, http://www.ebi.ac.uk/efo/EFO_0004340	Other measurement,Body measurement	http://www.ebi.ac.uk/efo/EFO_0004324,http://www.ebi.ac.uk/efo/EFO_0001444
alcohol use disorder measurement	physical activity measurement, body mass index	15	68	0	1	1	0.000623891	0.000623712	0.0352026	1	0.0121951	0.0240964	0.0180463	rs13107325-rs13135092	http://www.ebi.ac.uk/efo/EFO_0009458	Other measurement	http://www.ebi.ac.uk/efo/EFO_0001444	http://www.ebi.ac.uk/efo/EFO_0008002, http://www.ebi.ac.uk/efo/EFO_0004340	Other measurement,Body measurement	http://www.ebi.ac.uk/efo/EFO_0004324,http://www.ebi.ac.uk/efo/EFO_0001444
alcohol consumption measurement, high density lipoprotein cholesterol measurement	sex interaction measurement, body mass index, age at assessment	85	12	0	1	1	0.000623891	0.000623715	0.0352026	1	0.0104167	0.0206186	0.0153099	rs58084604-rs12955983	http://www.ebi.ac.uk/efo/EFO_0007878, http://www.ebi.ac.uk/efo/EFO_0004612	Other measurement,Lipid or lipoprotein measurement	http://www.ebi.ac.uk/efo/EFO_0004732,http://www.ebi.ac.uk/efo/EFO_0001444	http://www.ebi.ac.uk/efo/EFO_0008343, http://www.ebi.ac.uk/efo/EFO_0004340, http://www.ebi.ac.uk/efo/EFO_0008007	Other measurement,Body measurement	http://www.ebi.ac.uk/efo/EFO_0004324,http://www.ebi.ac.uk/efo/EFO_0001444
resting heart rate	sex interaction measurement, body mass index, age at assessment	85	12	0	1	1	0.000623891	0.000623715	0.0352026	1	0.0104167	0.0206186	0.0153099	rs4420638-rs12721051	http://www.ebi.ac.uk/efo/EFO_0004351	Cardiovascular measurement	http://www.ebi.ac.uk/efo/EFO_0004298	http://www.ebi.ac.uk/efo/EFO_0008343, http://www.ebi.ac.uk/efo/EFO_0004340, http://www.ebi.ac.uk/efo/EFO_0008007	Other measurement,Body measurement	http://www.ebi.ac.uk/efo/EFO_0004324,http://www.ebi.ac.uk/efo/EFO_0001444
alcohol consumption measurement, high density lipoprotein cholesterol measurement	white matter integrity	85	12	0	1	1	0.000623891	0.000623715	0.0352026	1	0.0104167	0.0206186	0.0153099	rs41266779-rs374598428	http://www.ebi.ac.uk/efo/EFO_0007878, http://www.ebi.ac.uk/efo/EFO_0004612	Other measurement,Lipid or lipoprotein measurement	http://www.ebi.ac.uk/efo/EFO_0004732,http://www.ebi.ac.uk/efo/EFO_0001444	http://www.ebi.ac.uk/efo/EFO_0004641	Other measurement	http://www.ebi.ac.uk/efo/EFO_0001444
leptin measurement, type II diabetes mellitus	resting heart rate	12	85	0	1	1	0.000623891	0.000623715	0.0352026	1	0.0104167	0.0206186	0.0153099	rs780094-rs1260326	http://www.ebi.ac.uk/efo/EFO_0005000, http://www.ebi.ac.uk/efo/EFO_0001360	Other measurement,Metabolic disorder	http://www.ebi.ac.uk/efo/EFO_0000589,http://www.ebi.ac.uk/efo/EFO_0001444	http://www.ebi.ac.uk/efo/EFO_0004351	Cardiovascular measurement	http://www.ebi.ac.uk/efo/EFO_0004298
factor VII measurement	resting heart rate	12	85	1	0	1	0.000623891	0.000623715	0.0352026	1	0.0104167	0.0206186	0.0153099	rs1260326	http://www.ebi.ac.uk/efo/EFO_0004619	Other measurement	http://www.ebi.ac.uk/efo/EFO_0001444	http://www.ebi.ac.uk/efo/EFO_0004351	Cardiovascular measurement	http://www.ebi.ac.uk/efo/EFO_0004298
prothrombin time measurement	resting heart rate	12	85	0	1	1	0.000623891	0.000623715	0.0352026	1	0.0104167	0.0206186	0.0153099	rs1313566-rs1260326	http://www.ebi.ac.uk/efo/EFO_0008390	Hematological measurement	http://www.ebi.ac.uk/efo/EFO_0004503	http://www.ebi.ac.uk/efo/EFO_0004351	Cardiovascular measurement	http://www.ebi.ac.uk/efo/EFO_0004298
aspirin use measurement	urinary albumin to creatinine ratio	10	102	1	0	1	0.000623891	0.000623718	0.0352026	1	0.00900901	0.0178571	0.0131521	rs28601761	http://www.ebi.ac.uk/efo/EFO_0007013	Other measurement	http://www.ebi.ac.uk/efo/EFO_0001444	http://www.ebi.ac.uk/efo/EFO_0007778	Other measurement	http://www.ebi.ac.uk/efo/EFO_0001444
serum IgG measurement	urinary albumin to creatinine ratio	10	102	0	1	1	0.000623891	0.000623718	0.0352026	1	0.00900901	0.0178571	0.0131521	rs2133037-rs2760995	http://www.ebi.ac.uk/efo/EFO_0004565	Other measurement	http://www.ebi.ac.uk/efo/EFO_0001444	http://www.ebi.ac.uk/efo/EFO_0007778	Other measurement	http://www.ebi.ac.uk/efo/EFO_0001444
age at first birth measurement	basophil count	10	102	0	1	1	0.000623891	0.000623718	0.0352026	1	0.00900901	0.0178571	0.0131521	rs67696533-rs293566	http://www.ebi.ac.uk/efo/EFO_0009101	Other measurement	http://www.ebi.ac.uk/efo/EFO_0001444	http://www.ebi.ac.uk/efo/EFO_0005090	Inflammatory measurement	http://www.ebi.ac.uk/efo/EFO_0004872
protein C measurement	urinary albumin to creatinine ratio	10	102	0	1	1	0.000623891	0.000623718	0.0352026	1	0.00900901	0.0178571	0.0131521	rs1260326-rs4665972	http://www.ebi.ac.uk/efo/EFO_0004633	Hematological measurement	http://www.ebi.ac.uk/efo/EFO_0004503	http://www.ebi.ac.uk/efo/EFO_0007778	Other measurement	http://www.ebi.ac.uk/efo/EFO_0001444
neutrophil count, mean platelet volume, leukocyte count, erythrocyte count, mean corpuscular hemoglobin concentration, mean corpuscular volume, monocyte count, basophil count, platelet count, red blood cell distribution width, eosinophil count	urinary albumin to creatinine ratio	10	102	1	0	1	0.000623891	0.000623718	0.0352026	1	0.00900901	0.0178571	0.0131521	rs334	http://www.ebi.ac.uk/efo/EFO_0004833, http://www.ebi.ac.uk/efo/EFO_0004584, http://www.ebi.ac.uk/efo/EFO_0004308, http://www.ebi.ac.uk/efo/EFO_0004305, http://www.ebi.ac.uk/efo/EFO_0004528, http://www.ebi.ac.uk/efo/EFO_0004526, http://www.ebi.ac.uk/efo/EFO_0005091, http://www.ebi.ac.uk/efo/EFO_0005090, http://www.ebi.ac.uk/efo/EFO_0004309, http://www.ebi.ac.uk/efo/EFO_0005192, http://www.ebi.ac.uk/efo/EFO_0004842	Inflammatory measurement,Hematological measurement	http://www.ebi.ac.uk/efo/EFO_0004872,http://www.ebi.ac.uk/efo/EFO_0004503	http://www.ebi.ac.uk/efo/EFO_0007778	Other measurement	http://www.ebi.ac.uk/efo/EFO_0001444
atopic eczema, psoriasis	urinary albumin to creatinine ratio	10	102	0	1	1	0.000623891	0.000623718	0.0352026	1	0.00900901	0.0178571	0.0131521	rs380743-rs11882796	http://www.ebi.ac.uk/efo/EFO_0000274, http://www.ebi.ac.uk/efo/EFO_0000676	Immune system disorder	http://www.ebi.ac.uk/efo/EFO_0000540	http://www.ebi.ac.uk/efo/EFO_0007778	Other measurement	http://www.ebi.ac.uk/efo/EFO_0001444
fasting blood insulin measurement	urinary albumin to creatinine ratio	10	102	0	1	1	0.000623891	0.000623718	0.0352026	1	0.00900901	0.0178571	0.0131521	rs780094-rs4665972	http://www.ebi.ac.uk/efo/EFO_0004466	Other measurement	http://www.ebi.ac.uk/efo/EFO_0001444	http://www.ebi.ac.uk/efo/EFO_0007778	Other measurement	http://www.ebi.ac.uk/efo/EFO_0001444
basophil count	epilepsy	102	10	0	1	1	0.000623891	0.000623718	0.0352026	1	0.00900901	0.0178571	0.0131521	rs10496964-rs16823866	http://www.ebi.ac.uk/efo/EFO_0005090	Inflammatory measurement	http://www.ebi.ac.uk/efo/EFO_0004872	http://www.ebi.ac.uk/efo/EFO_0000474	Neurological disorder	http://www.ebi.ac.uk/efo/EFO_0000618
Diuretic use measurement	transferrin saturation measurement	102	10	0	1	1	0.000623891	0.000623718	0.0352026	1	0.00900901	0.0178571	0.0131521	rs1799945-rs198851	http://www.ebi.ac.uk/efo/EFO_0009928	Other measurement	http://www.ebi.ac.uk/efo/EFO_0001444	http://www.ebi.ac.uk/efo/EFO_0006333	Other measurement	http://www.ebi.ac.uk/efo/EFO_0001444
mean arterial pressure	transferrin saturation measurement	102	10	1	0	1	0.000623891	0.000623718	0.0352026	1	0.00900901	0.0178571	0.0131521	rs1799945	http://www.ebi.ac.uk/efo/EFO_0006340	Other measurement	http://www.ebi.ac.uk/efo/EFO_0001444	http://www.ebi.ac.uk/efo/EFO_0006333	Other measurement	http://www.ebi.ac.uk/efo/EFO_0001444
Diuretic use measurement	electrocardiography	102	10	0	1	1	0.000623891	0.000623718	0.0352026	1	0.00900901	0.0178571	0.0131521	rs12801188-rs11039216	http://www.ebi.ac.uk/efo/EFO_0009928	Other measurement	http://www.ebi.ac.uk/efo/EFO_0001444	http://www.ebi.ac.uk/efo/EFO_0004327	Cardiovascular measurement	http://www.ebi.ac.uk/efo/EFO_0004298
basophil count	body mass index, asthma	102	10	0	1	1	0.000623891	0.000623718	0.0352026	1	0.00900901	0.0178571	0.0131521	rs3826331-rs4065321	http://www.ebi.ac.uk/efo/EFO_0005090	Inflammatory measurement	http://www.ebi.ac.uk/efo/EFO_0004872	http://www.ebi.ac.uk/efo/EFO_0004340, http://www.ebi.ac.uk/efo/EFO_0000270	Body measurement,Other disease	http://www.ebi.ac.uk/efo/EFO_0004324,http://www.ebi.ac.uk/efo/EFO_0000408
limited scleroderma	neutrophil percentage of granulocytes	6	170	0	1	1	0.000623891	0.00062373	0.0352026	1	0.00571429	0.0113636	0.00812956	rs11642873-rs34825241	http://www.ebi.ac.uk/efo/EFO_1001017	Cardiovascular disease	http://www.ebi.ac.uk/efo/EFO_0000319	http://www.ebi.ac.uk/efo/EFO_0007994	Hematological measurement	http://www.ebi.ac.uk/efo/EFO_0004503
BMI-adjusted waist-hip ratio, adult onset asthma	neutrophil percentage of granulocytes	6	170	0	1	1	0.000623891	0.00062373	0.0352026	1	0.00571429	0.0113636	0.00812956	rs72836349-rs17484848	http://www.ebi.ac.uk/efo/EFO_0007788, http://www.ebi.ac.uk/efo/EFO_1002011	Body measurement,Other disease	http://www.ebi.ac.uk/efo/EFO_0004324,http://www.ebi.ac.uk/efo/EFO_0000408	http://www.ebi.ac.uk/efo/EFO_0007994	Hematological measurement	http://www.ebi.ac.uk/efo/EFO_0004503
multiple sclerosis, chronic lymphocytic leukemia	neutrophil percentage of granulocytes	6	170	0	1	1	0.000623891	0.00062373	0.0352026	1	0.00571429	0.0113636	0.00812956	rs6793295-rs9811216	http://www.ebi.ac.uk/efo/EFO_0003885, http://www.ebi.ac.uk/efo/EFO_0000095	Cancer,Immune system disorder	http://www.ebi.ac.uk/efo/EFO_0000616,http://www.ebi.ac.uk/efo/EFO_0000540	http://www.ebi.ac.uk/efo/EFO_0007994	Hematological measurement	http://www.ebi.ac.uk/efo/EFO_0004503
interleukin 18 receptor 1 measurement	neutrophil percentage of granulocytes	6	170	0	1	1	0.000623891	0.00062373	0.0352026	1	0.00571429	0.0113636	0.00812956	rs2058622-rs34020101	http://www.ebi.ac.uk/efo/EFO_0008178	Other measurement	http://www.ebi.ac.uk/efo/EFO_0001444	http://www.ebi.ac.uk/efo/EFO_0007994	Hematological measurement	http://www.ebi.ac.uk/efo/EFO_0004503
base metabolic rate measurement	forced expiratory volume	5	204	0	1	1	0.000623891	0.000623736	0.0352026	1	0.00480769	0.00956938	0.00675433	rs7752448-rs10456362	http://www.ebi.ac.uk/efo/EFO_0007777	Other measurement	http://www.ebi.ac.uk/efo/EFO_0001444	http://www.ebi.ac.uk/efo/EFO_0004314	Other measurement	http://www.ebi.ac.uk/efo/EFO_0001444
alkaline phosphatase measurement, liver enzyme measurement	platelet component distribution width	5	204	0	1	1	0.000623891	0.000623736	0.0352026	1	0.00480769	0.00956938	0.00675433	rs10740118-rs12355784	http://www.ebi.ac.uk/efo/EFO_0004533, http://www.ebi.ac.uk/efo/EFO_0004582	Liver enzyme measurement,Other measurement	http://www.ebi.ac.uk/efo/EFO_0004582,http://www.ebi.ac.uk/efo/EFO_0001444	http://www.ebi.ac.uk/efo/EFO_0007984	Hematological measurement	http://www.ebi.ac.uk/efo/EFO_0004503
coffee consumption	platelet component distribution width	5	204	1	0	1	0.000623891	0.000623736	0.0352026	1	0.00480769	0.00956938	0.00675433	rs2470893	http://www.ebi.ac.uk/efo/EFO_0004330	Biological process	http://purl.obolibrary.org/obo/GO_0008150	http://www.ebi.ac.uk/efo/EFO_0007984	Hematological measurement	http://www.ebi.ac.uk/efo/EFO_0004503
blood sedimentation	platelet component distribution width	5	204	0	1	1	0.000623891	0.000623736	0.0352026	1	0.00480769	0.00956938	0.00675433	rs111941366-rs3091242	http://www.ebi.ac.uk/efo/EFO_0004304	Inflammatory measurement	http://www.ebi.ac.uk/efo/EFO_0004872	http://www.ebi.ac.uk/efo/EFO_0007984	Hematological measurement	http://www.ebi.ac.uk/efo/EFO_0004503
carotid atherosclerosis	forced expiratory volume	5	204	0	1	1	0.000623891	0.000623736	0.0352026	1	0.00480769	0.00956938	0.00675433	rs113309773-rs11858992	http://www.ebi.ac.uk/efo/EFO_0009783	Cardiovascular disease	http://www.ebi.ac.uk/efo/EFO_0000319	http://www.ebi.ac.uk/efo/EFO_0004314	Other measurement	http://www.ebi.ac.uk/efo/EFO_0001444
multiple sclerosis, marginal zone B-cell lymphoma	platelet component distribution width	5	204	0	1	1	0.000623891	0.000623736	0.0352026	1	0.00480769	0.00956938	0.00675433	rs2777899-rs11332131	http://www.ebi.ac.uk/efo/EFO_0003885, http://www.ebi.ac.uk/efo/EFO_1000630	Cancer,Immune system disorder	http://www.ebi.ac.uk/efo/EFO_0000616,http://www.ebi.ac.uk/efo/EFO_0000540	http://www.ebi.ac.uk/efo/EFO_0007984	Hematological measurement	http://www.ebi.ac.uk/efo/EFO_0004503
forced expiratory volume	intertrochanteric region size	204	5	1	0	1	0.000623891	0.000623736	0.0352026	1	0.00480769	0.00956938	0.00675433	rs143384	http://www.ebi.ac.uk/efo/EFO_0004314	Other measurement	http://www.ebi.ac.uk/efo/EFO_0001444	http://www.ebi.ac.uk/efo/EFO_0010075	Body measurement	http://www.ebi.ac.uk/efo/EFO_0004324
forced expiratory volume	schizophrenia, bipolar disorder, schizoaffective disorder	204	5	0	1	1	0.000623891	0.000623736	0.0352026	1	0.00480769	0.00956938	0.00675433	rs7752448-rs17693963	http://www.ebi.ac.uk/efo/EFO_0004314	Other measurement	http://www.ebi.ac.uk/efo/EFO_0001444	http://www.ebi.ac.uk/efo/EFO_0000692, http://www.ebi.ac.uk/efo/EFO_0000289, http://www.ebi.ac.uk/efo/EFO_0005411	Neurological disorder	http://www.ebi.ac.uk/efo/EFO_0000618
Crohn's disease	insulin sensitivity measurement	204	5	0	1	1	0.000623891	0.000623736	0.0352026	1	0.00480769	0.00956938	0.00675433	rs174537-rs174541	http://www.ebi.ac.uk/efo/EFO_0000384	Digestive system disorder	http://www.ebi.ac.uk/efo/EFO_0000405	http://www.ebi.ac.uk/efo/EFO_0004471	Other measurement	http://www.ebi.ac.uk/efo/EFO_0001444
platelet component distribution width	triglyceride measurement, blood pressure	204	5	0	1	1	0.000623891	0.000623736	0.0352026	1	0.00480769	0.00956938	0.00675433	rs964184-rs2266788	http://www.ebi.ac.uk/efo/EFO_0007984	Hematological measurement	http://www.ebi.ac.uk/efo/EFO_0004503	http://www.ebi.ac.uk/efo/EFO_0004530, http://www.ebi.ac.uk/efo/EFO_0004325	Other measurement,Lipid or lipoprotein measurement	http://www.ebi.ac.uk/efo/EFO_0004529,http://www.ebi.ac.uk/efo/EFO_0001444
Crohn's disease	fibroblast growth factor 23 measurement	204	5	0	1	1	0.000623891	0.000623736	0.0352026	1	0.00480769	0.00956938	0.00675433	rs11741640-rs4976646	http://www.ebi.ac.uk/efo/EFO_0000384	Digestive system disorder	http://www.ebi.ac.uk/efo/EFO_0000405	http://www.ebi.ac.uk/efo/EFO_0009381	Other measurement	http://www.ebi.ac.uk/efo/EFO_0001444
forced expiratory volume	nicotine dependence symptom count	204	5	0	1	1	0.000623891	0.000623736	0.0352026	1	0.00480769	0.00956938	0.00675433	rs8040868-rs16969968	http://www.ebi.ac.uk/efo/EFO_0004314	Other measurement	http://www.ebi.ac.uk/efo/EFO_0001444	http://www.ebi.ac.uk/efo/EFO_0009262	Other measurement	http://www.ebi.ac.uk/efo/EFO_0001444
forced expiratory volume	oropharynx cancer	204	5	0	1	1	0.000623891	0.000623736	0.0352026	1	0.00480769	0.00956938	0.00675433	rs3828805-rs9274247	http://www.ebi.ac.uk/efo/EFO_0004314	Other measurement	http://www.ebi.ac.uk/efo/EFO_0001444	http://www.ebi.ac.uk/efo/EFO_1001931	Cancer	http://www.ebi.ac.uk/efo/EFO_0000616
Crohn's disease	autoimmune thyroid disease, Hashimoto's thyroiditis, Graves disease	204	5	1	0	1	0.000623891	0.000623736	0.0352026	1	0.00480769	0.00956938	0.00675433	rs2476601	http://www.ebi.ac.uk/efo/EFO_0000384	Digestive system disorder	http://www.ebi.ac.uk/efo/EFO_0000405	http://www.ebi.ac.uk/efo/EFO_0006812, http://www.ebi.ac.uk/efo/EFO_0003779, http://www.ebi.ac.uk/efo/EFO_0004237	Immune system disorder	http://www.ebi.ac.uk/efo/EFO_0000540
forced expiratory volume	nicotine dependence	204	5	0	1	1	0.000623891	0.000623736	0.0352026	1	0.00480769	0.00956938	0.00675433	rs8040868-rs1051730	http://www.ebi.ac.uk/efo/EFO_0004314	Other measurement	http://www.ebi.ac.uk/efo/EFO_0001444	http://www.ebi.ac.uk/efo/EFO_0003768	Neurological disorder	http://www.ebi.ac.uk/efo/EFO_0000618
Crohn's disease	triglyceride measurement, blood pressure	204	5	0	1	1	0.000623891	0.000623736	0.0352026	1	0.00480769	0.00956938	0.00675433	rs780093-rs780094	http://www.ebi.ac.uk/efo/EFO_0000384	Digestive system disorder	http://www.ebi.ac.uk/efo/EFO_0000405	http://www.ebi.ac.uk/efo/EFO_0004530, http://www.ebi.ac.uk/efo/EFO_0004325	Other measurement,Lipid or lipoprotein measurement	http://www.ebi.ac.uk/efo/EFO_0004529,http://www.ebi.ac.uk/efo/EFO_0001444
Crohn's disease	hepatitis C induced liver cirrhosis	204	5	0	1	1	0.000623891	0.000623736	0.0352026	1	0.00480769	0.00956938	0.00675433	rs3129860-rs9271366	http://www.ebi.ac.uk/efo/EFO_0000384	Digestive system disorder	http://www.ebi.ac.uk/efo/EFO_0000405	http://www.ebi.ac.uk/efo/EFO_0005129	Cancer	http://www.ebi.ac.uk/efo/EFO_0000616
Crohn's disease	interleukin 16 measurement	204	5	0	1	1	0.000623891	0.000623736	0.0352026	1	0.00480769	0.00956938	0.00675433	rs10947261-rs10947260	http://www.ebi.ac.uk/efo/EFO_0000384	Digestive system disorder	http://www.ebi.ac.uk/efo/EFO_0000405	http://www.ebi.ac.uk/efo/EFO_0008173	Other measurement	http://www.ebi.ac.uk/efo/EFO_0001444
platelet component distribution width	treatment refractory schizophrenia, response to clozapine	204	5	0	1	1	0.000623891	0.000623736	0.0352026	1	0.00480769	0.00956938	0.00675433	rs2472297-rs2470893	http://www.ebi.ac.uk/efo/EFO_0007984	Hematological measurement	http://www.ebi.ac.uk/efo/EFO_0004503	http://www.ebi.ac.uk/efo/EFO_0004609, http://purl.obolibrary.org/obo/GO_0097338	Neurological disorder,Response to drug	http://www.ebi.ac.uk/efo/EFO_0000618,http://purl.obolibrary.org/obo/GO_0042493
Crohn's disease	nitric oxide exhalation measurement	204	5	0	1	1	0.000623891	0.000623736	0.0352026	1	0.00480769	0.00956938	0.00675433	rs12946510-rs8069176	http://www.ebi.ac.uk/efo/EFO_0000384	Digestive system disorder	http://www.ebi.ac.uk/efo/EFO_0000405	http://www.ebi.ac.uk/efo/EFO_0005536	Other measurement	http://www.ebi.ac.uk/efo/EFO_0001444
platelet component distribution width	platelet-derived growth factor receptor beta measurement	204	5	0	1	1	0.000623891	0.000623736	0.0352026	1	0.00480769	0.00956938	0.00675433	rs6993770-rs16873402	http://www.ebi.ac.uk/efo/EFO_0007984	Hematological measurement	http://www.ebi.ac.uk/efo/EFO_0004503	http://www.ebi.ac.uk/efo/EFO_0008265	Other measurement	http://www.ebi.ac.uk/efo/EFO_0001444
Crohn's disease	lysophosphatidylethanolamine measurement	204	5	0	1	1	0.000623891	0.000623736	0.0352026	1	0.00480769	0.00956938	0.00675433	rs28456-rs174537	http://www.ebi.ac.uk/efo/EFO_0000384	Digestive system disorder	http://www.ebi.ac.uk/efo/EFO_0000405	http://www.ebi.ac.uk/efo/EFO_0010225	Lipid or lipoprotein measurement	http://www.ebi.ac.uk/efo/EFO_0004529
Crohn's disease	low affinity immunoglobulin gamma Fc region receptor II-a/b measurement	204	5	0	1	1	0.000623891	0.000623736	0.0352026	1	0.00480769	0.00956938	0.00675433	rs7551957-rs1801274	http://www.ebi.ac.uk/efo/EFO_0000384	Digestive system disorder	http://www.ebi.ac.uk/efo/EFO_0000405	http://www.ebi.ac.uk/efo/EFO_0008211	Other measurement	http://www.ebi.ac.uk/efo/EFO_0001444
Crohn's disease	multiple sclerosis, marginal zone B-cell lymphoma	204	5	0	1	1	0.000623891	0.000623736	0.0352026	1	0.00480769	0.00956938	0.00675433	rs2777899-rs1292053	http://www.ebi.ac.uk/efo/EFO_0000384	Digestive system disorder	http://www.ebi.ac.uk/efo/EFO_0000405	http://www.ebi.ac.uk/efo/EFO_0003885, http://www.ebi.ac.uk/efo/EFO_1000630	Cancer,Immune system disorder	http://www.ebi.ac.uk/efo/EFO_0000616,http://www.ebi.ac.uk/efo/EFO_0000540
Crohn's disease	thyroid peroxidase antibody measurement	204	5	0	1	1	0.000623891	0.000623736	0.0352026	1	0.00480769	0.00956938	0.00675433	rs1230666-rs2476601	http://www.ebi.ac.uk/efo/EFO_0000384	Digestive system disorder	http://www.ebi.ac.uk/efo/EFO_0000405	http://www.ebi.ac.uk/efo/EFO_0005666	Other measurement	http://www.ebi.ac.uk/efo/EFO_0001444
Crohn's disease	non-alcoholic fatty liver disease	204	5	0	1	1	0.000623891	0.000623736	0.0352026	1	0.00480769	0.00956938	0.00675433	rs780094-rs1260326	http://www.ebi.ac.uk/efo/EFO_0000384	Digestive system disorder	http://www.ebi.ac.uk/efo/EFO_0000405	http://www.ebi.ac.uk/efo/EFO_0003095	Digestive system disorder	http://www.ebi.ac.uk/efo/EFO_0000405
Crohn's disease	oropharynx cancer	204	5	0	1	1	0.000623891	0.000623736	0.0352026	1	0.00480769	0.00956938	0.00675433	rs3828805-rs9271366	http://www.ebi.ac.uk/efo/EFO_0000384	Digestive system disorder	http://www.ebi.ac.uk/efo/EFO_0000405	http://www.ebi.ac.uk/efo/EFO_1001931	Cancer	http://www.ebi.ac.uk/efo/EFO_0000616
Crohn's disease	alpha-linolenic acid measurement	204	5	0	1	1	0.000623891	0.000623736	0.0352026	1	0.00480769	0.00956938	0.00675433	rs174547-rs174537	http://www.ebi.ac.uk/efo/EFO_0000384	Digestive system disorder	http://www.ebi.ac.uk/efo/EFO_0000405	http://www.ebi.ac.uk/efo/EFO_0007759	Lipid or lipoprotein measurement	http://www.ebi.ac.uk/efo/EFO_0004529
Crohn's disease	serum alpha-1-antitrypsin measurement	204	5	0	1	1	0.000623891	0.000623736	0.0352026	1	0.00480769	0.00956938	0.00675433	rs780094-rs1260326	http://www.ebi.ac.uk/efo/EFO_0000384	Digestive system disorder	http://www.ebi.ac.uk/efo/EFO_0000405	http://www.ebi.ac.uk/efo/EFO_0005415	Other measurement	http://www.ebi.ac.uk/efo/EFO_0001444
Crohn's disease	soluble interleukin-2 receptor subunit alpha measurement	204	5	0	1	1	0.000623891	0.000623736	0.0352026	1	0.00480769	0.00956938	0.00675433	rs12722515-rs791590	http://www.ebi.ac.uk/efo/EFO_0000384	Digestive system disorder	http://www.ebi.ac.uk/efo/EFO_0000405	http://www.ebi.ac.uk/efo/EFO_0007650	Other measurement	http://www.ebi.ac.uk/efo/EFO_0001444
Crohn's disease	osteoporosis	204	5	0	1	1	0.000623891	0.000623736	0.0352026	1	0.00480769	0.00956938	0.00675433	rs488200-rs494453	http://www.ebi.ac.uk/efo/EFO_0000384	Digestive system disorder	http://www.ebi.ac.uk/efo/EFO_0000405	http://www.ebi.ac.uk/efo/EFO_0003882	Other disease	http://www.ebi.ac.uk/efo/EFO_0000408
Crohn's disease	phosphatidylcholine ether measurement	204	5	0	1	1	0.000623891	0.000623736	0.0352026	1	0.00480769	0.00956938	0.00675433	rs28456-rs174537	http://www.ebi.ac.uk/efo/EFO_0000384	Digestive system disorder	http://www.ebi.ac.uk/efo/EFO_0000405	http://www.ebi.ac.uk/efo/EFO_0010227	Lipid or lipoprotein measurement	http://www.ebi.ac.uk/efo/EFO_0004529
appendicular lean mass	neutrophil percentage of leukocytes	435	135	0	2	2	0.0359196	0.000624052	0.0352198	1	0.00352113	0.00701754	0.00704508	rs12659737-rs13190036|rs149290349-rs112694524	http://www.ebi.ac.uk/efo/EFO_0004980	Other measurement	http://www.ebi.ac.uk/efo/EFO_0001444	http://www.ebi.ac.uk/efo/EFO_0007990	Hematological measurement	http://www.ebi.ac.uk/efo/EFO_0004503
asthma	macula measurement	432	136	0	2	2	0.0359361	0.000624642	0.0352526	1	0.00353357	0.00704225	0.00707024	rs61955214-rs7132277|rs911263-rs8008961	http://www.ebi.ac.uk/efo/EFO_0000270	Other disease	http://www.ebi.ac.uk/efo/EFO_0000408	http://www.ebi.ac.uk/efo/EFO_0008375	Other measurement	http://www.ebi.ac.uk/efo/EFO_0001444
C-reactive protein measurement	respiratory system disease	571	103	0	2	2	0.0359735	0.000624845	0.0352629	1	0.00297619	0.00593472	0.00594463	rs3785356-rs8060025|rs6011033-rs1056441	http://www.ebi.ac.uk/efo/EFO_0004458	Inflammatory measurement	http://www.ebi.ac.uk/efo/EFO_0004872	http://www.ebi.ac.uk/efo/EFO_0000684	Other disease	http://www.ebi.ac.uk/efo/EFO_0000408
neuroticism measurement	respiratory system disease	571	103	0	2	2	0.0359735	0.000624845	0.0352629	1	0.00297619	0.00593472	0.00594463	rs1884352-rs159963|rs2286664-rs67872952	http://www.ebi.ac.uk/efo/EFO_0007660	Other measurement	http://www.ebi.ac.uk/efo/EFO_0001444	http://www.ebi.ac.uk/efo/EFO_0000684	Other disease	http://www.ebi.ac.uk/efo/EFO_0000408
primary biliary cirrhosis	serum IgM measurement	73	14	0	1	1	0.000625115	0.000624936	0.0352643	1	0.0116279	0.0229885	0.0171733	rs8067378-rs11651596	http://www.ebi.ac.uk/efo/EFO_1001486	Cancer	http://www.ebi.ac.uk/efo/EFO_0000616	http://www.ebi.ac.uk/efo/EFO_0004993	Other measurement	http://www.ebi.ac.uk/efo/EFO_0001444
primary biliary cirrhosis	stroke, coronary heart disease	73	14	0	1	1	0.000625115	0.000624936	0.0352643	1	0.0116279	0.0229885	0.0171733	rs11065979-rs11065987	http://www.ebi.ac.uk/efo/EFO_1001486	Cancer	http://www.ebi.ac.uk/efo/EFO_0000616	http://www.ebi.ac.uk/efo/EFO_0000712, http://www.ebi.ac.uk/efo/EFO_0001645	Cardiovascular disease	http://www.ebi.ac.uk/efo/EFO_0000319
daytime rest measurement	primary biliary cirrhosis	14	73	0	1	1	0.000625115	0.000624936	0.0352643	1	0.0116279	0.0229885	0.0171733	rs117124984-rs17564829	http://www.ebi.ac.uk/efo/EFO_0007828	Other measurement	http://www.ebi.ac.uk/efo/EFO_0001444	http://www.ebi.ac.uk/efo/EFO_1001486	Cancer	http://www.ebi.ac.uk/efo/EFO_0000616
acute lymphoblastic leukemia	primary biliary cirrhosis	14	73	0	1	1	0.000625115	0.000624936	0.0352643	1	0.0116279	0.0229885	0.0171733	rs2290400-rs8067378	http://www.ebi.ac.uk/efo/EFO_0000220	Cancer	http://www.ebi.ac.uk/efo/EFO_0000616	http://www.ebi.ac.uk/efo/EFO_1001486	Cancer	http://www.ebi.ac.uk/efo/EFO_0000616
odontogenesis	primary biliary cirrhosis	14	73	0	1	1	0.000625115	0.000624936	0.0352643	1	0.0116279	0.0229885	0.0171733	rs911263-rs1956529	http://purl.obolibrary.org/obo/GO_0042476	Biological process	http://purl.obolibrary.org/obo/GO_0008150	http://www.ebi.ac.uk/efo/EFO_1001486	Cancer	http://www.ebi.ac.uk/efo/EFO_0000616
Behcet's syndrome	primary biliary cirrhosis	14	73	0	1	1	0.000625115	0.000624936	0.0352643	1	0.0116279	0.0229885	0.0171733	rs1874886-rs2366643	http://www.ebi.ac.uk/efo/EFO_0003780	Cardiovascular disease	http://www.ebi.ac.uk/efo/EFO_0000319	http://www.ebi.ac.uk/efo/EFO_1001486	Cancer	http://www.ebi.ac.uk/efo/EFO_0000616
hemoglobin measurement, mean corpuscular hemoglobin concentration	venous thromboembolism	7	146	0	1	1	0.000625115	0.000624948	0.0352643	1	0.00657895	0.0130719	0.00944489	rs8176746-rs8176749	http://www.ebi.ac.uk/efo/EFO_0004509, http://www.ebi.ac.uk/efo/EFO_0004528	Hematological measurement	http://www.ebi.ac.uk/efo/EFO_0004503	http://www.ebi.ac.uk/efo/EFO_0004286	Cardiovascular disease	http://www.ebi.ac.uk/efo/EFO_0000319
protein measurement	venous thromboembolism	7	146	0	1	1	0.000625115	0.000624948	0.0352643	1	0.00657895	0.0130719	0.00944489	rs644234-rs9411377	http://www.ebi.ac.uk/efo/EFO_0004747	Other measurement	http://www.ebi.ac.uk/efo/EFO_0001444	http://www.ebi.ac.uk/efo/EFO_0004286	Cardiovascular disease	http://www.ebi.ac.uk/efo/EFO_0000319
Varicose veins	nose morphology measurement	31	33	0	1	1	0.000625726	0.000625543	0.0352955	1	0.015873	0.03125	0.0237436	rs2241173-rs2193054	http://purl.obolibrary.org/obo/HP_0002619	Other trait	http://www.ebi.ac.uk/efo/EFO_0000001	http://www.ebi.ac.uk/efo/EFO_0007843	Other measurement	http://www.ebi.ac.uk/efo/EFO_0001444
bitter alcoholic beverage consumption measurement	blood metabolite measurement, protein measurement, amino acid measurement	31	33	1	0	1	0.000625726	0.000625543	0.0352955	1	0.015873	0.03125	0.0237436	rs1260326	http://www.ebi.ac.uk/efo/EFO_0010092	Other measurement	http://www.ebi.ac.uk/efo/EFO_0001444	http://www.ebi.ac.uk/efo/EFO_0005664, http://www.ebi.ac.uk/efo/EFO_0004747, http://www.ebi.ac.uk/efo/EFO_0005134	Other measurement	http://www.ebi.ac.uk/efo/EFO_0001444
squamous cell lung carcinoma	telomere length	31	33	0	1	1	0.000625726	0.000625543	0.0352955	1	0.015873	0.03125	0.0237436	rs34991172-rs36109883	http://www.ebi.ac.uk/efo/EFO_0000708	Cancer	http://www.ebi.ac.uk/efo/EFO_0000616	http://www.ebi.ac.uk/efo/EFO_0004505	Other measurement	http://www.ebi.ac.uk/efo/EFO_0001444
HIV-1 infection, viral load	MHC class I polypeptide-related sequence B measurement	93	11	0	1	1	0.000625726	0.00062555	0.0352955	1	0.00970874	0.0192308	0.0142253	rs57989216-rs2905736	http://www.ebi.ac.uk/efo/EFO_0000180, http://www.ebi.ac.uk/efo/EFO_0010125	Other measurement,Other disease	http://www.ebi.ac.uk/efo/EFO_0000408,http://www.ebi.ac.uk/efo/EFO_0001444	http://www.ebi.ac.uk/efo/EFO_0008234	Other measurement	http://www.ebi.ac.uk/efo/EFO_0001444
infant head circumference	smoking status measurement, diastolic blood pressure	11	93	0	1	1	0.000625726	0.00062555	0.0352955	1	0.00970874	0.0192308	0.0142253	rs740746-rs1801253	http://www.ebi.ac.uk/efo/EFO_0004577	Body measurement	http://www.ebi.ac.uk/efo/EFO_0004324	http://www.ebi.ac.uk/efo/EFO_0006527, http://www.ebi.ac.uk/efo/EFO_0006336	Other measurement	http://www.ebi.ac.uk/efo/EFO_0001444
age at first sexual intercourse measurement	feeling emotionally hurt measurement	32	32	1	0	1	0.000626338	0.000626154	0.0353221	1	0.015873	0.03125	0.0237441	rs4702	http://www.ebi.ac.uk/efo/EFO_0009749	Other measurement	http://www.ebi.ac.uk/efo/EFO_0001444	http://www.ebi.ac.uk/efo/EFO_0009599	Other measurement	http://www.ebi.ac.uk/efo/EFO_0001444
membranous glomerulonephritis	waist circumference	16	64	0	1	1	0.000626338	0.000626157	0.0353221	1	0.0126582	0.025	0.0187628	rs3129939-rs3096697-rs652888-rs1062070	http://www.ebi.ac.uk/efo/EFO_0004254	Other disease	http://www.ebi.ac.uk/efo/EFO_0000408	http://www.ebi.ac.uk/efo/EFO_0004342	Body measurement	http://www.ebi.ac.uk/efo/EFO_0004324
attention deficit hyperactivity disorder, unipolar depression, schizophrenia, autism spectrum disorder, bipolar disorder	waist circumference	16	64	0	1	1	0.000626338	0.000626157	0.0353221	1	0.0126582	0.025	0.0187628	rs6163-rs7914558	http://www.ebi.ac.uk/efo/EFO_0003888, http://www.ebi.ac.uk/efo/EFO_0003761, http://www.ebi.ac.uk/efo/EFO_0000692, http://www.ebi.ac.uk/efo/EFO_0003756, http://www.ebi.ac.uk/efo/EFO_0000289	Neurological disorder	http://www.ebi.ac.uk/efo/EFO_0000618	http://www.ebi.ac.uk/efo/EFO_0004342	Body measurement	http://www.ebi.ac.uk/efo/EFO_0004324
brain stem volume measurement	reaction time measurement	16	64	0	1	1	0.000626338	0.000626157	0.0353221	1	0.0126582	0.025	0.0187628	rs9398173-rs4946935	http://www.ebi.ac.uk/efo/EFO_0010605	Other measurement	http://www.ebi.ac.uk/efo/EFO_0001444	http://www.ebi.ac.uk/efo/EFO_0008393	Other measurement	http://www.ebi.ac.uk/efo/EFO_0001444
brain stem volume measurement	waist circumference	16	64	0	1	1	0.000626338	0.000626157	0.0353221	1	0.0126582	0.025	0.0187628	rs9398173-rs9400239	http://www.ebi.ac.uk/efo/EFO_0010605	Other measurement	http://www.ebi.ac.uk/efo/EFO_0001444	http://www.ebi.ac.uk/efo/EFO_0004342	Body measurement	http://www.ebi.ac.uk/efo/EFO_0004324
longevity	waist circumference	16	64	0	1	1	0.000626338	0.000626157	0.0353221	1	0.0126582	0.025	0.0187628	rs769449-rs2075650	http://www.ebi.ac.uk/efo/EFO_0004300	Other measurement	http://www.ebi.ac.uk/efo/EFO_0001444	http://www.ebi.ac.uk/efo/EFO_0004342	Body measurement	http://www.ebi.ac.uk/efo/EFO_0004324
Vitiligo	fasting blood glucose measurement, HOMA-B, fasting blood insulin measurement	64	16	0	1	1	0.000626338	0.000626157	0.0353221	1	0.0126582	0.025	0.0187628	rs7116432-rs1043101	http://www.ebi.ac.uk/efo/EFO_0004208	Immune system disorder	http://www.ebi.ac.uk/efo/EFO_0000540	http://www.ebi.ac.uk/efo/EFO_0004465, http://www.ebi.ac.uk/efo/EFO_0004469, http://www.ebi.ac.uk/efo/EFO_0004466	Other measurement	http://www.ebi.ac.uk/efo/EFO_0001444
lipoprotein A measurement	longevity	64	16	1	0	1	0.000626338	0.000626157	0.0353221	1	0.0126582	0.025	0.0187628	rs7412	http://www.ebi.ac.uk/efo/EFO_0006925	Lipid or lipoprotein measurement	http://www.ebi.ac.uk/efo/EFO_0004732	http://www.ebi.ac.uk/efo/EFO_0004300	Other measurement	http://www.ebi.ac.uk/efo/EFO_0001444
Vitiligo	anti-neutrophil antibody associated vasculitis	64	16	0	1	1	0.000626338	0.000626157	0.0353221	1	0.0126582	0.025	0.0187628	rs6679677-rs2476601	http://www.ebi.ac.uk/efo/EFO_0004208	Immune system disorder	http://www.ebi.ac.uk/efo/EFO_0000540	http://www.ebi.ac.uk/efo/EFO_0004826	Immune system disorder	http://www.ebi.ac.uk/efo/EFO_0000540
cerebrospinal fluid biomarker measurement	longevity	64	16	1	0	1	0.000626338	0.000626157	0.0353221	1	0.0126582	0.025	0.0187628	rs769449	http://www.ebi.ac.uk/efo/EFO_0006794	Other measurement	http://www.ebi.ac.uk/efo/EFO_0001444	http://www.ebi.ac.uk/efo/EFO_0004300	Other measurement	http://www.ebi.ac.uk/efo/EFO_0001444
Vitiligo	membranous glomerulonephritis	64	16	0	1	1	0.000626338	0.000626157	0.0353221	1	0.0126582	0.025	0.0187628	rs9271573-rs9271597	http://www.ebi.ac.uk/efo/EFO_0004208	Immune system disorder	http://www.ebi.ac.uk/efo/EFO_0000540	http://www.ebi.ac.uk/efo/EFO_0004254	Other disease	http://www.ebi.ac.uk/efo/EFO_0000408
Vitiligo	brain stem volume measurement	64	16	0	1	1	0.000626338	0.000626157	0.0353221	1	0.0126582	0.025	0.0187628	rs2206656-rs6012953	http://www.ebi.ac.uk/efo/EFO_0004208	Immune system disorder	http://www.ebi.ac.uk/efo/EFO_0000540	http://www.ebi.ac.uk/efo/EFO_0010605	Other measurement	http://www.ebi.ac.uk/efo/EFO_0001444
latent autoimmune diabetes in adults, type II diabetes mellitus	white matter microstructure measurement	4	256	0	1	1	0.000626338	0.000626191	0.0353221	1	0.003861	0.00769231	0.00532334	rs3184504-rs7310615	http://www.ebi.ac.uk/efo/EFO_0009706, http://www.ebi.ac.uk/efo/EFO_0001360	Metabolic disorder	http://www.ebi.ac.uk/efo/EFO_0000589	http://www.ebi.ac.uk/efo/EFO_0005674	Other measurement	http://www.ebi.ac.uk/efo/EFO_0001444
small vessel stroke	white matter microstructure measurement	4	256	0	1	1	0.000626338	0.000626191	0.0353221	1	0.003861	0.00769231	0.00532334	rs11065979-rs7310615	http://www.ebi.ac.uk/efo/EFO_1001504	Cardiovascular disease	http://www.ebi.ac.uk/efo/EFO_0000319	http://www.ebi.ac.uk/efo/EFO_0005674	Other measurement	http://www.ebi.ac.uk/efo/EFO_0001444
cutaneous lupus erythematosus	white matter microstructure measurement	4	256	0	1	1	0.000626338	0.000626191	0.0353221	1	0.003861	0.00769231	0.00532334	rs1233493-rs1233491	http://www.ebi.ac.uk/efo/EFO_0003834	Immune system disorder	http://www.ebi.ac.uk/efo/EFO_0000540	http://www.ebi.ac.uk/efo/EFO_0005674	Other measurement	http://www.ebi.ac.uk/efo/EFO_0001444
nucleus accumbens volume	white matter microstructure measurement	4	256	0	1	1	0.000626338	0.000626191	0.0353221	1	0.003861	0.00769231	0.00532334	rs7616662-rs9818981	http://www.ebi.ac.uk/efo/EFO_0006931	Other measurement	http://www.ebi.ac.uk/efo/EFO_0001444	http://www.ebi.ac.uk/efo/EFO_0005674	Other measurement	http://www.ebi.ac.uk/efo/EFO_0001444
extraversion	white matter microstructure measurement	4	256	0	1	1	0.000626338	0.000626191	0.0353221	1	0.003861	0.00769231	0.00532334	rs2164273-rs7004825	http://www.ebi.ac.uk/efo/EFO_0004317	Biological process	http://purl.obolibrary.org/obo/GO_0008150	http://www.ebi.ac.uk/efo/EFO_0005674	Other measurement	http://www.ebi.ac.uk/efo/EFO_0001444
balding measurement	sunburn	728	81	1	1	2	0.0360683	0.000626736	0.0353523	1	0.00247831	0.00494438	0.00494085	rs12203592|rs74836424-rs1805007	http://www.ebi.ac.uk/efo/EFO_0007825	Other measurement	http://www.ebi.ac.uk/efo/EFO_0001444	http://www.ebi.ac.uk/efo/EFO_0003958	Other disease	http://www.ebi.ac.uk/efo/EFO_0000408
cutaneous squamous cell carcinoma	diverticular disease	25	41	0	1	1	0.00062695	0.000626766	0.0353529	1	0.0153846	0.030303	0.0229853	rs7834300-rs2049865	http://www.ebi.ac.uk/efo/EFO_1001927	Cancer	http://www.ebi.ac.uk/efo/EFO_0000616	http://www.ebi.ac.uk/efo/EFO_0009959	Digestive system disorder	http://www.ebi.ac.uk/efo/EFO_0000405
multiple myeloma	systemic scleroderma	25	41	0	1	1	0.00062695	0.000626766	0.0353529	1	0.0153846	0.030303	0.0229853	rs633724-rs9372120	http://www.ebi.ac.uk/efo/EFO_0001378	Cancer	http://www.ebi.ac.uk/efo/EFO_0000616	http://www.ebi.ac.uk/efo/EFO_0000717	Cardiovascular disease	http://www.ebi.ac.uk/efo/EFO_0000319
Agouti-related protein measurement	smoking behavior, BMI-adjusted waist circumference	19	54	0	1	1	0.000627561	0.000627378	0.0353785	1	0.0138889	0.0273973	0.0206662	rs16957304-rs7184253	http://www.ebi.ac.uk/efo/EFO_0008016	Other measurement	http://www.ebi.ac.uk/efo/EFO_0001444	http://www.ebi.ac.uk/efo/EFO_0004318, http://www.ebi.ac.uk/efo/EFO_0007789	Biological process,Body measurement	http://purl.obolibrary.org/obo/GO_0008150,http://www.ebi.ac.uk/efo/EFO_0004324
insomnia	smoking behavior, BMI-adjusted waist circumference	19	54	0	1	1	0.000627561	0.000627378	0.0353785	1	0.0138889	0.0273973	0.0206662	rs395962-rs370771	http://www.ebi.ac.uk/efo/EFO_0004698	Neurological disorder	http://www.ebi.ac.uk/efo/EFO_0000618	http://www.ebi.ac.uk/efo/EFO_0004318, http://www.ebi.ac.uk/efo/EFO_0007789	Biological process,Body measurement	http://purl.obolibrary.org/obo/GO_0008150,http://www.ebi.ac.uk/efo/EFO_0004324
Glucocorticoid use measurement	lung carcinoma	19	54	0	1	1	0.000627561	0.000627378	0.0353785	1	0.0138889	0.0273973	0.0206662	rs1391371-rs2395185	http://www.ebi.ac.uk/efo/EFO_0009942	Other measurement	http://www.ebi.ac.uk/efo/EFO_0001444	http://www.ebi.ac.uk/efo/EFO_0001071	Cancer	http://www.ebi.ac.uk/efo/EFO_0000616
idiopathic pulmonary fibrosis	lung carcinoma	19	54	0	1	1	0.000627561	0.000627378	0.0353785	1	0.0138889	0.0273973	0.0206662	rs2736100-rs7725218	http://www.ebi.ac.uk/efo/EFO_0000768	Cancer	http://www.ebi.ac.uk/efo/EFO_0000616	http://www.ebi.ac.uk/efo/EFO_0001071	Cancer	http://www.ebi.ac.uk/efo/EFO_0000616
pulmonary function measurement, FEV/FEC ratio	smoking behavior, BMI-adjusted waist circumference	19	54	0	1	1	0.000627561	0.000627378	0.0353785	1	0.0138889	0.0273973	0.0206662	rs3817928-rs6570507	http://www.ebi.ac.uk/efo/EFO_0003892, http://www.ebi.ac.uk/efo/EFO_0004713	Other measurement	http://www.ebi.ac.uk/efo/EFO_0001444	http://www.ebi.ac.uk/efo/EFO_0004318, http://www.ebi.ac.uk/efo/EFO_0007789	Biological process,Body measurement	http://purl.obolibrary.org/obo/GO_0008150,http://www.ebi.ac.uk/efo/EFO_0004324
lung carcinoma	ovarian serous carcinoma	54	19	0	1	1	0.000627561	0.000627378	0.0353785	1	0.0138889	0.0273973	0.0206662	rs2736100-rs7705526	http://www.ebi.ac.uk/efo/EFO_0001071	Cancer	http://www.ebi.ac.uk/efo/EFO_0000616	http://www.ebi.ac.uk/efo/EFO_1001516	Cancer	http://www.ebi.ac.uk/efo/EFO_0000616
Drugs used in diabetes use measurement	Microalbuminuria	57	18	0	1	1	0.000627561	0.000627379	0.0353785	1	0.0135135	0.0266667	0.0200853	rs780093-rs4665972	http://www.ebi.ac.uk/efo/EFO_0009924	Other measurement	http://www.ebi.ac.uk/efo/EFO_0001444	http://purl.obolibrary.org/obo/HP_0012594	Other trait	http://www.ebi.ac.uk/efo/EFO_0000001
ICAM-1 measurement	neutrophil count	6	171	0	1	1	0.000627561	0.000627398	0.0353785	1	0.00568182	0.0112994	0.00808318	rs635634-rs507666	http://www.ebi.ac.uk/efo/EFO_0004520	Cardiovascular measurement	http://www.ebi.ac.uk/efo/EFO_0004298	http://www.ebi.ac.uk/efo/EFO_0004833	Hematological measurement	http://www.ebi.ac.uk/efo/EFO_0004503
Barrett's esophagus	neutrophil count	6	171	0	1	1	0.000627561	0.000627398	0.0353785	1	0.00568182	0.0112994	0.00808318	rs1991651-rs2409797	http://www.ebi.ac.uk/efo/EFO_0000280	Digestive system disorder	http://www.ebi.ac.uk/efo/EFO_0000405	http://www.ebi.ac.uk/efo/EFO_0004833	Hematological measurement	http://www.ebi.ac.uk/efo/EFO_0004503
glucose-dependent insulinotropic peptide measurement, glucose tolerance test	neutrophil count	6	171	1	0	1	0.000627561	0.000627398	0.0353785	1	0.00568182	0.0112994	0.00808318	rs635634	http://www.ebi.ac.uk/efo/EFO_0008464, http://www.ebi.ac.uk/efo/EFO_0004307	Other measurement	http://www.ebi.ac.uk/efo/EFO_0001444	http://www.ebi.ac.uk/efo/EFO_0004833	Hematological measurement	http://www.ebi.ac.uk/efo/EFO_0004503
kidney disease	neutrophil count	6	171	0	1	1	0.000627561	0.000627398	0.0353785	1	0.00568182	0.0112994	0.00808318	rs9275596-rs9271588	http://www.ebi.ac.uk/efo/EFO_0003086	Other disease	http://www.ebi.ac.uk/efo/EFO_0000408	http://www.ebi.ac.uk/efo/EFO_0004833	Hematological measurement	http://www.ebi.ac.uk/efo/EFO_0004503
fetal hemoglobin measurement	neutrophil count	6	171	0	1	1	0.000627561	0.000627398	0.0353785	1	0.00568182	0.0112994	0.00808318	rs34208856-rs9399137	http://www.ebi.ac.uk/efo/EFO_0004576	Hematological measurement	http://www.ebi.ac.uk/efo/EFO_0004503	http://www.ebi.ac.uk/efo/EFO_0004833	Hematological measurement	http://www.ebi.ac.uk/efo/EFO_0004503
docosapentaenoic acid measurement	neutrophil count	6	171	0	1	1	0.000627561	0.000627398	0.0353785	1	0.00568182	0.0112994	0.00808318	rs780094-rs1260326	http://www.ebi.ac.uk/efo/EFO_0006809	Lipid or lipoprotein measurement	http://www.ebi.ac.uk/efo/EFO_0004529	http://www.ebi.ac.uk/efo/EFO_0004833	Hematological measurement	http://www.ebi.ac.uk/efo/EFO_0004503
glucose tolerance test	neutrophil count	6	171	1	0	1	0.000627561	0.000627398	0.0353785	1	0.00568182	0.0112994	0.00808318	rs1260326	http://www.ebi.ac.uk/efo/EFO_0004307	Other measurement	http://www.ebi.ac.uk/efo/EFO_0001444	http://www.ebi.ac.uk/efo/EFO_0004833	Hematological measurement	http://www.ebi.ac.uk/efo/EFO_0004503
lymphoma	neutrophil count	6	171	0	1	1	0.000627561	0.000627398	0.0353785	1	0.00568182	0.0112994	0.00808318	rs9271588-rs9268853	http://www.ebi.ac.uk/efo/EFO_0000574	Cancer	http://www.ebi.ac.uk/efo/EFO_0000616	http://www.ebi.ac.uk/efo/EFO_0004833	Hematological measurement	http://www.ebi.ac.uk/efo/EFO_0004503
multiple sclerosis, chronic lymphocytic leukemia	neutrophil count	6	171	0	1	1	0.000627561	0.000627398	0.0353785	1	0.00568182	0.0112994	0.00808318	rs2777899-rs11654074	http://www.ebi.ac.uk/efo/EFO_0003885, http://www.ebi.ac.uk/efo/EFO_0000095	Cancer,Immune system disorder	http://www.ebi.ac.uk/efo/EFO_0000616,http://www.ebi.ac.uk/efo/EFO_0000540	http://www.ebi.ac.uk/efo/EFO_0004833	Hematological measurement	http://www.ebi.ac.uk/efo/EFO_0004503
neutrophil count	nevus count	171	6	0	1	1	0.000627561	0.000627398	0.0353785	1	0.00568182	0.0112994	0.00808318	rs11104881-rs7313352	http://www.ebi.ac.uk/efo/EFO_0004833	Hematological measurement	http://www.ebi.ac.uk/efo/EFO_0004503	http://www.ebi.ac.uk/efo/EFO_0004632	Other measurement	http://www.ebi.ac.uk/efo/EFO_0001444
neutrophil count	omega-6 polyunsaturated fatty acid measurement	171	6	0	1	1	0.000627561	0.000627398	0.0353785	1	0.00568182	0.0112994	0.00808318	rs10740118-rs10995477	http://www.ebi.ac.uk/efo/EFO_0004833	Hematological measurement	http://www.ebi.ac.uk/efo/EFO_0004503	http://www.ebi.ac.uk/efo/EFO_0005680	Lipid or lipoprotein measurement	http://www.ebi.ac.uk/efo/EFO_0004529
systolic blood pressure	white matter growth measurement	1027	1	0	1	1	0.000628173	0.000628173	0.0353981	1	0.00097371	0.00194553	0.00097371	rs706159-rs12386571	http://www.ebi.ac.uk/efo/EFO_0006335	Other measurement	http://www.ebi.ac.uk/efo/EFO_0001444	http://www.ebi.ac.uk/efo/EFO_0009335	Other measurement	http://www.ebi.ac.uk/efo/EFO_0001444
systolic blood pressure	treatment-resistant hypertension, hypertension	1027	1	0	1	1	0.000628173	0.000628173	0.0353981	1	0.00097371	0.00194553	0.00097371	rs17035646-rs12046278	http://www.ebi.ac.uk/efo/EFO_0006335	Other measurement	http://www.ebi.ac.uk/efo/EFO_0001444	http://www.ebi.ac.uk/efo/EFO_1002006, http://www.ebi.ac.uk/efo/EFO_0000537	Cardiovascular disease	http://www.ebi.ac.uk/efo/EFO_0000319
systolic blood pressure	total cholesterol measurement, coronary artery disease	1027	1	0	1	1	0.000628173	0.000628173	0.0353981	1	0.00097371	0.00194553	0.00097371	rs1378942-rs11636952	http://www.ebi.ac.uk/efo/EFO_0006335	Other measurement	http://www.ebi.ac.uk/efo/EFO_0001444	http://www.ebi.ac.uk/efo/EFO_0004574, http://www.ebi.ac.uk/efo/EFO_0000378	Cardiovascular disease,Lipid or lipoprotein measurement	http://www.ebi.ac.uk/efo/EFO_0004732,http://www.ebi.ac.uk/efo/EFO_0000319
systolic blood pressure	thoracic-to-hip circumference ratio measurement	1027	1	1	0	1	0.000628173	0.000628173	0.0353981	1	0.00097371	0.00194553	0.00097371	rs11066280	http://www.ebi.ac.uk/efo/EFO_0006335	Other measurement	http://www.ebi.ac.uk/efo/EFO_0001444	http://www.ebi.ac.uk/efo/EFO_0007769	Body measurement	http://www.ebi.ac.uk/efo/EFO_0004324
systolic blood pressure	thoracic aortic aneurysm	1027	1	0	1	1	0.000628173	0.000628173	0.0353981	1	0.00097371	0.00194553	0.00097371	rs1036476-rs1018148	http://www.ebi.ac.uk/efo/EFO_0006335	Other measurement	http://www.ebi.ac.uk/efo/EFO_0001444	http://www.ebi.ac.uk/efo/EFO_0004282	Cardiovascular disease	http://www.ebi.ac.uk/efo/EFO_0000319
carotid-femoral pulse wave velocity	systolic blood pressure	1	1027	0	1	1	0.000628173	0.000628173	0.0353981	1	0.00097371	0.00194553	0.00097371	rs10147464-rs7152623	http://www.ebi.ac.uk/efo/EFO_0004724	Cardiovascular measurement	http://www.ebi.ac.uk/efo/EFO_0004298	http://www.ebi.ac.uk/efo/EFO_0006335	Other measurement	http://www.ebi.ac.uk/efo/EFO_0001444
amygdala volume	systolic blood pressure	1	1027	0	1	1	0.000628173	0.000628173	0.0353981	1	0.00097371	0.00194553	0.00097371	rs5742643-rs11111293	http://www.ebi.ac.uk/efo/EFO_0006934	Other measurement	http://www.ebi.ac.uk/efo/EFO_0001444	http://www.ebi.ac.uk/efo/EFO_0006335	Other measurement	http://www.ebi.ac.uk/efo/EFO_0001444
serum metabolite measurement, glycine measurement	systolic blood pressure	1	1027	0	1	1	0.000628173	0.000628173	0.0353981	1	0.00097371	0.00194553	0.00097371	rs1047891-rs715	http://www.ebi.ac.uk/efo/EFO_0005653, http://www.ebi.ac.uk/efo/EFO_0009767	Other measurement	http://www.ebi.ac.uk/efo/EFO_0001444	http://www.ebi.ac.uk/efo/EFO_0006335	Other measurement	http://www.ebi.ac.uk/efo/EFO_0001444
autism spectrum disorder, behavior or behavioral disorder measurement	systolic blood pressure	1	1027	0	1	1	0.000628173	0.000628173	0.0353981	1	0.00097371	0.00194553	0.00097371	rs2898883-rs55714120	http://www.ebi.ac.uk/efo/EFO_0003756, http://www.ebi.ac.uk/efo/EFO_0004782	Neurological disorder,Other measurement	http://www.ebi.ac.uk/efo/EFO_0000618,http://www.ebi.ac.uk/efo/EFO_0001444	http://www.ebi.ac.uk/efo/EFO_0006335	Other measurement	http://www.ebi.ac.uk/efo/EFO_0001444
serum metabolite measurement, creatine measurement	systolic blood pressure	1	1027	0	1	1	0.000628173	0.000628173	0.0353981	1	0.00097371	0.00194553	0.00097371	rs1047891-rs715	http://www.ebi.ac.uk/efo/EFO_0005653, http://www.ebi.ac.uk/efo/EFO_0010472	Other measurement	http://www.ebi.ac.uk/efo/EFO_0001444	http://www.ebi.ac.uk/efo/EFO_0006335	Other measurement	http://www.ebi.ac.uk/efo/EFO_0001444
chemerin measurement	systolic blood pressure	1	1027	0	1	1	0.000628173	0.000628173	0.0353981	1	0.00097371	0.00194553	0.00097371	rs11771693-rs3735167	http://www.ebi.ac.uk/efo/EFO_0004573	Cardiovascular measurement	http://www.ebi.ac.uk/efo/EFO_0004298	http://www.ebi.ac.uk/efo/EFO_0006335	Other measurement	http://www.ebi.ac.uk/efo/EFO_0001444
mannan-binding lectin serine protease 1 measurement	systolic blood pressure	1	1027	0	1	1	0.000628173	0.000628173	0.0353981	1	0.00097371	0.00194553	0.00097371	rs259842-rs4894132	http://www.ebi.ac.uk/efo/EFO_0008223	Other measurement	http://www.ebi.ac.uk/efo/EFO_0001444	http://www.ebi.ac.uk/efo/EFO_0006335	Other measurement	http://www.ebi.ac.uk/efo/EFO_0001444
sugar consumption measurement	systolic blood pressure	1	1027	0	1	1	0.000628173	0.000628173	0.0353981	1	0.00097371	0.00194553	0.00097371	rs11642015-rs11642841	http://www.ebi.ac.uk/efo/EFO_0010158	Other measurement	http://www.ebi.ac.uk/efo/EFO_0001444	http://www.ebi.ac.uk/efo/EFO_0006335	Other measurement	http://www.ebi.ac.uk/efo/EFO_0001444
non-grapefruit juice consumption measurement	systolic blood pressure	1	1027	0	1	1	0.000628173	0.000628173	0.0353981	1	0.00097371	0.00194553	0.00097371	rs11642015-rs9972653	http://www.ebi.ac.uk/efo/EFO_0010095	Other measurement	http://www.ebi.ac.uk/efo/EFO_0001444	http://www.ebi.ac.uk/efo/EFO_0006335	Other measurement	http://www.ebi.ac.uk/efo/EFO_0001444
brain volume measurement, intracranial volume measurement	systolic blood pressure	1	1027	0	1	1	0.000628173	0.000628173	0.0353981	1	0.00097371	0.00194553	0.00097371	rs17689882-rs551011992	http://www.ebi.ac.uk/efo/EFO_0006930, http://www.ebi.ac.uk/efo/EFO_0004886	Other measurement	http://www.ebi.ac.uk/efo/EFO_0001444	http://www.ebi.ac.uk/efo/EFO_0006335	Other measurement	http://www.ebi.ac.uk/efo/EFO_0001444
insulin measurement, glucose tolerance test	systolic blood pressure	1	1027	0	1	1	0.000628173	0.000628173	0.0353981	1	0.00097371	0.00194553	0.00097371	rs1800437-rs10423928	http://www.ebi.ac.uk/efo/EFO_0004467, http://www.ebi.ac.uk/efo/EFO_0004307	Other measurement	http://www.ebi.ac.uk/efo/EFO_0001444	http://www.ebi.ac.uk/efo/EFO_0006335	Other measurement	http://www.ebi.ac.uk/efo/EFO_0001444
Diarrhea	systolic blood pressure	1	1027	0	1	1	0.000628173	0.000628173	0.0353981	1	0.00097371	0.00194553	0.00097371	rs439523-rs8111874	http://purl.obolibrary.org/obo/HP_0002014	Other trait	http://www.ebi.ac.uk/efo/EFO_0000001	http://www.ebi.ac.uk/efo/EFO_0006335	Other measurement	http://www.ebi.ac.uk/efo/EFO_0001444
sugar sweetened beverage consumption measurement	systolic blood pressure	1	1027	0	1	1	0.000628173	0.000628173	0.0353981	1	0.00097371	0.00194553	0.00097371	rs11642015-rs55872725	http://www.ebi.ac.uk/efo/EFO_0010097	Other measurement	http://www.ebi.ac.uk/efo/EFO_0001444	http://www.ebi.ac.uk/efo/EFO_0006335	Other measurement	http://www.ebi.ac.uk/efo/EFO_0001444
soluble transferrin receptor measurement	systolic blood pressure	1	1027	0	1	1	0.000628173	0.000628173	0.0353981	1	0.00097371	0.00194553	0.00097371	rs7112513-rs7128382	http://www.ebi.ac.uk/efo/EFO_0004460	Other measurement	http://www.ebi.ac.uk/efo/EFO_0001444	http://www.ebi.ac.uk/efo/EFO_0006335	Other measurement	http://www.ebi.ac.uk/efo/EFO_0001444
antipsychotic drug related weight gain	systolic blood pressure	1	1027	0	1	1	0.000628173	0.000628173	0.0353981	1	0.00097371	0.00194553	0.00097371	rs489693-rs6567160	http://www.ebi.ac.uk/efo/EFO_0004567	Other trait	http://www.ebi.ac.uk/efo/EFO_0000001	http://www.ebi.ac.uk/efo/EFO_0006335	Other measurement	http://www.ebi.ac.uk/efo/EFO_0001444
androstenedione measurement	systolic blood pressure	1	1027	0	1	1	0.000628173	0.000628173	0.0353981	1	0.00097371	0.00194553	0.00097371	rs3802230-rs9692804	http://www.ebi.ac.uk/efo/EFO_0007972	Other measurement	http://www.ebi.ac.uk/efo/EFO_0001444	http://www.ebi.ac.uk/efo/EFO_0006335	Other measurement	http://www.ebi.ac.uk/efo/EFO_0001444
angiotensin-converting enzyme measurement, Alzheimer's disease, Alzheimer's disease biomarker measurement	systolic blood pressure	1	1027	0	1	1	0.000628173	0.000628173	0.0353981	1	0.00097371	0.00194553	0.00097371	rs8077276-rs4968782	http://www.ebi.ac.uk/efo/EFO_0006515, http://www.ebi.ac.uk/efo/EFO_0000249, http://www.ebi.ac.uk/efo/EFO_0006514	Other measurement,Neurological disorder	http://www.ebi.ac.uk/efo/EFO_0000618,http://www.ebi.ac.uk/efo/EFO_0001444	http://www.ebi.ac.uk/efo/EFO_0006335	Other measurement	http://www.ebi.ac.uk/efo/EFO_0001444
atopy	systolic blood pressure	1	1027	0	1	1	0.000628173	0.000628173	0.0353981	1	0.00097371	0.00194553	0.00097371	rs11744148-rs4916831	http://www.ebi.ac.uk/efo/EFO_0002686	Immune system disorder	http://www.ebi.ac.uk/efo/EFO_0000540	http://www.ebi.ac.uk/efo/EFO_0006335	Other measurement	http://www.ebi.ac.uk/efo/EFO_0001444
soluble transferrin receptor measurement, protein measurement	systolic blood pressure	1	1027	0	1	1	0.000628173	0.000628173	0.0353981	1	0.00097371	0.00194553	0.00097371	rs7128382-rs7940310	http://www.ebi.ac.uk/efo/EFO_0004460, http://www.ebi.ac.uk/efo/EFO_0004747	Other measurement	http://www.ebi.ac.uk/efo/EFO_0001444	http://www.ebi.ac.uk/efo/EFO_0006335	Other measurement	http://www.ebi.ac.uk/efo/EFO_0001444
developmental dysplasia of the hip	systolic blood pressure	1	1027	0	1	1	0.000628173	0.000628173	0.0353981	1	0.00097371	0.00194553	0.00097371	rs143384-rs6087709	http://www.ebi.ac.uk/efo/EFO_1000648	Other disease	http://www.ebi.ac.uk/efo/EFO_0000408	http://www.ebi.ac.uk/efo/EFO_0006335	Other measurement	http://www.ebi.ac.uk/efo/EFO_0001444
attention deficit hyperactivity disorder, executive function measurement	systolic blood pressure	1	1027	0	1	1	0.000628173	0.000628173	0.0353981	1	0.00097371	0.00194553	0.00097371	rs866457-rs852004	http://www.ebi.ac.uk/efo/EFO_0003888, http://www.ebi.ac.uk/efo/EFO_0009332	Neurological disorder,Other measurement	http://www.ebi.ac.uk/efo/EFO_0000618,http://www.ebi.ac.uk/efo/EFO_0001444	http://www.ebi.ac.uk/efo/EFO_0006335	Other measurement	http://www.ebi.ac.uk/efo/EFO_0001444
fibronectin measurement	systolic blood pressure	1	1027	0	1	1	0.000628173	0.000628173	0.0353981	1	0.00097371	0.00194553	0.00097371	rs1250258-rs1250259	http://www.ebi.ac.uk/efo/EFO_0008133	Other measurement	http://www.ebi.ac.uk/efo/EFO_0001444	http://www.ebi.ac.uk/efo/EFO_0006335	Other measurement	http://www.ebi.ac.uk/efo/EFO_0001444
clinical and behavioural ideal cardiovascular health	systolic blood pressure	1	1027	1	0	1	0.000628173	0.000628173	0.0353981	1	0.00097371	0.00194553	0.00097371	rs7412	http://www.ebi.ac.uk/efo/EFO_0007654	Other trait	http://www.ebi.ac.uk/efo/EFO_0000001	http://www.ebi.ac.uk/efo/EFO_0006335	Other measurement	http://www.ebi.ac.uk/efo/EFO_0001444
hypersomnia	systolic blood pressure	1	1027	0	1	1	0.000628173	0.000628173	0.0353981	1	0.00097371	0.00194553	0.00097371	rs10988217-rs184457	http://www.ebi.ac.uk/efo/EFO_0005246	Neurological disorder	http://www.ebi.ac.uk/efo/EFO_0000618	http://www.ebi.ac.uk/efo/EFO_0006335	Other measurement	http://www.ebi.ac.uk/efo/EFO_0001444
fibronectin fragment 4 measurement	systolic blood pressure	1	1027	0	1	1	0.000628173	0.000628173	0.0353981	1	0.00097371	0.00194553	0.00097371	rs1250258-rs1250259	http://www.ebi.ac.uk/efo/EFO_0008132	Other measurement	http://www.ebi.ac.uk/efo/EFO_0001444	http://www.ebi.ac.uk/efo/EFO_0006335	Other measurement	http://www.ebi.ac.uk/efo/EFO_0001444
Microalbuminuria, type 2 diabetes nephropathy	systolic blood pressure	1	1027	0	1	1	0.000628173	0.000628173	0.0353981	1	0.00097371	0.00194553	0.00097371	rs11642015-rs56094641	http://purl.obolibrary.org/obo/HP_0012594, http://www.ebi.ac.uk/efo/EFO_0004997	Metabolic disorder,Other trait	http://www.ebi.ac.uk/efo/EFO_0000589,http://www.ebi.ac.uk/efo/EFO_0000001	http://www.ebi.ac.uk/efo/EFO_0006335	Other measurement	http://www.ebi.ac.uk/efo/EFO_0001444
clinical ideal cardiovascular health	systolic blood pressure	1	1027	0	1	1	0.000628173	0.000628173	0.0353981	1	0.00097371	0.00194553	0.00097371	rs7412-rs445925	http://www.ebi.ac.uk/efo/EFO_0007653	Other trait	http://www.ebi.ac.uk/efo/EFO_0000001	http://www.ebi.ac.uk/efo/EFO_0006335	Other measurement	http://www.ebi.ac.uk/efo/EFO_0001444
smoking behavior, FEV/FEC ratio	systolic blood pressure	1	1027	1	0	1	0.000628173	0.000628173	0.0353981	1	0.00097371	0.00194553	0.00097371	rs28929474	http://www.ebi.ac.uk/efo/EFO_0004318, http://www.ebi.ac.uk/efo/EFO_0004713	Biological process,Other measurement	http://purl.obolibrary.org/obo/GO_0008150,http://www.ebi.ac.uk/efo/EFO_0001444	http://www.ebi.ac.uk/efo/EFO_0006335	Other measurement	http://www.ebi.ac.uk/efo/EFO_0001444
interleukin-6 measurement, response to vaccine	systolic blood pressure	1	1027	0	1	1	0.000628173	0.000628173	0.0353981	1	0.00097371	0.00194553	0.00097371	rs5030179-rs4986811	http://www.ebi.ac.uk/efo/EFO_0004810, http://www.ebi.ac.uk/efo/EFO_0004645	Inflammatory measurement,Response to drug	http://www.ebi.ac.uk/efo/EFO_0004872,http://purl.obolibrary.org/obo/GO_0042493	http://www.ebi.ac.uk/efo/EFO_0006335	Other measurement	http://www.ebi.ac.uk/efo/EFO_0001444
clinical laboratory measurement, glucose measurement	systolic blood pressure	1	1027	0	1	1	0.000628173	0.000628173	0.0353981	1	0.00097371	0.00194553	0.00097371	rs4575195-rs7903146	http://www.ebi.ac.uk/efo/EFO_0004297, http://www.ebi.ac.uk/efo/EFO_0004468	Other measurement	http://www.ebi.ac.uk/efo/EFO_0001444	http://www.ebi.ac.uk/efo/EFO_0006335	Other measurement	http://www.ebi.ac.uk/efo/EFO_0001444
stromelysin‚Äê2 measurement	systolic blood pressure	1	1027	0	1	1	0.000628173	0.000628173	0.0353981	1	0.00097371	0.00194553	0.00097371	rs492602-rs439523	http://www.ebi.ac.uk/efo/EFO_0010621	Other measurement	http://www.ebi.ac.uk/efo/EFO_0001444	http://www.ebi.ac.uk/efo/EFO_0006335	Other measurement	http://www.ebi.ac.uk/efo/EFO_0001444
smoking behavior, forced expiratory volume	systolic blood pressure	1	1027	1	0	1	0.000628173	0.000628173	0.0353981	1	0.00097371	0.00194553	0.00097371	rs28929474	http://www.ebi.ac.uk/efo/EFO_0004318, http://www.ebi.ac.uk/efo/EFO_0004314	Biological process,Other measurement	http://purl.obolibrary.org/obo/GO_0008150,http://www.ebi.ac.uk/efo/EFO_0001444	http://www.ebi.ac.uk/efo/EFO_0006335	Other measurement	http://www.ebi.ac.uk/efo/EFO_0001444
chronic obstructive pulmonary disease, body mass index	systolic blood pressure	1	1027	0	1	1	0.000628173	0.000628173	0.0353981	1	0.00097371	0.00194553	0.00097371	rs11642015-rs8050136	http://www.ebi.ac.uk/efo/EFO_0000341, http://www.ebi.ac.uk/efo/EFO_0004340	Body measurement,Other disease	http://www.ebi.ac.uk/efo/EFO_0004324,http://www.ebi.ac.uk/efo/EFO_0000408	http://www.ebi.ac.uk/efo/EFO_0006335	Other measurement	http://www.ebi.ac.uk/efo/EFO_0001444
cerebral blood flow measurement	systolic blood pressure	1	1027	0	1	1	0.000628173	0.000628173	0.0353981	1	0.00097371	0.00194553	0.00097371	rs11153071-rs2971609	http://www.ebi.ac.uk/efo/EFO_0007980	Other measurement	http://www.ebi.ac.uk/efo/EFO_0001444	http://www.ebi.ac.uk/efo/EFO_0006335	Other measurement	http://www.ebi.ac.uk/efo/EFO_0001444
gastric adenocarcinoma	systolic blood pressure	1	1027	0	1	1	0.000628173	0.000628173	0.0353981	1	0.00097371	0.00194553	0.00097371	rs2990220-rs140081212	http://www.ebi.ac.uk/efo/EFO_0000503	Cancer	http://www.ebi.ac.uk/efo/EFO_0000616	http://www.ebi.ac.uk/efo/EFO_0006335	Other measurement	http://www.ebi.ac.uk/efo/EFO_0001444
information processing speed	systolic blood pressure	1	1027	0	1	1	0.000628173	0.000628173	0.0353981	1	0.00097371	0.00194553	0.00097371	rs17518584-rs76508707	http://www.ebi.ac.uk/efo/EFO_0004363	Biological process	http://purl.obolibrary.org/obo/GO_0008150	http://www.ebi.ac.uk/efo/EFO_0006335	Other measurement	http://www.ebi.ac.uk/efo/EFO_0001444
retinoic acid receptor responder protein 2 measurement	systolic blood pressure	1	1027	0	1	1	0.000628173	0.000628173	0.0353981	1	0.00097371	0.00194553	0.00097371	rs11771693-rs9640161	http://www.ebi.ac.uk/efo/EFO_0008274	Other measurement	http://www.ebi.ac.uk/efo/EFO_0001444	http://www.ebi.ac.uk/efo/EFO_0006335	Other measurement	http://www.ebi.ac.uk/efo/EFO_0001444
pro‚Äêadrenomedullin measurement	systolic blood pressure	1	1027	0	1	1	0.000628173	0.000628173	0.0353981	1	0.00097371	0.00194553	0.00097371	rs2084600-rs1580006	http://www.ebi.ac.uk/efo/EFO_0010627	Other measurement	http://www.ebi.ac.uk/efo/EFO_0001444	http://www.ebi.ac.uk/efo/EFO_0006335	Other measurement	http://www.ebi.ac.uk/efo/EFO_0001444
childhood onset asthma	small vessel stroke	257	4	1	0	1	0.000628785	0.000628637	0.0354175	1	0.00384615	0.00766284	0.00530281	rs11065979	http://www.ebi.ac.uk/efo/EFO_0004591	Other disease	http://www.ebi.ac.uk/efo/EFO_0000408	http://www.ebi.ac.uk/efo/EFO_1001504	Cardiovascular disease	http://www.ebi.ac.uk/efo/EFO_0000319
childhood onset asthma	susceptibility to chickenpox measurement	257	4	0	1	1	0.000628785	0.000628637	0.0354175	1	0.00384615	0.00766284	0.00530281	rs13203830-rs10947050	http://www.ebi.ac.uk/efo/EFO_0004591	Other disease	http://www.ebi.ac.uk/efo/EFO_0000408	http://www.ebi.ac.uk/efo/EFO_0008400	Other measurement	http://www.ebi.ac.uk/efo/EFO_0001444
childhood onset asthma	latent autoimmune diabetes in adults, type II diabetes mellitus	257	4	0	1	1	0.000628785	0.000628637	0.0354175	1	0.00384615	0.00766284	0.00530281	rs3184504-rs11065979	http://www.ebi.ac.uk/efo/EFO_0004591	Other disease	http://www.ebi.ac.uk/efo/EFO_0000408	http://www.ebi.ac.uk/efo/EFO_0009706, http://www.ebi.ac.uk/efo/EFO_0001360	Metabolic disorder	http://www.ebi.ac.uk/efo/EFO_0000589
childhood onset asthma	multiple sclerosis, IgG index	257	4	0	1	1	0.000628785	0.000628637	0.0354175	1	0.00384615	0.00766284	0.00530281	rs6457617-rs9275241	http://www.ebi.ac.uk/efo/EFO_0004591	Other disease	http://www.ebi.ac.uk/efo/EFO_0000408	http://www.ebi.ac.uk/efo/EFO_0003885, http://www.ebi.ac.uk/efo/EFO_0006929	Other measurement,Immune system disorder	http://www.ebi.ac.uk/efo/EFO_0001444,http://www.ebi.ac.uk/efo/EFO_0000540
childhood onset asthma	remission, hepatitis C virus infection	257	4	0	1	1	0.000628785	0.000628637	0.0354175	1	0.00384615	0.00766284	0.00530281	rs2647051-rs9275241	http://www.ebi.ac.uk/efo/EFO_0004591	Other disease	http://www.ebi.ac.uk/efo/EFO_0000408	http://www.ebi.ac.uk/efo/EFO_0009785, http://www.ebi.ac.uk/efo/EFO_0003047	Digestive system disorder,Other trait	http://www.ebi.ac.uk/efo/EFO_0000001,http://www.ebi.ac.uk/efo/EFO_0000405
childhood onset asthma	susceptibility to scarlet fever measurement	257	4	0	1	1	0.000628785	0.000628637	0.0354175	1	0.00384615	0.00766284	0.00530281	rs36205178-rs41316204	http://www.ebi.ac.uk/efo/EFO_0004591	Other disease	http://www.ebi.ac.uk/efo/EFO_0000408	http://www.ebi.ac.uk/efo/EFO_0008409	Other measurement	http://www.ebi.ac.uk/efo/EFO_0001444
childhood onset asthma	systemic scleroderma, Crohn's disease	257	4	0	1	1	0.000628785	0.000628637	0.0354175	1	0.00384615	0.00766284	0.00530281	rs13164856-rs2548998	http://www.ebi.ac.uk/efo/EFO_0004591	Other disease	http://www.ebi.ac.uk/efo/EFO_0000408	http://www.ebi.ac.uk/efo/EFO_0000717, http://www.ebi.ac.uk/efo/EFO_0000384	Cardiovascular disease,Digestive system disorder	http://www.ebi.ac.uk/efo/EFO_0000405,http://www.ebi.ac.uk/efo/EFO_0000319
central corneal thickness, intraocular pressure measurement	childhood onset asthma	4	257	1	0	1	0.000628785	0.000628637	0.0354175	1	0.00384615	0.00766284	0.00530281	rs12912010	http://www.ebi.ac.uk/efo/EFO_0005213, http://www.ebi.ac.uk/efo/EFO_0004695	Other measurement	http://www.ebi.ac.uk/efo/EFO_0001444	http://www.ebi.ac.uk/efo/EFO_0004591	Other disease	http://www.ebi.ac.uk/efo/EFO_0000408
Corticobasal degeneration	risk-taking behaviour	2	514	0	1	1	0.000628785	0.000628686	0.0354175	1	0.00194175	0.00387597	0.00242993	rs393152-rs62062288	http://www.orpha.net/ORDO/Orphanet_278	Neurological disorder	http://www.ebi.ac.uk/efo/EFO_0000618	http://www.ebi.ac.uk/efo/EFO_0008579	Biological process	http://purl.obolibrary.org/obo/GO_0008150
extranodal nasal NK/T cell lymphoma	risk-taking behaviour	2	514	0	1	1	0.000628785	0.000628686	0.0354175	1	0.00194175	0.00387597	0.00242993	rs9271588-rs9391786	http://purl.obolibrary.org/obo/MONDO_0019472	Cancer	http://www.ebi.ac.uk/efo/EFO_0000616	http://www.ebi.ac.uk/efo/EFO_0008579	Biological process	http://purl.obolibrary.org/obo/GO_0008150
antibody measurement, Epstein-Barr virus infection	risk-taking behaviour	2	514	0	1	1	0.000628785	0.000628686	0.0354175	1	0.00194175	0.00387597	0.00242993	rs477515-rs3021058	http://www.ebi.ac.uk/efo/EFO_0004556, http://www.ebi.ac.uk/efo/EFO_0000769	Other measurement,Other disease	http://www.ebi.ac.uk/efo/EFO_0000408,http://www.ebi.ac.uk/efo/EFO_0001444	http://www.ebi.ac.uk/efo/EFO_0008579	Biological process	http://purl.obolibrary.org/obo/GO_0008150
attention deficit hyperactivity disorder, putamen volume	risk-taking behaviour	2	514	0	1	1	0.000628785	0.000628686	0.0354175	1	0.00194175	0.00387597	0.00242993	rs1435741-rs281323	http://www.ebi.ac.uk/efo/EFO_0003888, http://www.ebi.ac.uk/efo/EFO_0006932	Neurological disorder,Other measurement	http://www.ebi.ac.uk/efo/EFO_0000618,http://www.ebi.ac.uk/efo/EFO_0001444	http://www.ebi.ac.uk/efo/EFO_0008579	Biological process	http://purl.obolibrary.org/obo/GO_0008150
FEV change measurement, response to glucocorticoid, asthma	risk-taking behaviour	2	514	0	1	1	0.000628785	0.000628686	0.0354175	1	0.00194175	0.00387597	0.00242993	rs6924808-rs9372625	http://www.ebi.ac.uk/efo/EFO_0005921, http://purl.obolibrary.org/obo/GO_0051384, http://www.ebi.ac.uk/efo/EFO_0000270	Other measurement,Other disease,Response to drug	http://www.ebi.ac.uk/efo/EFO_0000408,http://purl.obolibrary.org/obo/GO_0042493,http://www.ebi.ac.uk/efo/EFO_0001444	http://www.ebi.ac.uk/efo/EFO_0008579	Biological process	http://purl.obolibrary.org/obo/GO_0008150
narcolepsy with cataplexy, age at onset	risk-taking behaviour	2	514	0	1	1	0.000628785	0.000628686	0.0354175	1	0.00194175	0.00387597	0.00242993	rs3021058-rs7744020	http://www.ebi.ac.uk/efo/EFO_0000614, http://www.ebi.ac.uk/efo/EFO_0004847	Neurological disorder,Other measurement	http://www.ebi.ac.uk/efo/EFO_0000618,http://www.ebi.ac.uk/efo/EFO_0001444	http://www.ebi.ac.uk/efo/EFO_0008579	Biological process	http://purl.obolibrary.org/obo/GO_0008150
follistatin measurement	risk-taking behaviour	2	514	0	1	1	0.000628785	0.000628686	0.0354175	1	0.00194175	0.00387597	0.00242993	rs10174860-rs4672375	http://www.ebi.ac.uk/efo/EFO_0010614	Other measurement	http://www.ebi.ac.uk/efo/EFO_0001444	http://www.ebi.ac.uk/efo/EFO_0008579	Biological process	http://purl.obolibrary.org/obo/GO_0008150
risk-taking behaviour	wheat allergic reaction	514	2	0	1	1	0.000628785	0.000628686	0.0354175	1	0.00194175	0.00387597	0.00242993	rs9271588-rs9391786	http://www.ebi.ac.uk/efo/EFO_0008579	Biological process	http://purl.obolibrary.org/obo/GO_0008150	http://www.ebi.ac.uk/efo/EFO_1001243	Immune system disorder	http://www.ebi.ac.uk/efo/EFO_0000540
risk-taking behaviour	same-sex sexual behavior	514	2	0	1	1	0.000628785	0.000628686	0.0354175	1	0.00194175	0.00387597	0.00242993	rs10261857-rs4377898	http://www.ebi.ac.uk/efo/EFO_0008579	Biological process	http://purl.obolibrary.org/obo/GO_0008150	http://www.ebi.ac.uk/efo/EFO_0010142	Biological process	http://purl.obolibrary.org/obo/GO_0008150
lymphocyte percentage of leukocytes	rheumatoid arthritis, systemic lupus erythematosus	147	7	0	1	1	0.000629396	0.000629228	0.0354447	1	0.00653595	0.012987	0.00938286	rs5998509-rs2283790	http://www.ebi.ac.uk/efo/EFO_0007993	Hematological measurement	http://www.ebi.ac.uk/efo/EFO_0004503	http://www.ebi.ac.uk/efo/EFO_0000685, http://www.ebi.ac.uk/efo/EFO_0002690	Immune system disorder	http://www.ebi.ac.uk/efo/EFO_0000540
lymphocyte percentage of leukocytes	unipolar depression, neuroticism measurement, response to selective serotonin reuptake inhibitor	147	7	0	1	1	0.000629396	0.000629228	0.0354447	1	0.00653595	0.012987	0.00938286	rs76640332-rs144733372	http://www.ebi.ac.uk/efo/EFO_0007993	Hematological measurement	http://www.ebi.ac.uk/efo/EFO_0004503	http://www.ebi.ac.uk/efo/EFO_0003761, http://www.ebi.ac.uk/efo/EFO_0007660, http://www.ebi.ac.uk/efo/EFO_0005658	Neurological disorder,Other measurement,Response to drug	http://www.ebi.ac.uk/efo/EFO_0000618,http://purl.obolibrary.org/obo/GO_0042493,http://www.ebi.ac.uk/efo/EFO_0001444
lymphocyte percentage of leukocytes	myeloperoxidase measurement	147	7	0	1	1	0.000629396	0.000629228	0.0354447	1	0.00653595	0.012987	0.00938286	rs56378716-rs138284624	http://www.ebi.ac.uk/efo/EFO_0007993	Hematological measurement	http://www.ebi.ac.uk/efo/EFO_0004503	http://www.ebi.ac.uk/efo/EFO_0005243	Cardiovascular measurement	http://www.ebi.ac.uk/efo/EFO_0004298
intracranial volume measurement	lymphocyte percentage of leukocytes	7	147	0	1	1	0.000629396	0.000629228	0.0354447	1	0.00653595	0.012987	0.00938286	rs199525-rs76640332	http://www.ebi.ac.uk/efo/EFO_0004886	Other measurement	http://www.ebi.ac.uk/efo/EFO_0001444	http://www.ebi.ac.uk/efo/EFO_0007993	Hematological measurement	http://www.ebi.ac.uk/efo/EFO_0004503
Anilide use measurement	lymphocyte percentage of leukocytes	7	147	0	1	1	0.000629396	0.000629228	0.0354447	1	0.00653595	0.012987	0.00938286	rs17652520-rs76640332	http://www.ebi.ac.uk/efo/EFO_0009938	Other measurement	http://www.ebi.ac.uk/efo/EFO_0001444	http://www.ebi.ac.uk/efo/EFO_0007993	Hematological measurement	http://www.ebi.ac.uk/efo/EFO_0004503
left ventricular diastolic function measurement	lymphocyte percentage of leukocytes	7	147	0	1	1	0.000629396	0.000629228	0.0354447	1	0.00653595	0.012987	0.00938286	rs111338191-rs7310615	http://www.ebi.ac.uk/efo/EFO_0008204	Cardiovascular measurement	http://www.ebi.ac.uk/efo/EFO_0004298	http://www.ebi.ac.uk/efo/EFO_0007993	Hematological measurement	http://www.ebi.ac.uk/efo/EFO_0004503
keratinocyte carcinoma	smoking status measurement	78	758	0	2	2	0.0361637	0.000629762	0.0354708	1	0.00239808	0.00478469	0.0047793	rs62246017-rs11707890|rs663743-rs61886926	http://www.ebi.ac.uk/efo/EFO_0010176	Cancer	http://www.ebi.ac.uk/efo/EFO_0000616	http://www.ebi.ac.uk/efo/EFO_0006527	Other measurement	http://www.ebi.ac.uk/efo/EFO_0001444
atopic eczema, psoriasis	respiratory system disease	10	103	0	1	1	0.000630008	0.000629831	0.0354708	1	0.00892857	0.0176991	0.0130339	rs115008099-rs6596086	http://www.ebi.ac.uk/efo/EFO_0000274, http://www.ebi.ac.uk/efo/EFO_0000676	Immune system disorder	http://www.ebi.ac.uk/efo/EFO_0000540	http://www.ebi.ac.uk/efo/EFO_0000684	Other disease	http://www.ebi.ac.uk/efo/EFO_0000408
neoplasm of mature B-cells	respiratory system disease	10	103	0	1	1	0.000630008	0.000629831	0.0354708	1	0.00892857	0.0176991	0.0130339	rs12365699-rs4938573	http://www.ebi.ac.uk/efo/EFO_0000096	Cancer	http://www.ebi.ac.uk/efo/EFO_0000616	http://www.ebi.ac.uk/efo/EFO_0000684	Other disease	http://www.ebi.ac.uk/efo/EFO_0000408
phosphatidylcholine measurement	respiratory system disease	10	103	0	1	1	0.000630008	0.000629831	0.0354708	1	0.00892857	0.0176991	0.0130339	rs28456-rs174535	http://www.ebi.ac.uk/efo/EFO_0010226	Lipid or lipoprotein measurement	http://www.ebi.ac.uk/efo/EFO_0004529	http://www.ebi.ac.uk/efo/EFO_0000684	Other disease	http://www.ebi.ac.uk/efo/EFO_0000408
Abdominal Aortic Aneurysm	respiratory system disease	10	103	0	1	1	0.000630008	0.000629831	0.0354708	1	0.00892857	0.0176991	0.0130339	rs1466535-rs3122929	http://www.ebi.ac.uk/efo/EFO_0004214	Cardiovascular disease	http://www.ebi.ac.uk/efo/EFO_0000319	http://www.ebi.ac.uk/efo/EFO_0000684	Other disease	http://www.ebi.ac.uk/efo/EFO_0000408
alpha-linolenic acid measurement	basophil count, eosinophil count	5	206	0	1	1	0.000630008	0.00062985	0.0354708	1	0.0047619	0.00947867	0.00668979	rs174547-rs174548	http://www.ebi.ac.uk/efo/EFO_0007759	Lipid or lipoprotein measurement	http://www.ebi.ac.uk/efo/EFO_0004529	http://www.ebi.ac.uk/efo/EFO_0005090, http://www.ebi.ac.uk/efo/EFO_0004842	Inflammatory measurement,Hematological measurement	http://www.ebi.ac.uk/efo/EFO_0004872,http://www.ebi.ac.uk/efo/EFO_0004503
Peptic ulcer and gastro-oesophageal reflux disease (GORD) drug use measurement	basophil count, eosinophil count	5	206	0	1	1	0.000630008	0.00062985	0.0354708	1	0.0047619	0.00947867	0.00668979	rs11171710-rs705699	http://www.ebi.ac.uk/efo/EFO_0009923	Other measurement	http://www.ebi.ac.uk/efo/EFO_0001444	http://www.ebi.ac.uk/efo/EFO_0005090, http://www.ebi.ac.uk/efo/EFO_0004842	Inflammatory measurement,Hematological measurement	http://www.ebi.ac.uk/efo/EFO_0004872,http://www.ebi.ac.uk/efo/EFO_0004503
anti-anoctamin 2 antibody measurement	basophil count, eosinophil count	5	206	0	1	1	0.000630008	0.00062985	0.0354708	1	0.0047619	0.00947867	0.00668979	rs28383314-rs1964995	http://www.ebi.ac.uk/efo/EFO_0010150	Other measurement	http://www.ebi.ac.uk/efo/EFO_0001444	http://www.ebi.ac.uk/efo/EFO_0005090, http://www.ebi.ac.uk/efo/EFO_0004842	Inflammatory measurement,Hematological measurement	http://www.ebi.ac.uk/efo/EFO_0004872,http://www.ebi.ac.uk/efo/EFO_0004503
basophil count, eosinophil count	type II diabetes mellitus, asthma	206	5	0	1	1	0.000630008	0.00062985	0.0354708	1	0.0047619	0.00947867	0.00668979	rs174584-rs174548	http://www.ebi.ac.uk/efo/EFO_0005090, http://www.ebi.ac.uk/efo/EFO_0004842	Inflammatory measurement,Hematological measurement	http://www.ebi.ac.uk/efo/EFO_0004872,http://www.ebi.ac.uk/efo/EFO_0004503	http://www.ebi.ac.uk/efo/EFO_0001360, http://www.ebi.ac.uk/efo/EFO_0000270	Metabolic disorder,Other disease	http://www.ebi.ac.uk/efo/EFO_0000589,http://www.ebi.ac.uk/efo/EFO_0000408
basophil count, eosinophil count	lysophosphatidylethanolamine measurement	206	5	0	1	1	0.000630008	0.00062985	0.0354708	1	0.0047619	0.00947867	0.00668979	rs28456-rs174548	http://www.ebi.ac.uk/efo/EFO_0005090, http://www.ebi.ac.uk/efo/EFO_0004842	Inflammatory measurement,Hematological measurement	http://www.ebi.ac.uk/efo/EFO_0004872,http://www.ebi.ac.uk/efo/EFO_0004503	http://www.ebi.ac.uk/efo/EFO_0010225	Lipid or lipoprotein measurement	http://www.ebi.ac.uk/efo/EFO_0004529
basophil count, eosinophil count	thyroid peroxidase antibody measurement	206	5	1	0	1	0.000630008	0.00062985	0.0354708	1	0.0047619	0.00947867	0.00668979	rs653178	http://www.ebi.ac.uk/efo/EFO_0005090, http://www.ebi.ac.uk/efo/EFO_0004842	Inflammatory measurement,Hematological measurement	http://www.ebi.ac.uk/efo/EFO_0004872,http://www.ebi.ac.uk/efo/EFO_0004503	http://www.ebi.ac.uk/efo/EFO_0005666	Other measurement	http://www.ebi.ac.uk/efo/EFO_0001444
basophil count, eosinophil count	triglyceride measurement, blood pressure	206	5	0	1	1	0.000630008	0.00062985	0.0354708	1	0.0047619	0.00947867	0.00668979	rs66505542-rs2266788	http://www.ebi.ac.uk/efo/EFO_0005090, http://www.ebi.ac.uk/efo/EFO_0004842	Inflammatory measurement,Hematological measurement	http://www.ebi.ac.uk/efo/EFO_0004872,http://www.ebi.ac.uk/efo/EFO_0004503	http://www.ebi.ac.uk/efo/EFO_0004530, http://www.ebi.ac.uk/efo/EFO_0004325	Other measurement,Lipid or lipoprotein measurement	http://www.ebi.ac.uk/efo/EFO_0004529,http://www.ebi.ac.uk/efo/EFO_0001444
basophil count, eosinophil count	insulin response measurement	206	5	0	1	1	0.000630008	0.00062985	0.0354708	1	0.0047619	0.00947867	0.00668979	rs11187144-rs11319879	http://www.ebi.ac.uk/efo/EFO_0005090, http://www.ebi.ac.uk/efo/EFO_0004842	Inflammatory measurement,Hematological measurement	http://www.ebi.ac.uk/efo/EFO_0004872,http://www.ebi.ac.uk/efo/EFO_0004503	http://www.ebi.ac.uk/efo/EFO_0008473	Other measurement	http://www.ebi.ac.uk/efo/EFO_0001444
basophil count, eosinophil count	phosphatidylcholine ether measurement	206	5	0	1	1	0.000630008	0.00062985	0.0354708	1	0.0047619	0.00947867	0.00668979	rs28456-rs174548	http://www.ebi.ac.uk/efo/EFO_0005090, http://www.ebi.ac.uk/efo/EFO_0004842	Inflammatory measurement,Hematological measurement	http://www.ebi.ac.uk/efo/EFO_0004872,http://www.ebi.ac.uk/efo/EFO_0004503	http://www.ebi.ac.uk/efo/EFO_0010227	Lipid or lipoprotein measurement	http://www.ebi.ac.uk/efo/EFO_0004529
basophil count, eosinophil count	fetal hemoglobin measurement, Sickle cell anemia	206	5	0	1	1	0.000630008	0.00062985	0.0354708	1	0.0047619	0.00947867	0.00668979	rs9494145-rs6920211	http://www.ebi.ac.uk/efo/EFO_0005090, http://www.ebi.ac.uk/efo/EFO_0004842	Inflammatory measurement,Hematological measurement	http://www.ebi.ac.uk/efo/EFO_0004872,http://www.ebi.ac.uk/efo/EFO_0004503	http://www.ebi.ac.uk/efo/EFO_0004576, http://www.orpha.net/ORDO/Orphanet_232	Hematological measurement,Other disease	http://www.ebi.ac.uk/efo/EFO_0004503,http://www.ebi.ac.uk/efo/EFO_0000408
basophil count, eosinophil count	insulin sensitivity measurement	206	5	0	1	1	0.000630008	0.00062985	0.0354708	1	0.0047619	0.00947867	0.00668979	rs174548-rs174541	http://www.ebi.ac.uk/efo/EFO_0005090, http://www.ebi.ac.uk/efo/EFO_0004842	Inflammatory measurement,Hematological measurement	http://www.ebi.ac.uk/efo/EFO_0004872,http://www.ebi.ac.uk/efo/EFO_0004503	http://www.ebi.ac.uk/efo/EFO_0004471	Other measurement	http://www.ebi.ac.uk/efo/EFO_0001444
Abnormality of refraction	gut microbiome measurement	454	130	0	2	2	0.0361001	0.000630148	0.0354871	1	0.00343643	0.00684932	0.00687408	rs8048623-rs2606558|rs11986935-rs10100265	http://purl.obolibrary.org/obo/HP_0000539	Other trait	http://www.ebi.ac.uk/efo/EFO_0000001	http://www.ebi.ac.uk/efo/EFO_0007874	Other measurement	http://www.ebi.ac.uk/efo/EFO_0001444
body mass index	cup-to-disc ratio measurement	2122	126	0	3	3	0.16354	0.000630891	0.0355283	1	0.0013363	0.00266904	0.00333231	rs6140009-rs2145275|rs11197820-rs10732812|rs12789028-rs10896012	http://www.ebi.ac.uk/efo/EFO_0004340	Body measurement	http://www.ebi.ac.uk/efo/EFO_0004324	http://www.ebi.ac.uk/efo/EFO_0006939	Other measurement	http://www.ebi.ac.uk/efo/EFO_0001444
nasopharyngeal neoplasm	sex interaction measurement, body mass index, age at assessment	86	12	0	1	1	0.000631231	0.000631051	0.0355296	1	0.0103093	0.0204082	0.0151509	rs6737082-rs6726261	http://www.ebi.ac.uk/efo/EFO_0004252	Cancer	http://www.ebi.ac.uk/efo/EFO_0000616	http://www.ebi.ac.uk/efo/EFO_0008343, http://www.ebi.ac.uk/efo/EFO_0004340, http://www.ebi.ac.uk/efo/EFO_0008007	Other measurement,Body measurement	http://www.ebi.ac.uk/efo/EFO_0004324,http://www.ebi.ac.uk/efo/EFO_0001444
beta-2 microglobulin measurement	nasopharyngeal neoplasm	12	86	0	1	1	0.000631231	0.000631051	0.0355296	1	0.0103093	0.0204082	0.0151509	rs2517713-rs9260489	http://www.ebi.ac.uk/efo/EFO_0005197	Other measurement	http://www.ebi.ac.uk/efo/EFO_0001444	http://www.ebi.ac.uk/efo/EFO_0004252	Cancer	http://www.ebi.ac.uk/efo/EFO_0000616
alcohol consumption measurement, alcohol drinking	mean corpuscular hemoglobin concentration	8	129	1	0	1	0.000631231	0.000631058	0.0355296	1	0.00735294	0.0145985	0.0106285	rs671	http://www.ebi.ac.uk/efo/EFO_0007878, http://www.ebi.ac.uk/efo/EFO_0004329	Biological process,Other measurement	http://purl.obolibrary.org/obo/GO_0008150,http://www.ebi.ac.uk/efo/EFO_0001444	http://www.ebi.ac.uk/efo/EFO_0004528	Hematological measurement	http://www.ebi.ac.uk/efo/EFO_0004503
mean corpuscular hemoglobin concentration	pallidum volume	129	8	0	1	1	0.000631231	0.000631058	0.0355296	1	0.00735294	0.0145985	0.0106285	rs2923447-rs1901282	http://www.ebi.ac.uk/efo/EFO_0004528	Hematological measurement	http://www.ebi.ac.uk/efo/EFO_0004503	http://www.ebi.ac.uk/efo/EFO_0006933	Other measurement	http://www.ebi.ac.uk/efo/EFO_0001444
subcutaneous adipose tissue measurement	systemic lupus erythematosus	6	172	0	1	1	0.000631231	0.000631066	0.0355296	1	0.00564972	0.011236	0.00803732	rs2123685-rs4252665	http://www.ebi.ac.uk/efo/EFO_0004766	Other measurement	http://www.ebi.ac.uk/efo/EFO_0001444	http://www.ebi.ac.uk/efo/EFO_0002690	Immune system disorder	http://www.ebi.ac.uk/efo/EFO_0000540
kidney disease	systemic lupus erythematosus	6	172	0	1	1	0.000631231	0.000631066	0.0355296	1	0.00564972	0.011236	0.00803732	rs9275596-rs9275572	http://www.ebi.ac.uk/efo/EFO_0003086	Other disease	http://www.ebi.ac.uk/efo/EFO_0000408	http://www.ebi.ac.uk/efo/EFO_0002690	Immune system disorder	http://www.ebi.ac.uk/efo/EFO_0000540
late-onset myasthenia gravis	systemic lupus erythematosus	6	172	1	0	1	0.000631231	0.000631066	0.0355296	1	0.00564972	0.011236	0.00803732	HLA-DQA1*05:01	http://www.ebi.ac.uk/efo/EFO_1001490	Neurological disorder	http://www.ebi.ac.uk/efo/EFO_0000618	http://www.ebi.ac.uk/efo/EFO_0002690	Immune system disorder	http://www.ebi.ac.uk/efo/EFO_0000540
Barrett's esophagus	systemic lupus erythematosus	6	172	0	1	1	0.000631231	0.000631066	0.0355296	1	0.00564972	0.011236	0.00803732	rs7819602-rs2409797	http://www.ebi.ac.uk/efo/EFO_0000280	Digestive system disorder	http://www.ebi.ac.uk/efo/EFO_0000405	http://www.ebi.ac.uk/efo/EFO_0002690	Immune system disorder	http://www.ebi.ac.uk/efo/EFO_0000540
latent autoimmune diabetes in adults, type II diabetes mellitus	multiple sclerosis	4	258	1	0	1	0.000631231	0.000631082	0.0355296	1	0.00383142	0.00763359	0.00528244	rs3184504	http://www.ebi.ac.uk/efo/EFO_0009706, http://www.ebi.ac.uk/efo/EFO_0001360	Metabolic disorder	http://www.ebi.ac.uk/efo/EFO_0000589	http://www.ebi.ac.uk/efo/EFO_0003885	Immune system disorder	http://www.ebi.ac.uk/efo/EFO_0000540
Vogt-Koyanagi-Harada disease	multiple sclerosis	4	258	0	1	1	0.000631231	0.000631082	0.0355296	1	0.00383142	0.00763359	0.00528244	rs61863928-rs442309	http://www.orpha.net/ORDO/Orphanet_3437	Neurological disorder	http://www.ebi.ac.uk/efo/EFO_0000618	http://www.ebi.ac.uk/efo/EFO_0003885	Immune system disorder	http://www.ebi.ac.uk/efo/EFO_0000540
multiple sclerosis	small vessel stroke	258	4	0	1	1	0.000631231	0.000631082	0.0355296	1	0.00383142	0.00763359	0.00528244	rs3184504-rs11065979	http://www.ebi.ac.uk/efo/EFO_0003885	Immune system disorder	http://www.ebi.ac.uk/efo/EFO_0000540	http://www.ebi.ac.uk/efo/EFO_1001504	Cardiovascular disease	http://www.ebi.ac.uk/efo/EFO_0000319
multiple sclerosis	temporal arteritis	258	4	0	1	1	0.000631231	0.000631082	0.0355296	1	0.00383142	0.00763359	0.00528244	rs3817963-rs9268905	http://www.ebi.ac.uk/efo/EFO_0003885	Immune system disorder	http://www.ebi.ac.uk/efo/EFO_0000540	http://www.ebi.ac.uk/efo/EFO_1001209	Cardiovascular disease	http://www.ebi.ac.uk/efo/EFO_0000319
multiple sclerosis	pharynx cancer, oral cavity cancer	258	4	0	1	1	0.000631231	0.000631082	0.0355296	1	0.00383142	0.00763359	0.00528244	rs3828805-rs3104373	http://www.ebi.ac.uk/efo/EFO_0003885	Immune system disorder	http://www.ebi.ac.uk/efo/EFO_0000540	http://www.ebi.ac.uk/efo/EFO_0005577, http://www.ebi.ac.uk/efo/EFO_0005570	Cancer	http://www.ebi.ac.uk/efo/EFO_0000616
multiple sclerosis	multiple sclerosis, IgG index	258	4	0	1	1	0.000631231	0.000631082	0.0355296	1	0.00383142	0.00763359	0.00528244	rs9271640-rs3104373	http://www.ebi.ac.uk/efo/EFO_0003885	Immune system disorder	http://www.ebi.ac.uk/efo/EFO_0000540	http://www.ebi.ac.uk/efo/EFO_0003885, http://www.ebi.ac.uk/efo/EFO_0006929	Other measurement,Immune system disorder	http://www.ebi.ac.uk/efo/EFO_0001444,http://www.ebi.ac.uk/efo/EFO_0000540
multiple sclerosis	rheumatoid arthritis, smoking status measurement, ACPA-positive rheumatoid arthritis	258	4	0	1	1	0.000631231	0.000631082	0.0355296	1	0.00383142	0.00763359	0.00528244	rs3135338-rs9268557	http://www.ebi.ac.uk/efo/EFO_0003885	Immune system disorder	http://www.ebi.ac.uk/efo/EFO_0000540	http://www.ebi.ac.uk/efo/EFO_0000685, http://www.ebi.ac.uk/efo/EFO_0006527, http://www.ebi.ac.uk/efo/EFO_0009459	Other measurement,Immune system disorder	http://www.ebi.ac.uk/efo/EFO_0001444,http://www.ebi.ac.uk/efo/EFO_0000540
multiple sclerosis	systemic scleroderma, Crohn's disease	258	4	0	1	1	0.000631231	0.000631082	0.0355296	1	0.00383142	0.00763359	0.00528244	rs4796791-rs1026916	http://www.ebi.ac.uk/efo/EFO_0003885	Immune system disorder	http://www.ebi.ac.uk/efo/EFO_0000540	http://www.ebi.ac.uk/efo/EFO_0000717, http://www.ebi.ac.uk/efo/EFO_0000384	Cardiovascular disease,Digestive system disorder	http://www.ebi.ac.uk/efo/EFO_0000405,http://www.ebi.ac.uk/efo/EFO_0000319
multiple sclerosis	systemic lupus erythematosus, chronic lymphocytic leukemia	258	4	0	1	1	0.000631231	0.000631082	0.0355296	1	0.00383142	0.00763359	0.00528244	rs10936602-rs13069553	http://www.ebi.ac.uk/efo/EFO_0003885	Immune system disorder	http://www.ebi.ac.uk/efo/EFO_0000540	http://www.ebi.ac.uk/efo/EFO_0002690, http://www.ebi.ac.uk/efo/EFO_0000095	Cancer,Immune system disorder	http://www.ebi.ac.uk/efo/EFO_0000616,http://www.ebi.ac.uk/efo/EFO_0000540
Eczema, allergic rhinitis	mean corpuscular volume	153	386	0	2	2	0.0361233	0.000631417	0.0355478	1	0.00372439	0.00742115	0.00745623	rs9532563-rs113377887|rs2393717-rs77741769	http://purl.obolibrary.org/obo/HP_0000964, http://www.ebi.ac.uk/efo/EFO_0005854	Immune system disorder,Other trait	http://www.ebi.ac.uk/efo/EFO_0000001,http://www.ebi.ac.uk/efo/EFO_0000540	http://www.ebi.ac.uk/efo/EFO_0004526	Hematological measurement	http://www.ebi.ac.uk/efo/EFO_0004503
BMI-adjusted waist-hip ratio, physical activity measurement	bone fracture	47	22	0	1	1	0.000632455	0.000632268	0.0355894	1	0.0147059	0.0289855	0.0219362	rs7741021-rs7766106	http://www.ebi.ac.uk/efo/EFO_0007788, http://www.ebi.ac.uk/efo/EFO_0008002	Body measurement,Other measurement	http://www.ebi.ac.uk/efo/EFO_0004324,http://www.ebi.ac.uk/efo/EFO_0001444	http://www.ebi.ac.uk/efo/EFO_0003931	Other disease	http://www.ebi.ac.uk/efo/EFO_0000408
mean arterial pressure, alcohol drinking	type 2 diabetes nephropathy	47	22	0	1	1	0.000632455	0.000632268	0.0355894	1	0.0147059	0.0289855	0.0219362	rs56094641-rs62033406	http://www.ebi.ac.uk/efo/EFO_0006340, http://www.ebi.ac.uk/efo/EFO_0004329	Biological process,Other measurement	http://purl.obolibrary.org/obo/GO_0008150,http://www.ebi.ac.uk/efo/EFO_0001444	http://www.ebi.ac.uk/efo/EFO_0004997	Metabolic disorder	http://www.ebi.ac.uk/efo/EFO_0000589
blood pressure, chronic obstructive pulmonary disease	mean arterial pressure, alcohol drinking	22	47	0	1	1	0.000632455	0.000632268	0.0355894	1	0.0147059	0.0289855	0.0219362	rs633185-rs670401	http://www.ebi.ac.uk/efo/EFO_0004325, http://www.ebi.ac.uk/efo/EFO_0000341	Other measurement,Other disease	http://www.ebi.ac.uk/efo/EFO_0000408,http://www.ebi.ac.uk/efo/EFO_0001444	http://www.ebi.ac.uk/efo/EFO_0006340, http://www.ebi.ac.uk/efo/EFO_0004329	Biological process,Other measurement	http://purl.obolibrary.org/obo/GO_0008150,http://www.ebi.ac.uk/efo/EFO_0001444
body mass index, fasting blood glucose measurement	irritability measurement	22	47	0	1	1	0.000632455	0.000632268	0.0355894	1	0.0147059	0.0289855	0.0219362	rs102275-rs174550	http://www.ebi.ac.uk/efo/EFO_0004340, http://www.ebi.ac.uk/efo/EFO_0004465	Body measurement,Other measurement	http://www.ebi.ac.uk/efo/EFO_0004324,http://www.ebi.ac.uk/efo/EFO_0001444	http://www.ebi.ac.uk/efo/EFO_0009594	Other measurement	http://www.ebi.ac.uk/efo/EFO_0001444
blood pressure, chronic obstructive pulmonary disease	dental caries, dentures	22	47	0	1	1	0.000632455	0.000632268	0.0355894	1	0.0147059	0.0289855	0.0219362	rs4787486-rs8054556	http://www.ebi.ac.uk/efo/EFO_0004325, http://www.ebi.ac.uk/efo/EFO_0000341	Other measurement,Other disease	http://www.ebi.ac.uk/efo/EFO_0000408,http://www.ebi.ac.uk/efo/EFO_0001444	http://www.ebi.ac.uk/efo/EFO_0003819, http://www.ebi.ac.uk/efo/EFO_0010078	Digestive system disorder,Other trait	http://www.ebi.ac.uk/efo/EFO_0000001,http://www.ebi.ac.uk/efo/EFO_0000405
alkaline phosphatase measurement	total iron binding capacity	94	11	0	1	1	0.000632455	0.000632275	0.0355894	1	0.00961538	0.0190476	0.0140876	rs174529-rs174601	http://www.ebi.ac.uk/efo/EFO_0004533	Liver enzyme measurement	http://www.ebi.ac.uk/efo/EFO_0004582	http://www.ebi.ac.uk/efo/EFO_0006334	Other measurement	http://www.ebi.ac.uk/efo/EFO_0001444
alkaline phosphatase measurement	bone density, lean body mass	94	11	0	1	1	0.000632455	0.000632275	0.0355894	1	0.00961538	0.0190476	0.0140876	rs9533177-rs9525638	http://www.ebi.ac.uk/efo/EFO_0004533	Liver enzyme measurement	http://www.ebi.ac.uk/efo/EFO_0004582	http://www.ebi.ac.uk/efo/EFO_0003923, http://www.ebi.ac.uk/efo/EFO_0004995	Other measurement	http://www.ebi.ac.uk/efo/EFO_0001444
alkaline phosphatase measurement	glioma	94	11	0	1	1	0.000632455	0.000632275	0.0355894	1	0.00961538	0.0190476	0.0140876	rs498872-rs11216930	http://www.ebi.ac.uk/efo/EFO_0004533	Liver enzyme measurement	http://www.ebi.ac.uk/efo/EFO_0004582	http://www.ebi.ac.uk/efo/EFO_0005543	Cancer	http://www.ebi.ac.uk/efo/EFO_0000616
alkaline phosphatase measurement	cancer biomarker measurement	94	11	0	1	1	0.000632455	0.000632275	0.0355894	1	0.00961538	0.0190476	0.0140876	rs79343853-rs8176749	http://www.ebi.ac.uk/efo/EFO_0004533	Liver enzyme measurement	http://www.ebi.ac.uk/efo/EFO_0004582	http://www.ebi.ac.uk/efo/EFO_0005127	Other measurement	http://www.ebi.ac.uk/efo/EFO_0001444
common carotid intimal medial thickness	smoking status measurement, systolic blood pressure	11	94	0	1	1	0.000632455	0.000632275	0.0355894	1	0.00961538	0.0190476	0.0140876	rs13225723-rs17477177	http://www.ebi.ac.uk/efo/EFO_0004860	Cardiovascular measurement	http://www.ebi.ac.uk/efo/EFO_0004298	http://www.ebi.ac.uk/efo/EFO_0006527, http://www.ebi.ac.uk/efo/EFO_0006335	Other measurement	http://www.ebi.ac.uk/efo/EFO_0001444
Drugs affecting bone structure and mineralization use measurement	alkaline phosphatase measurement	11	94	0	1	1	0.000632455	0.000632275	0.0355894	1	0.00961538	0.0190476	0.0140876	rs9533095-rs9594738	http://www.ebi.ac.uk/efo/EFO_0009936	Other measurement	http://www.ebi.ac.uk/efo/EFO_0001444	http://www.ebi.ac.uk/efo/EFO_0004533	Liver enzyme measurement	http://www.ebi.ac.uk/efo/EFO_0004582
infant head circumference	smoking status measurement, systolic blood pressure	11	94	0	1	1	0.000632455	0.000632275	0.0355894	1	0.00961538	0.0190476	0.0140876	rs740746-rs1801253	http://www.ebi.ac.uk/efo/EFO_0004577	Body measurement	http://www.ebi.ac.uk/efo/EFO_0004324	http://www.ebi.ac.uk/efo/EFO_0006527, http://www.ebi.ac.uk/efo/EFO_0006335	Other measurement	http://www.ebi.ac.uk/efo/EFO_0001444
BMI-adjusted waist circumference	QRS duration	1266	47	0	2	2	0.0363949	0.000632858	0.0356211	1	0.00152555	0.00304646	0.00302427	rs1571217-rs961253|rs4883958-rs1886512	http://www.ebi.ac.uk/efo/EFO_0007789	Body measurement	http://www.ebi.ac.uk/efo/EFO_0004324	http://www.ebi.ac.uk/efo/EFO_0005055	Cardiovascular measurement	http://www.ebi.ac.uk/efo/EFO_0004298
BMI-adjusted waist circumference	atrophic macular degeneration, age-related macular degeneration, wet macular degeneration	1266	47	0	2	2	0.0363949	0.000632858	0.0356211	1	0.00152555	0.00304646	0.00302427	rs4730073-rs1142|rs62247658-rs9860730	http://www.ebi.ac.uk/efo/EFO_0007789	Body measurement	http://www.ebi.ac.uk/efo/EFO_0004324	http://www.ebi.ac.uk/efo/EFO_1001492, http://www.ebi.ac.uk/efo/EFO_0001365, http://www.ebi.ac.uk/efo/EFO_0004683	Neurological disorder	http://www.ebi.ac.uk/efo/EFO_0000618
coronary heart disease	very low density lipoprotein cholesterol measurement	45	23	1	0	1	0.000633066	0.000632879	0.0356212	1	0.0149254	0.0294118	0.0222772	rs964184	http://www.ebi.ac.uk/efo/EFO_0001645	Cardiovascular disease	http://www.ebi.ac.uk/efo/EFO_0000319	http://www.ebi.ac.uk/efo/EFO_0008317	Lipid or lipoprotein measurement	http://www.ebi.ac.uk/efo/EFO_0004529
coronary heart disease	white matter hyperintensity measurement	45	23	0	1	1	0.000633066	0.000632879	0.0356212	1	0.0149254	0.0294118	0.0222772	rs72934505-rs6725887	http://www.ebi.ac.uk/efo/EFO_0001645	Cardiovascular disease	http://www.ebi.ac.uk/efo/EFO_0000319	http://www.ebi.ac.uk/efo/EFO_0005665	Other measurement	http://www.ebi.ac.uk/efo/EFO_0001444
Headache	osteoarthritis, hip	28	37	0	1	1	0.000633678	0.00063349	0.0356509	1	0.015625	0.0307692	0.0233644	rs62063281-rs77804065	http://purl.obolibrary.org/obo/HP_0002315	Other trait	http://www.ebi.ac.uk/efo/EFO_0000001	http://www.ebi.ac.uk/efo/EFO_1000786	Other disease	http://www.ebi.ac.uk/efo/EFO_0000408
L lactate dehydrogenase measurement	thyroid stimulating hormone measurement	28	37	1	0	1	0.000633678	0.00063349	0.0356509	1	0.015625	0.0307692	0.0233644	rs116552240	http://www.ebi.ac.uk/efo/EFO_0004808	Hematological measurement	http://www.ebi.ac.uk/efo/EFO_0004503	http://www.ebi.ac.uk/efo/EFO_0004748	Other measurement	http://www.ebi.ac.uk/efo/EFO_0001444
daytime rest measurement	worry measurement	14	74	0	1	1	0.000633678	0.000633494	0.0356509	1	0.0114943	0.0227273	0.0169744	rs1378358-rs117124984-rs17688916	http://www.ebi.ac.uk/efo/EFO_0007828	Other measurement	http://www.ebi.ac.uk/efo/EFO_0001444	http://www.ebi.ac.uk/efo/EFO_0009589	Other measurement	http://www.ebi.ac.uk/efo/EFO_0001444
daytime rest measurement	mood instability measurement	14	74	0	1	1	0.000633678	0.000633494	0.0356509	1	0.0114943	0.0227273	0.0169744	rs117124984-rs55657917	http://www.ebi.ac.uk/efo/EFO_0007828	Other measurement	http://www.ebi.ac.uk/efo/EFO_0001444	http://www.ebi.ac.uk/efo/EFO_0008475	Other measurement	http://www.ebi.ac.uk/efo/EFO_0001444
bipolar I disorder	worry measurement	14	74	0	1	1	0.000633678	0.000633494	0.0356509	1	0.0114943	0.0227273	0.0169744	rs2240917-rs6798941	http://www.ebi.ac.uk/efo/EFO_0009963	Neurological disorder	http://www.ebi.ac.uk/efo/EFO_0000618	http://www.ebi.ac.uk/efo/EFO_0009589	Other measurement	http://www.ebi.ac.uk/efo/EFO_0001444
obese body mass index status	worry measurement	14	74	0	1	1	0.000633678	0.000633494	0.0356509	1	0.0114943	0.0227273	0.0169744	rs35614134-rs58084604	http://www.ebi.ac.uk/efo/EFO_0007041	Body measurement	http://www.ebi.ac.uk/efo/EFO_0004324	http://www.ebi.ac.uk/efo/EFO_0009589	Other measurement	http://www.ebi.ac.uk/efo/EFO_0001444
depressive symptom measurement	urinary arsenic measurement	259	4	0	1	1	0.000633678	0.000633528	0.0356509	1	0.00381679	0.00760456	0.00526222	rs1004467-rs7098825	http://www.ebi.ac.uk/efo/EFO_0007006	Other measurement	http://www.ebi.ac.uk/efo/EFO_0001444	http://www.ebi.ac.uk/efo/EFO_0004880	Other measurement	http://www.ebi.ac.uk/efo/EFO_0001444
depressive symptom measurement	susceptibility to strep throat measurement	259	4	0	1	1	0.000633678	0.000633528	0.0356509	1	0.00381679	0.00760456	0.00526222	rs1055821-rs6906565	http://www.ebi.ac.uk/efo/EFO_0007006	Other measurement	http://www.ebi.ac.uk/efo/EFO_0001444	http://www.ebi.ac.uk/efo/EFO_0008408	Other measurement	http://www.ebi.ac.uk/efo/EFO_0001444
depressive symptom measurement	multiple sclerosis, diffuse large B-cell lymphoma	259	4	0	1	1	0.000633678	0.000633528	0.0356509	1	0.00381679	0.00760456	0.00526222	rs12624433-rs2425752	http://www.ebi.ac.uk/efo/EFO_0007006	Other measurement	http://www.ebi.ac.uk/efo/EFO_0001444	http://www.ebi.ac.uk/efo/EFO_0003885, http://www.ebi.ac.uk/efo/EFO_0000403	Cancer,Immune system disorder	http://www.ebi.ac.uk/efo/EFO_0000616,http://www.ebi.ac.uk/efo/EFO_0000540
depressive symptom measurement	diabetic retinopathy	259	4	0	1	1	0.000633678	0.000633528	0.0356509	1	0.00381679	0.00760456	0.00526222	rs13184801-rs17376456	http://www.ebi.ac.uk/efo/EFO_0007006	Other measurement	http://www.ebi.ac.uk/efo/EFO_0001444	http://www.ebi.ac.uk/efo/EFO_0003770	Metabolic disorder	http://www.ebi.ac.uk/efo/EFO_0000589
brain volume measurement, putamen volume	depressive symptom measurement	4	259	0	1	1	0.000633678	0.000633528	0.0356509	1	0.00381679	0.00760456	0.00526222	rs62097986-rs17417046-rs8084280	http://www.ebi.ac.uk/efo/EFO_0006930, http://www.ebi.ac.uk/efo/EFO_0006932	Other measurement	http://www.ebi.ac.uk/efo/EFO_0001444	http://www.ebi.ac.uk/efo/EFO_0007006	Other measurement	http://www.ebi.ac.uk/efo/EFO_0001444
Stevens-Johnson syndrome, toxic epidermal necrolysis	depressive symptom measurement	4	259	0	1	1	0.000633678	0.000633528	0.0356509	1	0.00381679	0.00760456	0.00526222	rs2734583-rs3115672	http://www.ebi.ac.uk/efo/EFO_0004276, http://www.ebi.ac.uk/efo/EFO_0004775	Other disease	http://www.ebi.ac.uk/efo/EFO_0000408	http://www.ebi.ac.uk/efo/EFO_0007006	Other measurement	http://www.ebi.ac.uk/efo/EFO_0001444
esophageal adenocarcinoma, digestive system disease, Barrett's esophagus	intraocular pressure measurement	3	346	0	1	1	0.000634901	0.000634767	0.0357162	1	0.00287356	0.00573066	0.00383874	rs2687201-rs71621907	http://www.ebi.ac.uk/efo/EFO_0000478, http://www.ebi.ac.uk/efo/EFO_0000405, http://www.ebi.ac.uk/efo/EFO_0000280	Cancer,Digestive system disorder,Other disease	http://www.ebi.ac.uk/efo/EFO_0000616,http://www.ebi.ac.uk/efo/EFO_0000405,http://www.ebi.ac.uk/efo/EFO_0000408	http://www.ebi.ac.uk/efo/EFO_0004695	Other measurement	http://www.ebi.ac.uk/efo/EFO_0001444
cadherin-5 measurement	intraocular pressure measurement	3	346	0	1	1	0.000634901	0.000634767	0.0357162	1	0.00287356	0.00573066	0.00383874	rs8176749-rs10793962	http://www.ebi.ac.uk/efo/EFO_0008060	Other measurement	http://www.ebi.ac.uk/efo/EFO_0001444	http://www.ebi.ac.uk/efo/EFO_0004695	Other measurement	http://www.ebi.ac.uk/efo/EFO_0001444
angiopoietin-1 receptor measurement	intraocular pressure measurement	3	346	0	1	1	0.000634901	0.000634767	0.0357162	1	0.00287356	0.00573066	0.00383874	rs8176741-rs10793962	http://www.ebi.ac.uk/efo/EFO_0010600	Cardiovascular measurement	http://www.ebi.ac.uk/efo/EFO_0004298	http://www.ebi.ac.uk/efo/EFO_0004695	Other measurement	http://www.ebi.ac.uk/efo/EFO_0001444
CD109 antigen measurement	intraocular pressure measurement	3	346	0	1	1	0.000634901	0.000634767	0.0357162	1	0.00287356	0.00573066	0.00383874	rs8176749-rs10793962	http://www.ebi.ac.uk/efo/EFO_0008076	Other measurement	http://www.ebi.ac.uk/efo/EFO_0001444	http://www.ebi.ac.uk/efo/EFO_0004695	Other measurement	http://www.ebi.ac.uk/efo/EFO_0001444
interleukin 27 receptor subunit alpha measurement	intraocular pressure measurement	3	346	0	1	1	0.000634901	0.000634767	0.0357162	1	0.00287356	0.00573066	0.00383874	rs8176749-rs10793962	http://www.ebi.ac.uk/efo/EFO_0008183	Other measurement	http://www.ebi.ac.uk/efo/EFO_0001444	http://www.ebi.ac.uk/efo/EFO_0004695	Other measurement	http://www.ebi.ac.uk/efo/EFO_0001444
intraocular pressure measurement	puberty, height growth measurement	346	3	1	0	1	0.000634901	0.000634767	0.0357162	1	0.00287356	0.00573066	0.00383874	rs7759938	http://www.ebi.ac.uk/efo/EFO_0004695	Other measurement	http://www.ebi.ac.uk/efo/EFO_0001444	http://www.ebi.ac.uk/efo/EFO_0001382, http://www.ebi.ac.uk/efo/EFO_0005201	Biological process,Body measurement	http://purl.obolibrary.org/obo/GO_0008150,http://www.ebi.ac.uk/efo/EFO_0004324
intraocular pressure measurement	tyrosine-protein kinase receptor Tie-1, soluble measurement	346	3	0	1	1	0.000634901	0.000634767	0.0357162	1	0.00287356	0.00573066	0.00383874	rs8176749-rs10793962	http://www.ebi.ac.uk/efo/EFO_0004695	Other measurement	http://www.ebi.ac.uk/efo/EFO_0001444	http://www.ebi.ac.uk/efo/EFO_0008312	Other measurement	http://www.ebi.ac.uk/efo/EFO_0001444
intraocular pressure measurement	schizophrenia, type II diabetes mellitus	346	3	0	1	1	0.000634901	0.000634767	0.0357162	1	0.00287356	0.00573066	0.00383874	rs7903146-rs4367880	http://www.ebi.ac.uk/efo/EFO_0004695	Other measurement	http://www.ebi.ac.uk/efo/EFO_0001444	http://www.ebi.ac.uk/efo/EFO_0000692, http://www.ebi.ac.uk/efo/EFO_0001360	Neurological disorder,Metabolic disorder	http://www.ebi.ac.uk/efo/EFO_0000618,http://www.ebi.ac.uk/efo/EFO_0000589
anxiety measurement	autosomal dominant compelling helio-ophthalmic outburst syndrome	20	52	0	1	1	0.000636125	0.000635936	0.0357649	1	0.0140845	0.0277778	0.020976	rs2672852-rs266053	http://www.ebi.ac.uk/efo/EFO_0009863	Other measurement	http://www.ebi.ac.uk/efo/EFO_0001444	http://www.ebi.ac.uk/efo/EFO_0007887	Other trait	http://www.ebi.ac.uk/efo/EFO_0000001
anti-neutrophil antibody associated vasculitis	basophil percentage of leukocytes	16	65	0	1	1	0.000636125	0.000635938	0.0357649	1	0.0125	0.0246914	0.0185264	rs62132293-rs57228624	http://www.ebi.ac.uk/efo/EFO_0004826	Immune system disorder	http://www.ebi.ac.uk/efo/EFO_0000540	http://www.ebi.ac.uk/efo/EFO_0007992	Inflammatory measurement	http://www.ebi.ac.uk/efo/EFO_0004872
low density lipoprotein cholesterol measurement, alcohol drinking	urolithiasis	65	16	0	1	1	0.000636125	0.000635938	0.0357649	1	0.0125	0.0246914	0.0185264	rs1260326-rs4665972	http://www.ebi.ac.uk/efo/EFO_0004611, http://www.ebi.ac.uk/efo/EFO_0004329	Biological process,Lipid or lipoprotein measurement	http://www.ebi.ac.uk/efo/EFO_0004732,http://purl.obolibrary.org/obo/GO_0008150	http://purl.obolibrary.org/obo/MONDO_0024647	Other disease	http://www.ebi.ac.uk/efo/EFO_0000408
low density lipoprotein cholesterol measurement, alcohol drinking	unipolar depression, schizophrenia	65	16	0	1	1	0.000636125	0.000635938	0.0357649	1	0.0125	0.0246914	0.0185264	rs2763981-rs389883	http://www.ebi.ac.uk/efo/EFO_0004611, http://www.ebi.ac.uk/efo/EFO_0004329	Biological process,Lipid or lipoprotein measurement	http://www.ebi.ac.uk/efo/EFO_0004732,http://purl.obolibrary.org/obo/GO_0008150	http://www.ebi.ac.uk/efo/EFO_0003761, http://www.ebi.ac.uk/efo/EFO_0000692	Neurological disorder	http://www.ebi.ac.uk/efo/EFO_0000618
Antithrombotic agent use measurement	androgenetic alopecia	13	80	0	1	1	0.000636125	0.00063594	0.0357649	1	0.0108696	0.0215054	0.0160154	rs919462-rs56214516	http://www.ebi.ac.uk/efo/EFO_0009925	Other measurement	http://www.ebi.ac.uk/efo/EFO_0001444	http://www.ebi.ac.uk/efo/EFO_0004191	Other disease	http://www.ebi.ac.uk/efo/EFO_0000408
androgenetic alopecia	eye colour measurement	80	13	1	0	1	0.000636125	0.00063594	0.0357649	1	0.0108696	0.0215054	0.0160154	rs12203592	http://www.ebi.ac.uk/efo/EFO_0004191	Other disease	http://www.ebi.ac.uk/efo/EFO_0000408	http://www.ebi.ac.uk/efo/EFO_0009764	Other measurement	http://www.ebi.ac.uk/efo/EFO_0001444
androgenetic alopecia	testosterone measurement	80	13	1	0	1	0.000636125	0.00063594	0.0357649	1	0.0108696	0.0215054	0.0160154	rs5934505	http://www.ebi.ac.uk/efo/EFO_0004191	Other disease	http://www.ebi.ac.uk/efo/EFO_0000408	http://www.ebi.ac.uk/efo/EFO_0004908	Other measurement	http://www.ebi.ac.uk/efo/EFO_0001444
age at first birth measurement	cigarettes per day measurement	10	104	0	1	1	0.000636125	0.000635944	0.0357649	1	0.00884956	0.0175439	0.0129179	rs293566-rs1737894	http://www.ebi.ac.uk/efo/EFO_0009101	Other measurement	http://www.ebi.ac.uk/efo/EFO_0001444	http://www.ebi.ac.uk/efo/EFO_0006525	Other measurement	http://www.ebi.ac.uk/efo/EFO_0001444
body fat distribution	epilepsy	104	10	0	1	1	0.000636125	0.000635944	0.0357649	1	0.00884956	0.0175439	0.0129179	rs13026414-rs4671319-rs13011472	http://www.ebi.ac.uk/efo/EFO_0004341	Body measurement	http://www.ebi.ac.uk/efo/EFO_0004324	http://www.ebi.ac.uk/efo/EFO_0000474	Neurological disorder	http://www.ebi.ac.uk/efo/EFO_0000618
Calcium channel blocker use measurement	fasting blood insulin measurement	104	10	1	0	1	0.000636125	0.000635944	0.0357649	1	0.00884956	0.0175439	0.0129179	rs2943634	http://www.ebi.ac.uk/efo/EFO_0009930	Other measurement	http://www.ebi.ac.uk/efo/EFO_0001444	http://www.ebi.ac.uk/efo/EFO_0004466	Other measurement	http://www.ebi.ac.uk/efo/EFO_0001444
Calcium channel blocker use measurement	aspirin use measurement	104	10	1	0	1	0.000636125	0.000635944	0.0357649	1	0.00884956	0.0175439	0.0129179	rs7412	http://www.ebi.ac.uk/efo/EFO_0009930	Other measurement	http://www.ebi.ac.uk/efo/EFO_0001444	http://www.ebi.ac.uk/efo/EFO_0007013	Other measurement	http://www.ebi.ac.uk/efo/EFO_0001444
body fat distribution	phosphatidylcholine measurement	104	10	0	1	1	0.000636125	0.000635944	0.0357649	1	0.00884956	0.0175439	0.0129179	rs12546366-rs2248325	http://www.ebi.ac.uk/efo/EFO_0004341	Body measurement	http://www.ebi.ac.uk/efo/EFO_0004324	http://www.ebi.ac.uk/efo/EFO_0010226	Lipid or lipoprotein measurement	http://www.ebi.ac.uk/efo/EFO_0004529
Calcium channel blocker use measurement	lipoprotein-associated phospholipase A(2) measurement, acute coronary syndrome, coronary heart disease	104	10	1	0	1	0.000636125	0.000635944	0.0357649	1	0.00884956	0.0175439	0.0129179	rs7412	http://www.ebi.ac.uk/efo/EFO_0009930	Other measurement	http://www.ebi.ac.uk/efo/EFO_0001444	http://www.ebi.ac.uk/efo/EFO_0004746, http://www.ebi.ac.uk/efo/EFO_0005672, http://www.ebi.ac.uk/efo/EFO_0001645	Cardiovascular disease,Lipid or lipoprotein measurement	http://www.ebi.ac.uk/efo/EFO_0004732,http://www.ebi.ac.uk/efo/EFO_0000319
age at onset, glioblastoma multiforme	ulcerative colitis	8	130	0	1	1	0.000636125	0.000635949	0.0357649	1	0.00729927	0.0144928	0.0105505	rs2297440-rs2297441	http://www.ebi.ac.uk/efo/EFO_0004847, http://www.ebi.ac.uk/efo/EFO_0000519	Cancer,Other measurement	http://www.ebi.ac.uk/efo/EFO_0000616,http://www.ebi.ac.uk/efo/EFO_0001444	http://www.ebi.ac.uk/efo/EFO_0000729	Immune system disorder	http://www.ebi.ac.uk/efo/EFO_0000540
parathyroid hormone measurement	ulcerative colitis	8	130	0	1	1	0.000636125	0.000635949	0.0357649	1	0.00729927	0.0144928	0.0105505	rs4976646-rs4074995	http://www.ebi.ac.uk/efo/EFO_0004752	Other measurement	http://www.ebi.ac.uk/efo/EFO_0001444	http://www.ebi.ac.uk/efo/EFO_0000729	Immune system disorder	http://www.ebi.ac.uk/efo/EFO_0000540
Antihistamine use measurement	ulcerative colitis	8	130	0	1	1	0.000636125	0.000635949	0.0357649	1	0.00729927	0.0144928	0.0105505	rs11236797-rs2155219	http://www.ebi.ac.uk/efo/EFO_0009943	Other measurement	http://www.ebi.ac.uk/efo/EFO_0001444	http://www.ebi.ac.uk/efo/EFO_0000729	Immune system disorder	http://www.ebi.ac.uk/efo/EFO_0000540
Cystic fibrosis, lung disease severity measurement	ulcerative colitis	8	130	0	1	1	0.000636125	0.000635949	0.0357649	1	0.00729927	0.0144928	0.0105505	rs4957048-rs57221529	http://www.orpha.net/ORDO/Orphanet_586, http://www.ebi.ac.uk/efo/EFO_0007744	Other measurement,Other disease	http://www.ebi.ac.uk/efo/EFO_0000408,http://www.ebi.ac.uk/efo/EFO_0001444	http://www.ebi.ac.uk/efo/EFO_0000729	Immune system disorder	http://www.ebi.ac.uk/efo/EFO_0000540
mucocutaneous lymph node syndrome	ulcerative colitis	8	130	1	0	1	0.000636125	0.000635949	0.0357649	1	0.00729927	0.0144928	0.0105505	rs1801274	http://www.ebi.ac.uk/efo/EFO_0004246	Immune system disorder	http://www.ebi.ac.uk/efo/EFO_0000540	http://www.ebi.ac.uk/efo/EFO_0000729	Immune system disorder	http://www.ebi.ac.uk/efo/EFO_0000540
eosinophilic esophagitis	gut microbiome measurement	8	130	0	1	1	0.000636125	0.000635949	0.0357649	1	0.00729927	0.0144928	0.0105505	rs371915-rs8055365	http://www.ebi.ac.uk/efo/EFO_0004232	Digestive system disorder	http://www.ebi.ac.uk/efo/EFO_0000405	http://www.ebi.ac.uk/efo/EFO_0007874	Other measurement	http://www.ebi.ac.uk/efo/EFO_0001444
Antihistamine use measurement	gut microbiome measurement	8	130	0	1	1	0.000636125	0.000635949	0.0357649	1	0.00729927	0.0144928	0.0105505	rs6893213-rs10055042	http://www.ebi.ac.uk/efo/EFO_0009943	Other measurement	http://www.ebi.ac.uk/efo/EFO_0001444	http://www.ebi.ac.uk/efo/EFO_0007874	Other measurement	http://www.ebi.ac.uk/efo/EFO_0001444
gut microbiome measurement	response to anticoagulant	130	8	1	0	1	0.000636125	0.000635949	0.0357649	1	0.00729927	0.0144928	0.0105505	e	http://www.ebi.ac.uk/efo/EFO_0007874	Other measurement	http://www.ebi.ac.uk/efo/EFO_0001444	http://purl.obolibrary.org/obo/GO_0061476	Response to drug	http://purl.obolibrary.org/obo/GO_0042493
coronary artery disease	galectin-3 measurement	260	4	0	1	1	0.000636125	0.000635973	0.0357649	1	0.00380228	0.00757576	0.00524216	rs2244608-rs1169306	http://www.ebi.ac.uk/efo/EFO_0000378	Cardiovascular disease	http://www.ebi.ac.uk/efo/EFO_0000319	http://www.ebi.ac.uk/efo/EFO_0008137	Other measurement	http://www.ebi.ac.uk/efo/EFO_0001444
coronary artery disease	pulmonary function measurement, forced expiratory volume, smoking behaviour measurement	260	4	1	0	1	0.000636125	0.000635973	0.0357649	1	0.00380228	0.00757576	0.00524216	rs2571445	http://www.ebi.ac.uk/efo/EFO_0000378	Cardiovascular disease	http://www.ebi.ac.uk/efo/EFO_0000319	http://www.ebi.ac.uk/efo/EFO_0003892, http://www.ebi.ac.uk/efo/EFO_0004314, http://www.ebi.ac.uk/efo/EFO_0005671	Other measurement	http://www.ebi.ac.uk/efo/EFO_0001444
coronary artery disease	memory performance	260	4	0	1	1	0.000636125	0.000635973	0.0357649	1	0.00380228	0.00757576	0.00524216	rs4420638-rs429358	http://www.ebi.ac.uk/efo/EFO_0000378	Cardiovascular disease	http://www.ebi.ac.uk/efo/EFO_0000319	http://www.ebi.ac.uk/efo/EFO_0004874	Other measurement	http://www.ebi.ac.uk/efo/EFO_0001444
coronary artery disease	response to statin	260	4	0	1	1	0.000636125	0.000635973	0.0357649	1	0.00380228	0.00757576	0.00524216	rs10455872-rs55730499	http://www.ebi.ac.uk/efo/EFO_0000378	Cardiovascular disease	http://www.ebi.ac.uk/efo/EFO_0000319	http://purl.obolibrary.org/obo/GO_0036273	Response to drug	http://purl.obolibrary.org/obo/GO_0042493
coronary artery disease	small vessel stroke	260	4	0	1	1	0.000636125	0.000635973	0.0357649	1	0.00380228	0.00757576	0.00524216	rs3184504-rs11065979	http://www.ebi.ac.uk/efo/EFO_0000378	Cardiovascular disease	http://www.ebi.ac.uk/efo/EFO_0000319	http://www.ebi.ac.uk/efo/EFO_1001504	Cardiovascular disease	http://www.ebi.ac.uk/efo/EFO_0000319
coronary artery disease	thoracic aortic aneurysm, Abdominal Aortic Aneurysm, brain aneurysm	260	4	0	1	1	0.000636125	0.000635973	0.0357649	1	0.00380228	0.00757576	0.00524216	rs7866503-rs4977574	http://www.ebi.ac.uk/efo/EFO_0000378	Cardiovascular disease	http://www.ebi.ac.uk/efo/EFO_0000319	http://www.ebi.ac.uk/efo/EFO_0004282, http://www.ebi.ac.uk/efo/EFO_0004214, http://www.ebi.ac.uk/efo/EFO_0003870	Cardiovascular disease	http://www.ebi.ac.uk/efo/EFO_0000319
coronary artery disease	neuroimaging measurement	260	4	0	1	1	0.000636125	0.000635973	0.0357649	1	0.00380228	0.00757576	0.00524216	rs4420638-rs429358	http://www.ebi.ac.uk/efo/EFO_0000378	Cardiovascular disease	http://www.ebi.ac.uk/efo/EFO_0000319	http://www.ebi.ac.uk/efo/EFO_0004346	Other measurement	http://www.ebi.ac.uk/efo/EFO_0001444
coronary artery disease	latent autoimmune diabetes in adults, type II diabetes mellitus	260	4	1	0	1	0.000636125	0.000635973	0.0357649	1	0.00380228	0.00757576	0.00524216	rs3184504	http://www.ebi.ac.uk/efo/EFO_0000378	Cardiovascular disease	http://www.ebi.ac.uk/efo/EFO_0000319	http://www.ebi.ac.uk/efo/EFO_0009706, http://www.ebi.ac.uk/efo/EFO_0001360	Metabolic disorder	http://www.ebi.ac.uk/efo/EFO_0000589
apolipoprotein A 1 measurement, apolipoprotein B measurement	coronary artery disease	4	260	0	1	1	0.000636125	0.000635973	0.0357649	1	0.00380228	0.00757576	0.00524216	rs599839-rs602633	http://www.ebi.ac.uk/efo/EFO_0004614, http://www.ebi.ac.uk/efo/EFO_0004615	Lipid or lipoprotein measurement	http://www.ebi.ac.uk/efo/EFO_0004732	http://www.ebi.ac.uk/efo/EFO_0000378	Cardiovascular disease	http://www.ebi.ac.uk/efo/EFO_0000319
Lewy body dementia	coronary artery disease	4	260	0	1	1	0.000636125	0.000635973	0.0357649	1	0.00380228	0.00757576	0.00524216	rs4420638-rs429358	http://www.ebi.ac.uk/efo/EFO_0006792	Neurological disorder	http://www.ebi.ac.uk/efo/EFO_0000618	http://www.ebi.ac.uk/efo/EFO_0000378	Cardiovascular disease	http://www.ebi.ac.uk/efo/EFO_0000319
Ischemic stroke, large artery stroke	coronary artery disease	4	260	0	1	1	0.000636125	0.000635973	0.0357649	1	0.00380228	0.00757576	0.00524216	rs11984041-rs2107595	http://purl.obolibrary.org/obo/HP_0002140, http://www.ebi.ac.uk/efo/EFO_0005524	Cardiovascular disease,Other trait	http://www.ebi.ac.uk/efo/EFO_0000001,http://www.ebi.ac.uk/efo/EFO_0000319	http://www.ebi.ac.uk/efo/EFO_0000378	Cardiovascular disease	http://www.ebi.ac.uk/efo/EFO_0000319
aortic stenosis, aortic valve calcification	coronary artery disease	4	260	0	1	1	0.000636125	0.000635973	0.0357649	1	0.00380228	0.00757576	0.00524216	rs10455872-rs55730499	http://www.ebi.ac.uk/efo/EFO_0000266, http://www.ebi.ac.uk/efo/EFO_0005239	Cardiovascular disease	http://www.ebi.ac.uk/efo/EFO_0000319	http://www.ebi.ac.uk/efo/EFO_0000378	Cardiovascular disease	http://www.ebi.ac.uk/efo/EFO_0000319
calcaneal bone quantitative ultrasound measurement	coronary artery disease	4	260	0	1	1	0.000636125	0.000635973	0.0357649	1	0.00380228	0.00757576	0.00524216	rs170041-rs1231207	http://www.ebi.ac.uk/efo/EFO_0007772	Other measurement	http://www.ebi.ac.uk/efo/EFO_0001444	http://www.ebi.ac.uk/efo/EFO_0000378	Cardiovascular disease	http://www.ebi.ac.uk/efo/EFO_0000319
C-reactive protein measurement	chronic kidney disease, urinary metabolite measurement	571	104	0	2	2	0.0363227	0.000636949	0.0358192	1	0.00297177	0.00592593	0.00593604	rs35246381-rs1495745|rs11648192-rs151232	http://www.ebi.ac.uk/efo/EFO_0004458	Inflammatory measurement	http://www.ebi.ac.uk/efo/EFO_0004872	http://www.ebi.ac.uk/efo/EFO_0003884, http://www.ebi.ac.uk/efo/EFO_0005116	Other measurement,Other disease	http://www.ebi.ac.uk/efo/EFO_0000408,http://www.ebi.ac.uk/efo/EFO_0001444
grip strength measurement	unipolar depression, neuroticism measurement, response to selective serotonin reuptake inhibitor	149	7	0	1	1	0.00063796	0.000637786	0.0358629	1	0.00645161	0.0128205	0.00926122	rs80103986-rs144733372	http://www.ebi.ac.uk/efo/EFO_0006941	Other measurement	http://www.ebi.ac.uk/efo/EFO_0001444	http://www.ebi.ac.uk/efo/EFO_0003761, http://www.ebi.ac.uk/efo/EFO_0007660, http://www.ebi.ac.uk/efo/EFO_0005658	Neurological disorder,Other measurement,Response to drug	http://www.ebi.ac.uk/efo/EFO_0000618,http://purl.obolibrary.org/obo/GO_0042493,http://www.ebi.ac.uk/efo/EFO_0001444
grip strength measurement	intracranial volume measurement	149	7	0	1	1	0.00063796	0.000637786	0.0358629	1	0.00645161	0.0128205	0.00926122	rs80103986-rs199525	http://www.ebi.ac.uk/efo/EFO_0006941	Other measurement	http://www.ebi.ac.uk/efo/EFO_0001444	http://www.ebi.ac.uk/efo/EFO_0004886	Other measurement	http://www.ebi.ac.uk/efo/EFO_0001444
grip strength measurement	spine bone size	149	7	1	0	1	0.00063796	0.000637786	0.0358629	1	0.00645161	0.0128205	0.00926122	rs72979233	http://www.ebi.ac.uk/efo/EFO_0006941	Other measurement	http://www.ebi.ac.uk/efo/EFO_0001444	http://www.ebi.ac.uk/efo/EFO_0004508	Other measurement	http://www.ebi.ac.uk/efo/EFO_0001444
attention deficit hyperactivity disorder, asthma	grip strength measurement	7	149	0	1	1	0.00063796	0.000637786	0.0358629	1	0.00645161	0.0128205	0.00926122	rs325485-rs2431112	http://www.ebi.ac.uk/efo/EFO_0003888, http://www.ebi.ac.uk/efo/EFO_0000270	Neurological disorder,Other disease	http://www.ebi.ac.uk/efo/EFO_0000618,http://www.ebi.ac.uk/efo/EFO_0000408	http://www.ebi.ac.uk/efo/EFO_0006941	Other measurement	http://www.ebi.ac.uk/efo/EFO_0001444
Anilide use measurement	grip strength measurement	7	149	0	1	1	0.00063796	0.000637786	0.0358629	1	0.00645161	0.0128205	0.00926122	rs80103986-rs17652520	http://www.ebi.ac.uk/efo/EFO_0009938	Other measurement	http://www.ebi.ac.uk/efo/EFO_0001444	http://www.ebi.ac.uk/efo/EFO_0006941	Other measurement	http://www.ebi.ac.uk/efo/EFO_0001444
1,5 anhydroglucitol measurement	grip strength measurement	7	149	0	1	1	0.00063796	0.000637786	0.0358629	1	0.00645161	0.0128205	0.00926122	rs182549-rs6759321	http://www.ebi.ac.uk/efo/EFO_0008009	Other measurement	http://www.ebi.ac.uk/efo/EFO_0001444	http://www.ebi.ac.uk/efo/EFO_0006941	Other measurement	http://www.ebi.ac.uk/efo/EFO_0001444
coronary artery calcification	cups of coffee per day measurement	36	29	1	0	1	0.000638571	0.00063838	0.0358719	1	0.015625	0.0307692	0.0233683	rs1260326	http://www.ebi.ac.uk/efo/EFO_0004723	Other trait	http://www.ebi.ac.uk/efo/EFO_0000001	http://www.ebi.ac.uk/efo/EFO_0006782	Other measurement	http://www.ebi.ac.uk/efo/EFO_0001444
age-related macular degeneration	biliary liver cirrhosis	36	29	0	1	1	0.000638571	0.00063838	0.0358719	1	0.015625	0.0307692	0.0233683	rs911263-rs8017304	http://www.ebi.ac.uk/efo/EFO_0001365	Neurological disorder	http://www.ebi.ac.uk/efo/EFO_0000618	http://www.ebi.ac.uk/efo/EFO_0004267	Cancer	http://www.ebi.ac.uk/efo/EFO_0000616
age-related macular degeneration	triglyceride measurement, high density lipoprotein cholesterol measurement	36	29	0	1	1	0.000638571	0.00063838	0.0358719	1	0.015625	0.0307692	0.0233683	rs3764261-rs173539	http://www.ebi.ac.uk/efo/EFO_0001365	Neurological disorder	http://www.ebi.ac.uk/efo/EFO_0000618	http://www.ebi.ac.uk/efo/EFO_0004530, http://www.ebi.ac.uk/efo/EFO_0004612	Lipid or lipoprotein measurement	http://www.ebi.ac.uk/efo/EFO_0004529,http://www.ebi.ac.uk/efo/EFO_0004732
coronary artery calcification	triglyceride measurement, very low density lipoprotein cholesterol measurement	36	29	0	1	1	0.000638571	0.00063838	0.0358719	1	0.015625	0.0307692	0.0233683	rs115849089-rs12678919	http://www.ebi.ac.uk/efo/EFO_0004723	Other trait	http://www.ebi.ac.uk/efo/EFO_0000001	http://www.ebi.ac.uk/efo/EFO_0004530, http://www.ebi.ac.uk/efo/EFO_0008317	Lipid or lipoprotein measurement	http://www.ebi.ac.uk/efo/EFO_0004529
dentures	gallstones	36	29	0	1	1	0.000638571	0.00063838	0.0358719	1	0.015625	0.0307692	0.0233683	rs601338-rs11672900	http://www.ebi.ac.uk/efo/EFO_0010078	Other trait	http://www.ebi.ac.uk/efo/EFO_0000001	http://www.ebi.ac.uk/efo/EFO_0004210	Digestive system disorder	http://www.ebi.ac.uk/efo/EFO_0000405
dentures	homocysteine measurement	36	29	0	1	1	0.000638571	0.00063838	0.0358719	1	0.015625	0.0307692	0.0233683	rs838133-rs11672900	http://www.ebi.ac.uk/efo/EFO_0010078	Other trait	http://www.ebi.ac.uk/efo/EFO_0000001	http://www.ebi.ac.uk/efo/EFO_0004578	Cardiovascular measurement	http://www.ebi.ac.uk/efo/EFO_0004298
coronary artery calcification	sphingolipid measurement	36	29	1	0	1	0.000638571	0.00063838	0.0358719	1	0.015625	0.0307692	0.0233683	rs12051548	http://www.ebi.ac.uk/efo/EFO_0004723	Other trait	http://www.ebi.ac.uk/efo/EFO_0000001	http://www.ebi.ac.uk/efo/EFO_0004622	Lipid or lipoprotein measurement	http://www.ebi.ac.uk/efo/EFO_0004529
sleep duration, low density lipoprotein cholesterol measurement	vitamin B12 measurement	87	12	0	1	1	0.000638571	0.000638386	0.0358719	1	0.0102041	0.020202	0.0149952	rs602662-rs2287922	http://www.ebi.ac.uk/efo/EFO_0005271, http://www.ebi.ac.uk/efo/EFO_0004611	Other measurement,Lipid or lipoprotein measurement	http://www.ebi.ac.uk/efo/EFO_0004732,http://www.ebi.ac.uk/efo/EFO_0001444	http://www.ebi.ac.uk/efo/EFO_0004620	Other measurement	http://www.ebi.ac.uk/efo/EFO_0001444
interferon gamma measurement, platelet-derived growth factor BB measurement, interleukin 4 measurement, interleukin 10 measurement, stromal cell-derived factor 1 alpha measurement, interleukin-6 measurement, interleukin 12 measurement, interleukin 17 measurement, vascular endothelial growth factor measurement, fibroblast growth factor basic measurement, granulocyte colony-stimulating factor measurement	sleep duration, low density lipoprotein cholesterol measurement	12	87	0	1	1	0.000638571	0.000638386	0.0358719	1	0.0102041	0.020202	0.0149952	rs2519093-rs550057	http://www.ebi.ac.uk/efo/EFO_0008165, http://www.ebi.ac.uk/efo/EFO_0008264, http://www.ebi.ac.uk/efo/EFO_0008184, http://www.ebi.ac.uk/efo/EFO_0004750, http://www.ebi.ac.uk/efo/EFO_0008293, http://www.ebi.ac.uk/efo/EFO_0004810, http://www.ebi.ac.uk/efo/EFO_0004753, http://www.ebi.ac.uk/efo/EFO_0008174, http://www.ebi.ac.uk/efo/EFO_0004762, http://www.ebi.ac.uk/efo/EFO_0008130, http://www.ebi.ac.uk/efo/EFO_0008142	Other measurement,Inflammatory measurement,Cardiovascular measurement	http://www.ebi.ac.uk/efo/EFO_0004872,http://www.ebi.ac.uk/efo/EFO_0004298,http://www.ebi.ac.uk/efo/EFO_0001444	http://www.ebi.ac.uk/efo/EFO_0005271, http://www.ebi.ac.uk/efo/EFO_0004611	Other measurement,Lipid or lipoprotein measurement	http://www.ebi.ac.uk/efo/EFO_0004732,http://www.ebi.ac.uk/efo/EFO_0001444
serum IgA measurement	sleep duration, low density lipoprotein cholesterol measurement	12	87	0	1	1	0.000638571	0.000638386	0.0358719	1	0.0102041	0.020202	0.0149952	rs28456-rs968567	http://www.ebi.ac.uk/efo/EFO_0004912	Other measurement	http://www.ebi.ac.uk/efo/EFO_0001444	http://www.ebi.ac.uk/efo/EFO_0005271, http://www.ebi.ac.uk/efo/EFO_0004611	Other measurement,Lipid or lipoprotein measurement	http://www.ebi.ac.uk/efo/EFO_0004732,http://www.ebi.ac.uk/efo/EFO_0001444
sex interaction measurement, body mass index, age at assessment	sleep duration, low density lipoprotein cholesterol measurement	12	87	0	1	1	0.000638571	0.000638386	0.0358719	1	0.0102041	0.020202	0.0149952	rs4420638-rs6857	http://www.ebi.ac.uk/efo/EFO_0008343, http://www.ebi.ac.uk/efo/EFO_0004340, http://www.ebi.ac.uk/efo/EFO_0008007	Other measurement,Body measurement	http://www.ebi.ac.uk/efo/EFO_0004324,http://www.ebi.ac.uk/efo/EFO_0001444	http://www.ebi.ac.uk/efo/EFO_0005271, http://www.ebi.ac.uk/efo/EFO_0004611	Other measurement,Lipid or lipoprotein measurement	http://www.ebi.ac.uk/efo/EFO_0004732,http://www.ebi.ac.uk/efo/EFO_0001444
sex interaction measurement, body mass index, age at assessment	sleep duration, triglyceride measurement	12	87	0	1	1	0.000638571	0.000638386	0.0358719	1	0.0102041	0.020202	0.0149952	rs5117-rs4420638	http://www.ebi.ac.uk/efo/EFO_0008343, http://www.ebi.ac.uk/efo/EFO_0004340, http://www.ebi.ac.uk/efo/EFO_0008007	Other measurement,Body measurement	http://www.ebi.ac.uk/efo/EFO_0004324,http://www.ebi.ac.uk/efo/EFO_0001444	http://www.ebi.ac.uk/efo/EFO_0005271, http://www.ebi.ac.uk/efo/EFO_0004530	Other measurement,Lipid or lipoprotein measurement	http://www.ebi.ac.uk/efo/EFO_0004529,http://www.ebi.ac.uk/efo/EFO_0001444
fatty acid measurement, breast milk measurement, parental genotype effect measurement	sleep duration, high density lipoprotein cholesterol measurement	9	116	0	1	1	0.000638571	0.000638392	0.0358719	1	0.00806452	0.016	0.0117199	rs174545-rs174556	http://www.ebi.ac.uk/efo/EFO_0005110, http://www.ebi.ac.uk/efo/EFO_0009092, http://www.ebi.ac.uk/efo/EFO_0005939	Other measurement,Lipid or lipoprotein measurement	http://www.ebi.ac.uk/efo/EFO_0004529,http://www.ebi.ac.uk/efo/EFO_0001444	http://www.ebi.ac.uk/efo/EFO_0005271, http://www.ebi.ac.uk/efo/EFO_0004612	Other measurement,Lipid or lipoprotein measurement	http://www.ebi.ac.uk/efo/EFO_0004732,http://www.ebi.ac.uk/efo/EFO_0001444
fat body mass	sleep duration	9	116	0	1	1	0.000638571	0.000638392	0.0358719	1	0.00806452	0.016	0.0117199	rs8047587-rs9972653	http://www.ebi.ac.uk/efo/EFO_0005409	Other measurement	http://www.ebi.ac.uk/efo/EFO_0001444	http://www.ebi.ac.uk/efo/EFO_0005271	Other measurement	http://www.ebi.ac.uk/efo/EFO_0001444
iron biomarker measurement, transferrin measurement	sleep duration, high density lipoprotein cholesterol measurement	9	116	0	1	1	0.000638571	0.000638392	0.0358719	1	0.00806452	0.016	0.0117199	rs174545-rs174577	http://www.ebi.ac.uk/efo/EFO_0004461, http://www.ebi.ac.uk/efo/EFO_0006341	Other measurement	http://www.ebi.ac.uk/efo/EFO_0001444	http://www.ebi.ac.uk/efo/EFO_0005271, http://www.ebi.ac.uk/efo/EFO_0004612	Other measurement,Lipid or lipoprotein measurement	http://www.ebi.ac.uk/efo/EFO_0004732,http://www.ebi.ac.uk/efo/EFO_0001444
glycerophospholipid measurement, blood metabolite measurement	sleep duration, high density lipoprotein cholesterol measurement	9	116	0	1	1	0.000638571	0.000638392	0.0358719	1	0.00806452	0.016	0.0117199	rs174545-rs174547	http://www.ebi.ac.uk/efo/EFO_0007630, http://www.ebi.ac.uk/efo/EFO_0005664	Other measurement,Lipid or lipoprotein measurement	http://www.ebi.ac.uk/efo/EFO_0004529,http://www.ebi.ac.uk/efo/EFO_0001444	http://www.ebi.ac.uk/efo/EFO_0005271, http://www.ebi.ac.uk/efo/EFO_0004612	Other measurement,Lipid or lipoprotein measurement	http://www.ebi.ac.uk/efo/EFO_0004732,http://www.ebi.ac.uk/efo/EFO_0001444
glycerophospholipid measurement, blood metabolite measurement	sleep duration	9	116	0	1	1	0.000638571	0.000638392	0.0358719	1	0.00806452	0.016	0.0117199	rs174547-rs174560-rs968567	http://www.ebi.ac.uk/efo/EFO_0007630, http://www.ebi.ac.uk/efo/EFO_0005664	Other measurement,Lipid or lipoprotein measurement	http://www.ebi.ac.uk/efo/EFO_0004529,http://www.ebi.ac.uk/efo/EFO_0001444	http://www.ebi.ac.uk/efo/EFO_0005271	Other measurement	http://www.ebi.ac.uk/efo/EFO_0001444
handedness	unipolar depression, mood disorder	9	116	0	1	1	0.000638571	0.000638392	0.0358719	1	0.00806452	0.016	0.0117199	rs199512-rs199505	http://www.ebi.ac.uk/efo/EFO_0009902	Other trait	http://www.ebi.ac.uk/efo/EFO_0000001	http://www.ebi.ac.uk/efo/EFO_0003761, http://www.ebi.ac.uk/efo/EFO_0004247	Neurological disorder	http://www.ebi.ac.uk/efo/EFO_0000618
unipolar depression, asthma	unipolar depression, mood disorder	9	116	0	1	1	0.000638571	0.000638392	0.0358719	1	0.00806452	0.016	0.0117199	rs150814685-rs145097508	http://www.ebi.ac.uk/efo/EFO_0003761, http://www.ebi.ac.uk/efo/EFO_0000270	Neurological disorder,Other disease	http://www.ebi.ac.uk/efo/EFO_0000618,http://www.ebi.ac.uk/efo/EFO_0000408	http://www.ebi.ac.uk/efo/EFO_0003761, http://www.ebi.ac.uk/efo/EFO_0004247	Neurological disorder	http://www.ebi.ac.uk/efo/EFO_0000618
iron biomarker measurement, transferrin measurement	sleep duration	9	116	0	1	1	0.000638571	0.000638392	0.0358719	1	0.00806452	0.016	0.0117199	rs174560-rs174577	http://www.ebi.ac.uk/efo/EFO_0004461, http://www.ebi.ac.uk/efo/EFO_0006341	Other measurement	http://www.ebi.ac.uk/efo/EFO_0001444	http://www.ebi.ac.uk/efo/EFO_0005271	Other measurement	http://www.ebi.ac.uk/efo/EFO_0001444
fatty acid measurement, breast milk measurement, parental genotype effect measurement	sleep duration	9	116	0	1	1	0.000638571	0.000638392	0.0358719	1	0.00806452	0.016	0.0117199	rs174556-rs174560	http://www.ebi.ac.uk/efo/EFO_0005110, http://www.ebi.ac.uk/efo/EFO_0009092, http://www.ebi.ac.uk/efo/EFO_0005939	Other measurement,Lipid or lipoprotein measurement	http://www.ebi.ac.uk/efo/EFO_0004529,http://www.ebi.ac.uk/efo/EFO_0001444	http://www.ebi.ac.uk/efo/EFO_0005271	Other measurement	http://www.ebi.ac.uk/efo/EFO_0001444
apolipoprotein B measurement	small vessel stroke	261	4	0	1	1	0.000638571	0.000638419	0.0358719	1	0.00378788	0.00754717	0.00522225	rs11065979-rs597808	http://www.ebi.ac.uk/efo/EFO_0004615	Lipid or lipoprotein measurement	http://www.ebi.ac.uk/efo/EFO_0004732	http://www.ebi.ac.uk/efo/EFO_1001504	Cardiovascular disease	http://www.ebi.ac.uk/efo/EFO_0000319
alcohol consumption measurement	upper aerodigestive tract neoplasm	261	4	1	0	1	0.000638571	0.000638419	0.0358719	1	0.00378788	0.00754717	0.00522225	rs1229984	http://www.ebi.ac.uk/efo/EFO_0007878	Other measurement	http://www.ebi.ac.uk/efo/EFO_0001444	http://www.ebi.ac.uk/efo/EFO_0004284	Cancer	http://www.ebi.ac.uk/efo/EFO_0000616
alcohol consumption measurement	galectin-3 measurement	261	4	0	1	1	0.000638571	0.000638419	0.0358719	1	0.00378788	0.00754717	0.00522225	rs281379-rs33988101	http://www.ebi.ac.uk/efo/EFO_0007878	Other measurement	http://www.ebi.ac.uk/efo/EFO_0001444	http://www.ebi.ac.uk/efo/EFO_0008137	Other measurement	http://www.ebi.ac.uk/efo/EFO_0001444
alcohol consumption measurement	fasting blood glucose measurement, glucose tolerance test, fasting blood insulin measurement	261	4	0	1	1	0.000638571	0.000638419	0.0358719	1	0.00378788	0.00754717	0.00522225	rs780094-rs1260326	http://www.ebi.ac.uk/efo/EFO_0007878	Other measurement	http://www.ebi.ac.uk/efo/EFO_0001444	http://www.ebi.ac.uk/efo/EFO_0004465, http://www.ebi.ac.uk/efo/EFO_0004307, http://www.ebi.ac.uk/efo/EFO_0004466	Other measurement	http://www.ebi.ac.uk/efo/EFO_0001444
alcohol consumption measurement	extraversion	261	4	1	0	1	0.000638571	0.000638419	0.0358719	1	0.00378788	0.00754717	0.00522225	rs1426371	http://www.ebi.ac.uk/efo/EFO_0007878	Other measurement	http://www.ebi.ac.uk/efo/EFO_0001444	http://www.ebi.ac.uk/efo/EFO_0004317	Biological process	http://purl.obolibrary.org/obo/GO_0008150
apolipoprotein B measurement	energy intake	261	4	0	1	1	0.000638571	0.000638419	0.0358719	1	0.00378788	0.00754717	0.00522225	rs838133-rs516316	http://www.ebi.ac.uk/efo/EFO_0004615	Lipid or lipoprotein measurement	http://www.ebi.ac.uk/efo/EFO_0004732	http://www.ebi.ac.uk/efo/EFO_0003939	Biological process	http://purl.obolibrary.org/obo/GO_0008150
alcohol consumption measurement	central corneal thickness, intraocular pressure measurement	261	4	0	1	1	0.000638571	0.000638419	0.0358719	1	0.00378788	0.00754717	0.00522225	rs34942426-rs13094887	http://www.ebi.ac.uk/efo/EFO_0007878	Other measurement	http://www.ebi.ac.uk/efo/EFO_0001444	http://www.ebi.ac.uk/efo/EFO_0005213, http://www.ebi.ac.uk/efo/EFO_0004695	Other measurement	http://www.ebi.ac.uk/efo/EFO_0001444
apolipoprotein B measurement	gamma-linolenic acid measurement	261	4	0	1	1	0.000638571	0.000638419	0.0358719	1	0.00378788	0.00754717	0.00522225	rs174546-rs174564	http://www.ebi.ac.uk/efo/EFO_0004615	Lipid or lipoprotein measurement	http://www.ebi.ac.uk/efo/EFO_0004732	http://www.ebi.ac.uk/efo/EFO_0007762	Lipid or lipoprotein measurement	http://www.ebi.ac.uk/efo/EFO_0004529
alcohol consumption measurement	neuroimaging measurement	261	4	1	0	1	0.000638571	0.000638419	0.0358719	1	0.00378788	0.00754717	0.00522225	rs13107325	http://www.ebi.ac.uk/efo/EFO_0007878	Other measurement	http://www.ebi.ac.uk/efo/EFO_0001444	http://www.ebi.ac.uk/efo/EFO_0004346	Other measurement	http://www.ebi.ac.uk/efo/EFO_0001444
apolipoprotein B measurement	hepcidin:ferritin ratio	261	4	0	1	1	0.000638571	0.000638419	0.0358719	1	0.00378788	0.00754717	0.00522225	rs79220007-rs1800562	http://www.ebi.ac.uk/efo/EFO_0004615	Lipid or lipoprotein measurement	http://www.ebi.ac.uk/efo/EFO_0004732	http://www.ebi.ac.uk/efo/EFO_0007901	Other measurement	http://www.ebi.ac.uk/efo/EFO_0001444
apolipoprotein B measurement	osteoprotegerin measurement	261	4	0	1	1	0.000638571	0.000638419	0.0358719	1	0.00378788	0.00754717	0.00522225	rs704-rs241771	http://www.ebi.ac.uk/efo/EFO_0004615	Lipid or lipoprotein measurement	http://www.ebi.ac.uk/efo/EFO_0004732	http://www.ebi.ac.uk/efo/EFO_0005918	Cardiovascular measurement	http://www.ebi.ac.uk/efo/EFO_0004298
apolipoprotein B measurement	pharynx cancer, oral cavity cancer	261	4	1	0	1	0.000638571	0.000638419	0.0358719	1	0.00378788	0.00754717	0.00522225	rs1229984	http://www.ebi.ac.uk/efo/EFO_0004615	Lipid or lipoprotein measurement	http://www.ebi.ac.uk/efo/EFO_0004732	http://www.ebi.ac.uk/efo/EFO_0005577, http://www.ebi.ac.uk/efo/EFO_0005570	Cancer	http://www.ebi.ac.uk/efo/EFO_0000616
apolipoprotein B measurement	phosphatidylinositol measurement	261	4	0	1	1	0.000638571	0.000638419	0.0358719	1	0.00378788	0.00754717	0.00522225	rs174560-rs174564	http://www.ebi.ac.uk/efo/EFO_0004615	Lipid or lipoprotein measurement	http://www.ebi.ac.uk/efo/EFO_0004732	http://www.ebi.ac.uk/efo/EFO_0010230	Lipid or lipoprotein measurement	http://www.ebi.ac.uk/efo/EFO_0004529
apolipoprotein B measurement	thoracic aortic aneurysm, Abdominal Aortic Aneurysm, brain aneurysm	261	4	0	1	1	0.000638571	0.000638419	0.0358719	1	0.00378788	0.00754717	0.00522225	rs6475606-rs7866503	http://www.ebi.ac.uk/efo/EFO_0004615	Lipid or lipoprotein measurement	http://www.ebi.ac.uk/efo/EFO_0004732	http://www.ebi.ac.uk/efo/EFO_0004282, http://www.ebi.ac.uk/efo/EFO_0004214, http://www.ebi.ac.uk/efo/EFO_0003870	Cardiovascular disease	http://www.ebi.ac.uk/efo/EFO_0000319
apolipoprotein B measurement	response to statin	261	4	0	1	1	0.000638571	0.000638419	0.0358719	1	0.00378788	0.00754717	0.00522225	rs10455872-rs118039278	http://www.ebi.ac.uk/efo/EFO_0004615	Lipid or lipoprotein measurement	http://www.ebi.ac.uk/efo/EFO_0004732	http://purl.obolibrary.org/obo/GO_0036273	Response to drug	http://purl.obolibrary.org/obo/GO_0042493
apolipoprotein B measurement	serum hepcidin measurement	261	4	0	1	1	0.000638571	0.000638419	0.0358719	1	0.00378788	0.00754717	0.00522225	rs79220007-rs1800562	http://www.ebi.ac.uk/efo/EFO_0004615	Lipid or lipoprotein measurement	http://www.ebi.ac.uk/efo/EFO_0004732	http://www.ebi.ac.uk/efo/EFO_0004504	Other measurement	http://www.ebi.ac.uk/efo/EFO_0001444
apolipoprotein B measurement	upper aerodigestive tract neoplasm	261	4	1	0	1	0.000638571	0.000638419	0.0358719	1	0.00378788	0.00754717	0.00522225	rs1229984	http://www.ebi.ac.uk/efo/EFO_0004615	Lipid or lipoprotein measurement	http://www.ebi.ac.uk/efo/EFO_0004732	http://www.ebi.ac.uk/efo/EFO_0004284	Cancer	http://www.ebi.ac.uk/efo/EFO_0000616
alcohol consumption measurement	nucleus accumbens volume	261	4	1	0	1	0.000638571	0.000638419	0.0358719	1	0.00378788	0.00754717	0.00522225	rs13107325	http://www.ebi.ac.uk/efo/EFO_0007878	Other measurement	http://www.ebi.ac.uk/efo/EFO_0001444	http://www.ebi.ac.uk/efo/EFO_0006931	Other measurement	http://www.ebi.ac.uk/efo/EFO_0001444
apolipoprotein B measurement	latent autoimmune diabetes in adults, type II diabetes mellitus	261	4	0	1	1	0.000638571	0.000638419	0.0358719	1	0.00378788	0.00754717	0.00522225	rs3184504-rs597808	http://www.ebi.ac.uk/efo/EFO_0004615	Lipid or lipoprotein measurement	http://www.ebi.ac.uk/efo/EFO_0004732	http://www.ebi.ac.uk/efo/EFO_0009706, http://www.ebi.ac.uk/efo/EFO_0001360	Metabolic disorder	http://www.ebi.ac.uk/efo/EFO_0000589
alcohol consumption measurement	palmitoleic acid measurement	261	4	0	1	1	0.000638571	0.000638419	0.0358719	1	0.00378788	0.00754717	0.00522225	rs780093-rs1260326	http://www.ebi.ac.uk/efo/EFO_0007878	Other measurement	http://www.ebi.ac.uk/efo/EFO_0001444	http://www.ebi.ac.uk/efo/EFO_0007973	Lipid or lipoprotein measurement	http://www.ebi.ac.uk/efo/EFO_0004529
alcohol consumption measurement	pharynx cancer, oral cavity cancer	261	4	1	0	1	0.000638571	0.000638419	0.0358719	1	0.00378788	0.00754717	0.00522225	rs1229984	http://www.ebi.ac.uk/efo/EFO_0007878	Other measurement	http://www.ebi.ac.uk/efo/EFO_0001444	http://www.ebi.ac.uk/efo/EFO_0005577, http://www.ebi.ac.uk/efo/EFO_0005570	Cancer	http://www.ebi.ac.uk/efo/EFO_0000616
apolipoprotein B measurement	sphingolipid measurement, blood metabolite measurement	261	4	0	1	1	0.000638571	0.000638419	0.0358719	1	0.00378788	0.00754717	0.00522225	rs174547-rs174564	http://www.ebi.ac.uk/efo/EFO_0004615	Lipid or lipoprotein measurement	http://www.ebi.ac.uk/efo/EFO_0004732	http://www.ebi.ac.uk/efo/EFO_0004622, http://www.ebi.ac.uk/efo/EFO_0005664	Other measurement,Lipid or lipoprotein measurement	http://www.ebi.ac.uk/efo/EFO_0004529,http://www.ebi.ac.uk/efo/EFO_0001444
Alzheimer's disease, fasting blood glucose measurement	alcohol consumption measurement	4	261	0	1	1	0.000638571	0.000638419	0.0358719	1	0.00378788	0.00754717	0.00522225	rs11039364-rs10501320	http://www.ebi.ac.uk/efo/EFO_0000249, http://www.ebi.ac.uk/efo/EFO_0004465	Neurological disorder,Other measurement	http://www.ebi.ac.uk/efo/EFO_0000618,http://www.ebi.ac.uk/efo/EFO_0001444	http://www.ebi.ac.uk/efo/EFO_0007878	Other measurement	http://www.ebi.ac.uk/efo/EFO_0001444
aortic stenosis, aortic valve calcification	apolipoprotein B measurement	4	261	0	1	1	0.000638571	0.000638419	0.0358719	1	0.00378788	0.00754717	0.00522225	rs10455872-rs118039278	http://www.ebi.ac.uk/efo/EFO_0000266, http://www.ebi.ac.uk/efo/EFO_0005239	Cardiovascular disease	http://www.ebi.ac.uk/efo/EFO_0000319	http://www.ebi.ac.uk/efo/EFO_0004615	Lipid or lipoprotein measurement	http://www.ebi.ac.uk/efo/EFO_0004732
apolipoprotein A 1 measurement, apolipoprotein B measurement	apolipoprotein B measurement	4	261	0	1	1	0.000638571	0.000638419	0.0358719	1	0.00378788	0.00754717	0.00522225	rs6657811-rs599839	http://www.ebi.ac.uk/efo/EFO_0004614, http://www.ebi.ac.uk/efo/EFO_0004615	Lipid or lipoprotein measurement	http://www.ebi.ac.uk/efo/EFO_0004732	http://www.ebi.ac.uk/efo/EFO_0004615	Lipid or lipoprotein measurement	http://www.ebi.ac.uk/efo/EFO_0004732
IGFBP-3 measurement	apolipoprotein B measurement	4	261	0	1	1	0.000638571	0.000638419	0.0358719	1	0.00378788	0.00754717	0.00522225	rs576573069-rs4234798	http://www.ebi.ac.uk/efo/EFO_0004626	Other measurement	http://www.ebi.ac.uk/efo/EFO_0001444	http://www.ebi.ac.uk/efo/EFO_0004615	Lipid or lipoprotein measurement	http://www.ebi.ac.uk/efo/EFO_0004732
Testicular Germ Cell Tumor	idiopathic pulmonary fibrosis	55	19	0	1	1	0.000639183	0.000638993	0.0358955	1	0.0136986	0.027027	0.020381	rs2736100-rs7725218	http://www.ebi.ac.uk/efo/EFO_1000566	Cancer	http://www.ebi.ac.uk/efo/EFO_0000616	http://www.ebi.ac.uk/efo/EFO_0000768	Cancer	http://www.ebi.ac.uk/efo/EFO_0000616
fasting blood glucose measurement	serum carcinoembryonic antigen measurement	55	19	0	1	1	0.000639183	0.000638993	0.0358955	1	0.0136986	0.027027	0.020381	rs635634-rs651007	http://www.ebi.ac.uk/efo/EFO_0004465	Other measurement	http://www.ebi.ac.uk/efo/EFO_0001444	http://www.ebi.ac.uk/efo/EFO_0005760	Other measurement	http://www.ebi.ac.uk/efo/EFO_0001444
MHC class I polypeptide-related sequence B measurement	alcohol drinking, high density lipoprotein cholesterol measurement	11	95	0	1	1	0.000639183	0.000638999	0.0358955	1	0.00952381	0.0188679	0.0139525	rs35555795-rs41266779	http://www.ebi.ac.uk/efo/EFO_0008234	Other measurement	http://www.ebi.ac.uk/efo/EFO_0001444	http://www.ebi.ac.uk/efo/EFO_0004329, http://www.ebi.ac.uk/efo/EFO_0004612	Biological process,Lipid or lipoprotein measurement	http://purl.obolibrary.org/obo/GO_0008150,http://www.ebi.ac.uk/efo/EFO_0004732
Alzheimer's disease	caudate nucleus volume	95	11	0	1	1	0.000639183	0.000638999	0.0358955	1	0.00952381	0.0188679	0.0139525	rs35305377-rs1476679	http://www.ebi.ac.uk/efo/EFO_0000249	Neurological disorder	http://www.ebi.ac.uk/efo/EFO_0000618	http://www.ebi.ac.uk/efo/EFO_0004830	Other measurement	http://www.ebi.ac.uk/efo/EFO_0001444
Alzheimer's disease	common carotid intimal medial thickness	95	11	1	0	1	0.000639183	0.000638999	0.0358955	1	0.00952381	0.0188679	0.0139525	rs7412	http://www.ebi.ac.uk/efo/EFO_0000249	Neurological disorder	http://www.ebi.ac.uk/efo/EFO_0000618	http://www.ebi.ac.uk/efo/EFO_0004860	Cardiovascular measurement	http://www.ebi.ac.uk/efo/EFO_0004298
Alzheimer's disease	nephrotic syndrome	95	11	0	1	1	0.000639183	0.000638999	0.0358955	1	0.00952381	0.0188679	0.0139525	rs1063348-rs9271192	http://www.ebi.ac.uk/efo/EFO_0000249	Neurological disorder	http://www.ebi.ac.uk/efo/EFO_0000618	http://www.ebi.ac.uk/efo/EFO_0004255	Other disease	http://www.ebi.ac.uk/efo/EFO_0000408
alcohol drinking, high density lipoprotein cholesterol measurement	fatty acid measurement	95	11	0	1	1	0.000639183	0.000638999	0.0358955	1	0.00952381	0.0188679	0.0139525	rs102275-rs174566	http://www.ebi.ac.uk/efo/EFO_0004329, http://www.ebi.ac.uk/efo/EFO_0004612	Biological process,Lipid or lipoprotein measurement	http://purl.obolibrary.org/obo/GO_0008150,http://www.ebi.ac.uk/efo/EFO_0004732	http://www.ebi.ac.uk/efo/EFO_0005110	Lipid or lipoprotein measurement	http://www.ebi.ac.uk/efo/EFO_0004529
alcohol drinking, high density lipoprotein cholesterol measurement	infant head circumference	95	11	0	1	1	0.000639183	0.000638999	0.0358955	1	0.00952381	0.0188679	0.0139525	rs13322435-rs17451107	http://www.ebi.ac.uk/efo/EFO_0004329, http://www.ebi.ac.uk/efo/EFO_0004612	Biological process,Lipid or lipoprotein measurement	http://purl.obolibrary.org/obo/GO_0008150,http://www.ebi.ac.uk/efo/EFO_0004732	http://www.ebi.ac.uk/efo/EFO_0004577	Body measurement	http://www.ebi.ac.uk/efo/EFO_0004324
alcohol drinking, high density lipoprotein cholesterol measurement	body mass index, fasting blood insulin measurement	95	11	1	0	1	0.000639183	0.000638999	0.0358955	1	0.00952381	0.0188679	0.0139525	rs4841132	http://www.ebi.ac.uk/efo/EFO_0004329, http://www.ebi.ac.uk/efo/EFO_0004612	Biological process,Lipid or lipoprotein measurement	http://purl.obolibrary.org/obo/GO_0008150,http://www.ebi.ac.uk/efo/EFO_0004732	http://www.ebi.ac.uk/efo/EFO_0004340, http://www.ebi.ac.uk/efo/EFO_0004466	Body measurement,Other measurement	http://www.ebi.ac.uk/efo/EFO_0004324,http://www.ebi.ac.uk/efo/EFO_0001444
alcohol drinking, high density lipoprotein cholesterol measurement	total iron binding capacity	95	11	0	1	1	0.000639183	0.000638999	0.0358955	1	0.00952381	0.0188679	0.0139525	rs174566-rs174529	http://www.ebi.ac.uk/efo/EFO_0004329, http://www.ebi.ac.uk/efo/EFO_0004612	Biological process,Lipid or lipoprotein measurement	http://purl.obolibrary.org/obo/GO_0008150,http://www.ebi.ac.uk/efo/EFO_0004732	http://www.ebi.ac.uk/efo/EFO_0006334	Other measurement	http://www.ebi.ac.uk/efo/EFO_0001444
diet measurement	nicotine dependence	209	5	0	1	1	0.000639183	0.00063902	0.0358955	1	0.00469484	0.00934579	0.00659525	rs1007122-rs910083	http://www.ebi.ac.uk/efo/EFO_0008111	Other measurement	http://www.ebi.ac.uk/efo/EFO_0001444	http://www.ebi.ac.uk/efo/EFO_0003768	Neurological disorder	http://www.ebi.ac.uk/efo/EFO_0000618
diet measurement	schizophrenia, bipolar disorder, schizoaffective disorder	209	5	0	1	1	0.000639183	0.00063902	0.0358955	1	0.00469484	0.00934579	0.00659525	rs17693963-rs35016036	http://www.ebi.ac.uk/efo/EFO_0008111	Other measurement	http://www.ebi.ac.uk/efo/EFO_0001444	http://www.ebi.ac.uk/efo/EFO_0000692, http://www.ebi.ac.uk/efo/EFO_0000289, http://www.ebi.ac.uk/efo/EFO_0005411	Neurological disorder	http://www.ebi.ac.uk/efo/EFO_0000618
diet measurement	gout, hyperuricemia	209	5	1	0	1	0.000639183	0.00063902	0.0358955	1	0.00469484	0.00934579	0.00659525	rs671	http://www.ebi.ac.uk/efo/EFO_0008111	Other measurement	http://www.ebi.ac.uk/efo/EFO_0001444	http://www.ebi.ac.uk/efo/EFO_0004274, http://www.ebi.ac.uk/efo/EFO_0009104	Metabolic disorder	http://www.ebi.ac.uk/efo/EFO_0000589
diet measurement	non-alcoholic fatty liver disease	209	5	1	0	1	0.000639183	0.00063902	0.0358955	1	0.00469484	0.00934579	0.00659525	rs1260326	http://www.ebi.ac.uk/efo/EFO_0008111	Other measurement	http://www.ebi.ac.uk/efo/EFO_0001444	http://www.ebi.ac.uk/efo/EFO_0003095	Digestive system disorder	http://www.ebi.ac.uk/efo/EFO_0000405
diet measurement	triglyceride measurement, blood pressure	209	5	0	1	1	0.000639183	0.00063902	0.0358955	1	0.00469484	0.00934579	0.00659525	rs780093-rs1260326	http://www.ebi.ac.uk/efo/EFO_0008111	Other measurement	http://www.ebi.ac.uk/efo/EFO_0001444	http://www.ebi.ac.uk/efo/EFO_0004530, http://www.ebi.ac.uk/efo/EFO_0004325	Other measurement,Lipid or lipoprotein measurement	http://www.ebi.ac.uk/efo/EFO_0004529,http://www.ebi.ac.uk/efo/EFO_0001444
diet measurement	t-tau measurement	209	5	0	1	1	0.000639183	0.00063902	0.0358955	1	0.00469484	0.00934579	0.00659525	rs769449-rs429358	http://www.ebi.ac.uk/efo/EFO_0008111	Other measurement	http://www.ebi.ac.uk/efo/EFO_0001444	http://www.ebi.ac.uk/efo/EFO_0004760	Other measurement	http://www.ebi.ac.uk/efo/EFO_0001444
diet measurement	p-tau measurement	209	5	0	1	1	0.000639183	0.00063902	0.0358955	1	0.00469484	0.00934579	0.00659525	rs769449-rs429358	http://www.ebi.ac.uk/efo/EFO_0008111	Other measurement	http://www.ebi.ac.uk/efo/EFO_0001444	http://www.ebi.ac.uk/efo/EFO_0004763	Other measurement	http://www.ebi.ac.uk/efo/EFO_0001444
diet measurement	longitudinal BMI measurement	209	5	0	1	1	0.000639183	0.00063902	0.0358955	1	0.00469484	0.00934579	0.00659525	rs1558902-rs56094641	http://www.ebi.ac.uk/efo/EFO_0008111	Other measurement	http://www.ebi.ac.uk/efo/EFO_0001444	http://www.ebi.ac.uk/efo/EFO_0005937	Body measurement	http://www.ebi.ac.uk/efo/EFO_0004324
refractive error measurement	white matter microstructure measurement	232	256	0	2	2	0.0363276	0.000639052	0.0358968	1	0.00411523	0.00819672	0.0082473	rs12936645-rs537920412-rs61572747|rs13437444-rs1150668-rs1150691-rs34841551	http://www.ebi.ac.uk/efo/EFO_0007814	Other measurement	http://www.ebi.ac.uk/efo/EFO_0001444	http://www.ebi.ac.uk/efo/EFO_0005674	Other measurement	http://www.ebi.ac.uk/efo/EFO_0001444
lymphocyte count	wellbeing measurement	198	300	0	2	2	0.0363325	0.00063912	0.0359	1	0.00403226	0.00803213	0.00807934	rs2233980-rs3131643|rs301806-rs34976449	http://www.ebi.ac.uk/efo/EFO_0004587	Hematological measurement	http://www.ebi.ac.uk/efo/EFO_0004503	http://www.ebi.ac.uk/efo/EFO_0007869	Other measurement	http://www.ebi.ac.uk/efo/EFO_0001444
FEV/FEC ratio	androgenetic alopecia	745	80	0	2	2	0.0364548	0.000640006	0.0359492	1	0.00243013	0.00484848	0.00484414	rs9398804-rs9398803|rs1416685-rs10888690	http://www.ebi.ac.uk/efo/EFO_0004713	Other measurement	http://www.ebi.ac.uk/efo/EFO_0001444	http://www.ebi.ac.uk/efo/EFO_0004191	Other disease	http://www.ebi.ac.uk/efo/EFO_0000408
mathematical ability	von Willebrand factor measurement	1538	39	0	2	2	0.0366885	0.000640343	0.035967	1	0.00126984	0.00253646	0.00251101	rs5757673-rs5750823|rs13107325-rs6855246	http://www.ebi.ac.uk/efo/EFO_0004875	Biological process	http://purl.obolibrary.org/obo/GO_0008150	http://www.ebi.ac.uk/efo/EFO_0004629	Hematological measurement	http://www.ebi.ac.uk/efo/EFO_0004503
low density lipoprotein cholesterol measurement, physical activity	mathematical ability	39	1538	0	2	2	0.0366885	0.000640343	0.035967	1	0.00126984	0.00253646	0.00251101	rs11870935-rs4793836|rs360801-rs10177638	http://www.ebi.ac.uk/efo/EFO_0004611, http://www.ebi.ac.uk/efo/EFO_0003940	Biological process,Lipid or lipoprotein measurement	http://www.ebi.ac.uk/efo/EFO_0004732,http://purl.obolibrary.org/obo/GO_0008150	http://www.ebi.ac.uk/efo/EFO_0004875	Biological process	http://purl.obolibrary.org/obo/GO_0008150
Alopecia	Hirsutism	262	4	1	0	1	0.000641018	0.000640864	0.0359912	1	0.00377358	0.0075188	0.00520249	rs7226979	http://www.orpha.net/ORDO/Orphanet_79364	Other disease	http://www.ebi.ac.uk/efo/EFO_0000408	http://purl.obolibrary.org/obo/HP_0001007	Other trait	http://www.ebi.ac.uk/efo/EFO_0000001
Alopecia	gamma-linolenic acid measurement	262	4	0	1	1	0.000641018	0.000640864	0.0359912	1	0.00377358	0.0075188	0.00520249	rs174546-rs174581	http://www.orpha.net/ORDO/Orphanet_79364	Other disease	http://www.ebi.ac.uk/efo/EFO_0000408	http://www.ebi.ac.uk/efo/EFO_0007762	Lipid or lipoprotein measurement	http://www.ebi.ac.uk/efo/EFO_0004529
Alopecia	sphingolipid measurement, blood metabolite measurement	262	4	0	1	1	0.000641018	0.000640864	0.0359912	1	0.00377358	0.0075188	0.00520249	rs174547-rs174581	http://www.orpha.net/ORDO/Orphanet_79364	Other disease	http://www.ebi.ac.uk/efo/EFO_0000408	http://www.ebi.ac.uk/efo/EFO_0004622, http://www.ebi.ac.uk/efo/EFO_0005664	Other measurement,Lipid or lipoprotein measurement	http://www.ebi.ac.uk/efo/EFO_0004529,http://www.ebi.ac.uk/efo/EFO_0001444
Alopecia	lobe size	262	4	0	1	1	0.000641018	0.000640864	0.0359912	1	0.00377358	0.0075188	0.00520249	rs6802174-rs10212419	http://www.orpha.net/ORDO/Orphanet_79364	Other disease	http://www.ebi.ac.uk/efo/EFO_0000408	http://www.ebi.ac.uk/efo/EFO_0007666	Other trait	http://www.ebi.ac.uk/efo/EFO_0000001
Alopecia	pulmonary function measurement, forced expiratory volume, smoking behaviour measurement	262	4	0	1	1	0.000641018	0.000640864	0.0359912	1	0.00377358	0.0075188	0.00520249	rs11497798-rs11001819	http://www.orpha.net/ORDO/Orphanet_79364	Other disease	http://www.ebi.ac.uk/efo/EFO_0000408	http://www.ebi.ac.uk/efo/EFO_0003892, http://www.ebi.ac.uk/efo/EFO_0004314, http://www.ebi.ac.uk/efo/EFO_0005671	Other measurement	http://www.ebi.ac.uk/efo/EFO_0001444
Alopecia	mammographic density percentage, mammographic density measurement	262	4	1	0	1	0.000641018	0.000640864	0.0359912	1	0.00377358	0.0075188	0.00520249	rs186749	http://www.orpha.net/ORDO/Orphanet_79364	Other disease	http://www.ebi.ac.uk/efo/EFO_0000408	http://www.ebi.ac.uk/efo/EFO_0006502, http://www.ebi.ac.uk/efo/EFO_0005941	Other measurement	http://www.ebi.ac.uk/efo/EFO_0001444
Alopecia	aortic stenosis	262	4	0	1	1	0.000641018	0.000640864	0.0359912	1	0.00377358	0.0075188	0.00520249	rs174547-rs174581	http://www.orpha.net/ORDO/Orphanet_79364	Other disease	http://www.ebi.ac.uk/efo/EFO_0000408	http://www.ebi.ac.uk/efo/EFO_0000266	Cardiovascular disease	http://www.ebi.ac.uk/efo/EFO_0000319
Alopecia	phosphatidylinositol measurement	262	4	0	1	1	0.000641018	0.000640864	0.0359912	1	0.00377358	0.0075188	0.00520249	rs174560-rs174581	http://www.orpha.net/ORDO/Orphanet_79364	Other disease	http://www.ebi.ac.uk/efo/EFO_0000408	http://www.ebi.ac.uk/efo/EFO_0010230	Lipid or lipoprotein measurement	http://www.ebi.ac.uk/efo/EFO_0004529
Alopecia	palmitoleic acid measurement	262	4	0	1	1	0.000641018	0.000640864	0.0359912	1	0.00377358	0.0075188	0.00520249	rs102275-rs174581	http://www.orpha.net/ORDO/Orphanet_79364	Other disease	http://www.ebi.ac.uk/efo/EFO_0000408	http://www.ebi.ac.uk/efo/EFO_0007973	Lipid or lipoprotein measurement	http://www.ebi.ac.uk/efo/EFO_0004529
self reported educational attainment	vitamin D measurement	1853	145	0	3	3	0.164343	0.000641526	0.0360278	1	0.00150376	0.003003	0.00375329	rs7650253-rs1873625|rs12028010-rs56044892|rs58542926-rs12981405	http://www.ebi.ac.uk/efo/EFO_0004784	Other measurement	http://www.ebi.ac.uk/efo/EFO_0001444	http://www.ebi.ac.uk/efo/EFO_0004631	Other measurement	http://www.ebi.ac.uk/efo/EFO_0001444
atopic eczema	psoriasis vulgaris	42	25	0	1	1	0.000642241	0.000642048	0.0360486	1	0.0151515	0.0298507	0.0226355	rs1295685-rs848	http://www.ebi.ac.uk/efo/EFO_0000274	Immune system disorder	http://www.ebi.ac.uk/efo/EFO_0000540	http://www.ebi.ac.uk/efo/EFO_1001494	Immune system disorder	http://www.ebi.ac.uk/efo/EFO_0000540
obesity	triglyceride measurement, C-reactive protein measurement	50	21	0	1	1	0.000642241	0.000642049	0.0360486	1	0.0142857	0.028169	0.0212925	rs571312-rs538656	http://www.ebi.ac.uk/efo/EFO_0001073	Metabolic disorder	http://www.ebi.ac.uk/efo/EFO_0000589	http://www.ebi.ac.uk/efo/EFO_0004530, http://www.ebi.ac.uk/efo/EFO_0004458	Inflammatory measurement,Lipid or lipoprotein measurement	http://www.ebi.ac.uk/efo/EFO_0004529,http://www.ebi.ac.uk/efo/EFO_0004872
creatinine measurement, glomerular filtration rate	sex hormone-binding globulin measurement	70	15	1	0	1	0.000642241	0.000642051	0.0360486	1	0.0119048	0.0235294	0.0176133	rs780093	http://www.ebi.ac.uk/efo/EFO_0004518, http://www.ebi.ac.uk/efo/EFO_0005208	Other measurement	http://www.ebi.ac.uk/efo/EFO_0001444	http://www.ebi.ac.uk/efo/EFO_0004696	Other measurement	http://www.ebi.ac.uk/efo/EFO_0001444
alcohol dependence measurement	systolic blood pressure, alcohol drinking	15	70	0	1	1	0.000642241	0.000642051	0.0360486	1	0.0119048	0.0235294	0.0176133	rs13107325-rs13135092	http://www.ebi.ac.uk/efo/EFO_0007835	Other measurement	http://www.ebi.ac.uk/efo/EFO_0001444	http://www.ebi.ac.uk/efo/EFO_0006335, http://www.ebi.ac.uk/efo/EFO_0004329	Biological process,Other measurement	http://purl.obolibrary.org/obo/GO_0008150,http://www.ebi.ac.uk/efo/EFO_0001444
alcohol use disorder measurement	systolic blood pressure, alcohol drinking	15	70	0	1	1	0.000642241	0.000642051	0.0360486	1	0.0119048	0.0235294	0.0176133	rs13107325-rs13135092	http://www.ebi.ac.uk/efo/EFO_0009458	Other measurement	http://www.ebi.ac.uk/efo/EFO_0001444	http://www.ebi.ac.uk/efo/EFO_0006335, http://www.ebi.ac.uk/efo/EFO_0004329	Biological process,Other measurement	http://purl.obolibrary.org/obo/GO_0008150,http://www.ebi.ac.uk/efo/EFO_0001444
eye measurement	systolic blood pressure, alcohol drinking	15	70	0	1	1	0.000642241	0.000642051	0.0360486	1	0.0119048	0.0235294	0.0176133	rs597808-rs10774625	http://www.ebi.ac.uk/efo/EFO_0004731	Other measurement	http://www.ebi.ac.uk/efo/EFO_0001444	http://www.ebi.ac.uk/efo/EFO_0006335, http://www.ebi.ac.uk/efo/EFO_0004329	Biological process,Other measurement	http://purl.obolibrary.org/obo/GO_0008150,http://www.ebi.ac.uk/efo/EFO_0001444
interstitial lung disease	uterine fibroid	15	70	0	1	1	0.000642241	0.000642051	0.0360486	1	0.0119048	0.0235294	0.0176133	rs35446936-rs6793295	http://www.ebi.ac.uk/efo/EFO_0004244	Other disease	http://www.ebi.ac.uk/efo/EFO_0000408	http://www.ebi.ac.uk/efo/EFO_0000731	Cancer	http://www.ebi.ac.uk/efo/EFO_0000616
lung carcinoma, estrogen-receptor negative breast cancer, colorectal cancer, ovarian endometrioid carcinoma, prostate carcinoma, ovarian serous carcinoma, breast carcinoma, ovarian carcinoma, lung adenocarcinoma, squamous cell lung carcinoma	uterine fibroid	15	70	0	1	1	0.000642241	0.000642051	0.0360486	1	0.0119048	0.0235294	0.0176133	rs72709458-rs7725218	http://www.ebi.ac.uk/efo/EFO_0001071, http://www.ebi.ac.uk/efo/EFO_1000650, http://www.ebi.ac.uk/efo/EFO_0005842, http://www.ebi.ac.uk/efo/EFO_1001515, http://www.ebi.ac.uk/efo/EFO_0001663, http://www.ebi.ac.uk/efo/EFO_1001516, http://www.ebi.ac.uk/efo/EFO_0000305, http://www.ebi.ac.uk/efo/EFO_0001075, http://www.ebi.ac.uk/efo/EFO_0000571, http://www.ebi.ac.uk/efo/EFO_0000708	Cancer	http://www.ebi.ac.uk/efo/EFO_0000616	http://www.ebi.ac.uk/efo/EFO_0000731	Cancer	http://www.ebi.ac.uk/efo/EFO_0000616
lung carcinoma, estrogen-receptor negative breast cancer, colorectal cancer, ovarian endometrioid carcinoma, prostate carcinoma, ovarian serous carcinoma, breast carcinoma, ovarian carcinoma, lung adenocarcinoma, squamous cell lung carcinoma	systolic blood pressure, alcohol drinking	15	70	0	1	1	0.000642241	0.000642051	0.0360486	1	0.0119048	0.0235294	0.0176133	rs481519-rs450189	http://www.ebi.ac.uk/efo/EFO_0001071, http://www.ebi.ac.uk/efo/EFO_1000650, http://www.ebi.ac.uk/efo/EFO_0005842, http://www.ebi.ac.uk/efo/EFO_1001515, http://www.ebi.ac.uk/efo/EFO_0001663, http://www.ebi.ac.uk/efo/EFO_1001516, http://www.ebi.ac.uk/efo/EFO_0000305, http://www.ebi.ac.uk/efo/EFO_0001075, http://www.ebi.ac.uk/efo/EFO_0000571, http://www.ebi.ac.uk/efo/EFO_0000708	Cancer	http://www.ebi.ac.uk/efo/EFO_0000616	http://www.ebi.ac.uk/efo/EFO_0006335, http://www.ebi.ac.uk/efo/EFO_0004329	Biological process,Other measurement	http://purl.obolibrary.org/obo/GO_0008150,http://www.ebi.ac.uk/efo/EFO_0001444
immune system disease	systolic blood pressure, alcohol drinking	15	70	0	1	1	0.000642241	0.000642051	0.0360486	1	0.0119048	0.0235294	0.0176133	rs653178-rs597808	http://www.ebi.ac.uk/efo/EFO_0000540	Other disease	http://www.ebi.ac.uk/efo/EFO_0000408	http://www.ebi.ac.uk/efo/EFO_0006335, http://www.ebi.ac.uk/efo/EFO_0004329	Biological process,Other measurement	http://purl.obolibrary.org/obo/GO_0008150,http://www.ebi.ac.uk/efo/EFO_0001444
alcohol use disorder measurement	creatinine measurement, glomerular filtration rate	15	70	0	1	1	0.000642241	0.000642051	0.0360486	1	0.0119048	0.0235294	0.0176133	rs780093-rs1260326	http://www.ebi.ac.uk/efo/EFO_0009458	Other measurement	http://www.ebi.ac.uk/efo/EFO_0001444	http://www.ebi.ac.uk/efo/EFO_0004518, http://www.ebi.ac.uk/efo/EFO_0005208	Other measurement	http://www.ebi.ac.uk/efo/EFO_0001444
HbA1c measurement	lysophosphatidylcholine measurement	75	14	0	1	1	0.000642241	0.000642052	0.0360486	1	0.0113636	0.0224719	0.0167801	rs28456-rs174594	http://www.ebi.ac.uk/efo/EFO_0004541	Hematological measurement	http://www.ebi.ac.uk/efo/EFO_0004503	http://www.ebi.ac.uk/efo/EFO_0010224	Lipid or lipoprotein measurement	http://www.ebi.ac.uk/efo/EFO_0004529
HbA1c measurement	obese body mass index status	75	14	0	1	1	0.000642241	0.000642052	0.0360486	1	0.0113636	0.0224719	0.0167801	rs9928094-rs1558902	http://www.ebi.ac.uk/efo/EFO_0004541	Hematological measurement	http://www.ebi.ac.uk/efo/EFO_0004503	http://www.ebi.ac.uk/efo/EFO_0007041	Body measurement	http://www.ebi.ac.uk/efo/EFO_0004324
HbA1c measurement	esterified cholesterol measurement	75	14	0	1	1	0.000642241	0.000642052	0.0360486	1	0.0113636	0.0224719	0.0167801	rs28456-rs174594-rs174455	http://www.ebi.ac.uk/efo/EFO_0004541	Hematological measurement	http://www.ebi.ac.uk/efo/EFO_0004503	http://www.ebi.ac.uk/efo/EFO_0008589	Lipid or lipoprotein measurement	http://www.ebi.ac.uk/efo/EFO_0004732
birth weight, parental genotype effect measurement	protein C measurement	105	10	0	1	1	0.000642241	0.000642057	0.0360486	1	0.00877193	0.0173913	0.0128038	rs3746448-rs6120849	http://www.ebi.ac.uk/efo/EFO_0004344, http://www.ebi.ac.uk/efo/EFO_0005939	Body measurement,Other measurement	http://www.ebi.ac.uk/efo/EFO_0004324,http://www.ebi.ac.uk/efo/EFO_0001444	http://www.ebi.ac.uk/efo/EFO_0004633	Hematological measurement	http://www.ebi.ac.uk/efo/EFO_0004503
birth weight, parental genotype effect measurement	total cortical area measurement	105	10	0	1	1	0.000642241	0.000642057	0.0360486	1	0.00877193	0.0173913	0.0128038	rs8756-rs7306710	http://www.ebi.ac.uk/efo/EFO_0004344, http://www.ebi.ac.uk/efo/EFO_0005939	Body measurement,Other measurement	http://www.ebi.ac.uk/efo/EFO_0004324,http://www.ebi.ac.uk/efo/EFO_0001444	http://www.ebi.ac.uk/efo/EFO_0008381	Other measurement	http://www.ebi.ac.uk/efo/EFO_0001444
balding measurement	intelligence, self reported educational attainment	728	82	1	1	2	0.0365135	0.000642215	0.0360568	1	0.00247525	0.00493827	0.00493509	rs199441-rs17563986|rs7313259	http://www.ebi.ac.uk/efo/EFO_0007825	Other measurement	http://www.ebi.ac.uk/efo/EFO_0001444	http://www.ebi.ac.uk/efo/EFO_0004337, http://www.ebi.ac.uk/efo/EFO_0004784	Biological process,Other measurement	http://purl.obolibrary.org/obo/GO_0008150,http://www.ebi.ac.uk/efo/EFO_0001444
metabolite measurement	neurofibrillary tangles measurement	56	1069	0	2	2	0.0366163	0.000642534	0.0360742	1	0.00178094	0.00355556	0.00353777	rs4149076-rs4149081|rs2403254-rs4150673	http://www.ebi.ac.uk/efo/EFO_0004725	Other measurement	http://www.ebi.ac.uk/efo/EFO_0001444	http://www.ebi.ac.uk/efo/EFO_0006797	Other measurement	http://www.ebi.ac.uk/efo/EFO_0001444
glomerular filtration rate	optic disc size measurement	481	124	0	2	2	0.0364817	0.00064323	0.0361127	1	0.00331675	0.00661157	0.00663266	rs11079419-rs9903801|rs351237-rs10910	http://www.ebi.ac.uk/efo/EFO_0005208	Other measurement	http://www.ebi.ac.uk/efo/EFO_0001444	http://www.ebi.ac.uk/efo/EFO_0004832	Other measurement	http://www.ebi.ac.uk/efo/EFO_0001444
multisite chronic pain	osteoarthritis, hip, osteoarthritis, knee	39	27	0	1	1	0.000644076	0.000643882	0.0361479	1	0.0153846	0.030303	0.022999	rs11456119-rs6966540	http://www.ebi.ac.uk/efo/EFO_0010100	Other trait	http://www.ebi.ac.uk/efo/EFO_0000001	http://www.ebi.ac.uk/efo/EFO_1000786, http://www.ebi.ac.uk/efo/EFO_0004616	Other disease	http://www.ebi.ac.uk/efo/EFO_0000408
susceptibility to shingles measurement	von Willebrand factor measurement	27	39	0	1	1	0.000644076	0.000643882	0.0361479	1	0.0153846	0.030303	0.022999	rs9263861-rs9263868	http://www.ebi.ac.uk/efo/EFO_0008401	Other measurement	http://www.ebi.ac.uk/efo/EFO_0001444	http://www.ebi.ac.uk/efo/EFO_0004629	Hematological measurement	http://www.ebi.ac.uk/efo/EFO_0004503
Progressive supranuclear palsy	sunburn	13	81	1	0	1	0.000644076	0.000643887	0.0361479	1	0.0107527	0.0212766	0.015842	rs12203592	http://www.orpha.net/ORDO/Orphanet_683	Neurological disorder	http://www.ebi.ac.uk/efo/EFO_0000618	http://www.ebi.ac.uk/efo/EFO_0003958	Other disease	http://www.ebi.ac.uk/efo/EFO_0000408
neurofibrillary tangles measurement	systolic blood pressure	1069	1027	0	5	5	0.671517	0.000644075	0.0361579	1	0.0023912	0.00477099	0.00841374	rs6914824-rs7740197|rs12630508-rs11915143|rs11145807-rs7038949|rs2054903-rs10875746|rs9579077-rs1333348	http://www.ebi.ac.uk/efo/EFO_0006797	Other measurement	http://www.ebi.ac.uk/efo/EFO_0001444	http://www.ebi.ac.uk/efo/EFO_0006335	Other measurement	http://www.ebi.ac.uk/efo/EFO_0001444
bitter alcoholic beverage consumption measurement	lipid measurement	31	34	1	0	1	0.000644688	0.000644493	0.0361781	1	0.015625	0.0307692	0.023373	rs1260326	http://www.ebi.ac.uk/efo/EFO_0010092	Other measurement	http://www.ebi.ac.uk/efo/EFO_0001444	http://www.ebi.ac.uk/efo/EFO_0004529	Other measurement	http://www.ebi.ac.uk/efo/EFO_0001444
Varicose veins	estrogen-receptor negative breast cancer	31	34	0	1	1	0.000644688	0.000644493	0.0361781	1	0.015625	0.0307692	0.023373	rs11135046-rs1432679	http://purl.obolibrary.org/obo/HP_0002619	Other trait	http://www.ebi.ac.uk/efo/EFO_0000001	http://www.ebi.ac.uk/efo/EFO_1000650	Cancer	http://www.ebi.ac.uk/efo/EFO_0000616
estrogen-receptor negative breast cancer	squamous cell lung carcinoma	34	31	0	1	1	0.000644688	0.000644493	0.0361781	1	0.015625	0.0307692	0.023373	rs11571833-rs11571818	http://www.ebi.ac.uk/efo/EFO_1000650	Cancer	http://www.ebi.ac.uk/efo/EFO_0000616	http://www.ebi.ac.uk/efo/EFO_0000708	Cancer	http://www.ebi.ac.uk/efo/EFO_0000616
alcohol use disorder measurement, alcohol dependence	low density lipoprotein cholesterol measurement, alcohol consumption measurement	17	62	0	1	1	0.000644688	0.000644495	0.0361781	1	0.0128205	0.0253165	0.0190278	rs1260326-rs4665972	http://www.ebi.ac.uk/efo/EFO_0009458, http://www.ebi.ac.uk/efo/EFO_0003829	Other measurement,Neurological disorder	http://www.ebi.ac.uk/efo/EFO_0000618,http://www.ebi.ac.uk/efo/EFO_0001444	http://www.ebi.ac.uk/efo/EFO_0004611, http://www.ebi.ac.uk/efo/EFO_0007878	Other measurement,Lipid or lipoprotein measurement	http://www.ebi.ac.uk/efo/EFO_0004732,http://www.ebi.ac.uk/efo/EFO_0001444
acylcarnitine measurement	low density lipoprotein cholesterol measurement, alcohol consumption measurement	17	62	0	1	1	0.000644688	0.000644495	0.0361781	1	0.0128205	0.0253165	0.0190278	rs174566-rs174530	http://www.ebi.ac.uk/efo/EFO_0005059	Other measurement	http://www.ebi.ac.uk/efo/EFO_0001444	http://www.ebi.ac.uk/efo/EFO_0004611, http://www.ebi.ac.uk/efo/EFO_0007878	Other measurement,Lipid or lipoprotein measurement	http://www.ebi.ac.uk/efo/EFO_0004732,http://www.ebi.ac.uk/efo/EFO_0001444
alcohol drinking	low density lipoprotein cholesterol measurement, alcohol consumption measurement	17	62	0	1	1	0.000644688	0.000644495	0.0361781	1	0.0128205	0.0253165	0.0190278	rs1260326-rs4665972	http://www.ebi.ac.uk/efo/EFO_0004329	Biological process	http://purl.obolibrary.org/obo/GO_0008150	http://www.ebi.ac.uk/efo/EFO_0004611, http://www.ebi.ac.uk/efo/EFO_0007878	Other measurement,Lipid or lipoprotein measurement	http://www.ebi.ac.uk/efo/EFO_0004732,http://www.ebi.ac.uk/efo/EFO_0001444
t-tau measurement	visceral adipose tissue measurement	5	211	0	1	1	0.000645299	0.000645134	0.0362093	1	0.00465116	0.00925926	0.00653369	rs769449-rs6857	http://www.ebi.ac.uk/efo/EFO_0004760	Other measurement	http://www.ebi.ac.uk/efo/EFO_0001444	http://www.ebi.ac.uk/efo/EFO_0004765	Other measurement	http://www.ebi.ac.uk/efo/EFO_0001444
p-tau measurement	visceral adipose tissue measurement	5	211	0	1	1	0.000645299	0.000645134	0.0362093	1	0.00465116	0.00925926	0.00653369	rs769449-rs6857	http://www.ebi.ac.uk/efo/EFO_0004763	Other measurement	http://www.ebi.ac.uk/efo/EFO_0001444	http://www.ebi.ac.uk/efo/EFO_0004765	Other measurement	http://www.ebi.ac.uk/efo/EFO_0001444
treatment refractory schizophrenia, response to clozapine	visceral adipose tissue measurement	5	211	1	0	1	0.000645299	0.000645134	0.0362093	1	0.00465116	0.00925926	0.00653369	rs2472297	http://www.ebi.ac.uk/efo/EFO_0004609, http://purl.obolibrary.org/obo/GO_0097338	Neurological disorder,Response to drug	http://www.ebi.ac.uk/efo/EFO_0000618,http://purl.obolibrary.org/obo/GO_0042493	http://www.ebi.ac.uk/efo/EFO_0004765	Other measurement	http://www.ebi.ac.uk/efo/EFO_0001444
reasoning	visceral adipose tissue measurement	5	211	0	1	1	0.000645299	0.000645134	0.0362093	1	0.00465116	0.00925926	0.00653369	rs215628-rs9771228	http://www.ebi.ac.uk/efo/EFO_0004350	Biological process	http://purl.obolibrary.org/obo/GO_0008150	http://www.ebi.ac.uk/efo/EFO_0004765	Other measurement	http://www.ebi.ac.uk/efo/EFO_0001444
coffee consumption	visceral adipose tissue measurement	5	211	0	1	1	0.000645299	0.000645134	0.0362093	1	0.00465116	0.00925926	0.00653369	rs2472297-rs2470893	http://www.ebi.ac.uk/efo/EFO_0004330	Biological process	http://purl.obolibrary.org/obo/GO_0008150	http://www.ebi.ac.uk/efo/EFO_0004765	Other measurement	http://www.ebi.ac.uk/efo/EFO_0001444
type II diabetes mellitus, asthma	visceral adipose tissue measurement	5	211	0	1	1	0.000645299	0.000645134	0.0362093	1	0.00465116	0.00925926	0.00653369	rs72663503-rs3768321	http://www.ebi.ac.uk/efo/EFO_0001360, http://www.ebi.ac.uk/efo/EFO_0000270	Metabolic disorder,Other disease	http://www.ebi.ac.uk/efo/EFO_0000589,http://www.ebi.ac.uk/efo/EFO_0000408	http://www.ebi.ac.uk/efo/EFO_0004765	Other measurement	http://www.ebi.ac.uk/efo/EFO_0001444
oropharynx cancer	visceral adipose tissue measurement	5	211	1	0	1	0.000645299	0.000645134	0.0362093	1	0.00465116	0.00925926	0.00653369	rs1229984	http://www.ebi.ac.uk/efo/EFO_1001931	Cancer	http://www.ebi.ac.uk/efo/EFO_0000616	http://www.ebi.ac.uk/efo/EFO_0004765	Other measurement	http://www.ebi.ac.uk/efo/EFO_0001444
smoking status measurement, high density lipoprotein cholesterol measurement	visceral adipose tissue measurement	5	211	0	1	1	0.000645299	0.000645134	0.0362093	1	0.00465116	0.00925926	0.00653369	rs10937241-rs55742087	http://www.ebi.ac.uk/efo/EFO_0006527, http://www.ebi.ac.uk/efo/EFO_0004612	Other measurement,Lipid or lipoprotein measurement	http://www.ebi.ac.uk/efo/EFO_0004732,http://www.ebi.ac.uk/efo/EFO_0001444	http://www.ebi.ac.uk/efo/EFO_0004765	Other measurement	http://www.ebi.ac.uk/efo/EFO_0001444
blood metabolite measurement, protein measurement, amino acid measurement	gout	33	32	1	0	1	0.000645911	0.000645715	0.0362291	1	0.015625	0.0307692	0.023374	rs1260326	http://www.ebi.ac.uk/efo/EFO_0005664, http://www.ebi.ac.uk/efo/EFO_0004747, http://www.ebi.ac.uk/efo/EFO_0005134	Other measurement	http://www.ebi.ac.uk/efo/EFO_0001444	http://www.ebi.ac.uk/efo/EFO_0004274	Metabolic disorder	http://www.ebi.ac.uk/efo/EFO_0000589
age at first sexual intercourse measurement	nose morphology measurement	32	33	0	1	1	0.000645911	0.000645715	0.0362291	1	0.015625	0.0307692	0.023374	rs2929451-rs658385	http://www.ebi.ac.uk/efo/EFO_0009749	Other measurement	http://www.ebi.ac.uk/efo/EFO_0001444	http://www.ebi.ac.uk/efo/EFO_0007843	Other measurement	http://www.ebi.ac.uk/efo/EFO_0001444
body weight	telomere length	32	33	0	1	1	0.000645911	0.000645715	0.0362291	1	0.015625	0.0307692	0.023374	rs2736176-rs2844479	http://www.ebi.ac.uk/efo/EFO_0004338	Body measurement	http://www.ebi.ac.uk/efo/EFO_0004324	http://www.ebi.ac.uk/efo/EFO_0004505	Other measurement	http://www.ebi.ac.uk/efo/EFO_0001444
physical activity measurement	triglyceride measurement, physical activity	44	24	0	1	1	0.000645911	0.000645716	0.0362291	1	0.0149254	0.0294118	0.0222873	rs58542926-rs111901094	http://www.ebi.ac.uk/efo/EFO_0008002	Other measurement	http://www.ebi.ac.uk/efo/EFO_0001444	http://www.ebi.ac.uk/efo/EFO_0004530, http://www.ebi.ac.uk/efo/EFO_0003940	Biological process,Lipid or lipoprotein measurement	http://www.ebi.ac.uk/efo/EFO_0004529,http://purl.obolibrary.org/obo/GO_0008150
myocardial infarction	rheumatoid arthritis, celiac disease	44	24	0	1	1	0.000645911	0.000645716	0.0362291	1	0.0149254	0.0294118	0.0222873	rs11066188-rs653178	http://www.ebi.ac.uk/efo/EFO_0000612	Cardiovascular disease	http://www.ebi.ac.uk/efo/EFO_0000319	http://www.ebi.ac.uk/efo/EFO_0000685, http://www.ebi.ac.uk/efo/EFO_0001060	Immune system disorder	http://www.ebi.ac.uk/efo/EFO_0000540
loneliness measurement	physical activity measurement	24	44	0	1	1	0.000645911	0.000645716	0.0362291	1	0.0149254	0.0294118	0.0222873	rs2732650-rs55657917	http://www.ebi.ac.uk/efo/EFO_0007865	Other measurement	http://www.ebi.ac.uk/efo/EFO_0001444	http://www.ebi.ac.uk/efo/EFO_0008002	Other measurement	http://www.ebi.ac.uk/efo/EFO_0001444
Graves disease	myocardial infarction	24	44	0	1	1	0.000645911	0.000645716	0.0362291	1	0.0149254	0.0294118	0.0222873	rs505922-rs532436	http://www.ebi.ac.uk/efo/EFO_0004237	Immune system disorder	http://www.ebi.ac.uk/efo/EFO_0000540	http://www.ebi.ac.uk/efo/EFO_0000612	Cardiovascular disease	http://www.ebi.ac.uk/efo/EFO_0000319
coffee consumption measurement	type 2 diabetes nephropathy	48	22	0	1	1	0.000645911	0.000645716	0.0362291	1	0.0144928	0.0285714	0.0216162	rs9937053-rs56094641	http://www.ebi.ac.uk/efo/EFO_0006781	Other measurement	http://www.ebi.ac.uk/efo/EFO_0001444	http://www.ebi.ac.uk/efo/EFO_0004997	Metabolic disorder	http://www.ebi.ac.uk/efo/EFO_0000589
body mass index, fasting blood glucose measurement	coffee consumption measurement	22	48	0	1	1	0.000645911	0.000645716	0.0362291	1	0.0144928	0.0285714	0.0216162	rs780094-rs1260326	http://www.ebi.ac.uk/efo/EFO_0004340, http://www.ebi.ac.uk/efo/EFO_0004465	Body measurement,Other measurement	http://www.ebi.ac.uk/efo/EFO_0004324,http://www.ebi.ac.uk/efo/EFO_0001444	http://www.ebi.ac.uk/efo/EFO_0006781	Other measurement	http://www.ebi.ac.uk/efo/EFO_0001444
diastolic blood pressure, alcohol drinking	longevity	66	16	0	1	1	0.000645911	0.000645719	0.0362291	1	0.0123457	0.0243902	0.0182959	rs2149954-rs10051330	http://www.ebi.ac.uk/efo/EFO_0006336, http://www.ebi.ac.uk/efo/EFO_0004329	Biological process,Other measurement	http://purl.obolibrary.org/obo/GO_0008150,http://www.ebi.ac.uk/efo/EFO_0001444	http://www.ebi.ac.uk/efo/EFO_0004300	Other measurement	http://www.ebi.ac.uk/efo/EFO_0001444
sex interaction measurement, body mass index, age at assessment	smoking cessation	12	88	0	1	1	0.000645911	0.000645722	0.0362291	1	0.010101	0.02	0.0148427	rs7563362-rs2867125	http://www.ebi.ac.uk/efo/EFO_0008343, http://www.ebi.ac.uk/efo/EFO_0004340, http://www.ebi.ac.uk/efo/EFO_0008007	Other measurement,Body measurement	http://www.ebi.ac.uk/efo/EFO_0004324,http://www.ebi.ac.uk/efo/EFO_0001444	http://www.ebi.ac.uk/efo/EFO_0004319	Biological process	http://purl.obolibrary.org/obo/GO_0008150
attention deficit hyperactivity disorder, Cannabis use	smoking cessation	12	88	0	1	1	0.000645911	0.000645722	0.0362291	1	0.010101	0.02	0.0148427	rs4916723-rs6452784	http://www.ebi.ac.uk/efo/EFO_0003888, http://www.ebi.ac.uk/efo/EFO_0007585	Biological process,Neurological disorder	http://www.ebi.ac.uk/efo/EFO_0000618,http://purl.obolibrary.org/obo/GO_0008150	http://www.ebi.ac.uk/efo/EFO_0004319	Biological process	http://purl.obolibrary.org/obo/GO_0008150
age at onset, glioblastoma multiforme	colorectal cancer	8	132	0	1	1	0.000645911	0.00064573	0.0362291	1	0.00719424	0.0142857	0.0103979	rs2297440-rs3787089	http://www.ebi.ac.uk/efo/EFO_0004847, http://www.ebi.ac.uk/efo/EFO_0000519	Cancer,Other measurement	http://www.ebi.ac.uk/efo/EFO_0000616,http://www.ebi.ac.uk/efo/EFO_0001444	http://www.ebi.ac.uk/efo/EFO_0005842	Cancer	http://www.ebi.ac.uk/efo/EFO_0000616
infantile hypertrophic pyloric stenosis	metabolic syndrome	8	132	0	1	1	0.000645911	0.00064573	0.0362291	1	0.00719424	0.0142857	0.0103979	rs2044426-rs12721025	http://www.ebi.ac.uk/efo/EFO_0004707	Digestive system disorder	http://www.ebi.ac.uk/efo/EFO_0000405	http://www.ebi.ac.uk/efo/EFO_0000195	Metabolic disorder	http://www.ebi.ac.uk/efo/EFO_0000589
autoimmune thyroid disease, type I diabetes mellitus	metabolic syndrome	8	132	0	1	1	0.000645911	0.00064573	0.0362291	1	0.00719424	0.0142857	0.0103979	rs3099844-rs1270942-rs2857595	http://www.ebi.ac.uk/efo/EFO_0006812, http://www.ebi.ac.uk/efo/EFO_0001359	Metabolic disorder,Immune system disorder	http://www.ebi.ac.uk/efo/EFO_0000589,http://www.ebi.ac.uk/efo/EFO_0000540	http://www.ebi.ac.uk/efo/EFO_0000195	Metabolic disorder	http://www.ebi.ac.uk/efo/EFO_0000589
diabetes mellitus, urinary albumin to creatinine ratio	metabolic syndrome	8	132	0	1	1	0.000645911	0.00064573	0.0362291	1	0.00719424	0.0142857	0.0103979	rs780093-rs780094	http://www.ebi.ac.uk/efo/EFO_0000400, http://www.ebi.ac.uk/efo/EFO_0007778	Metabolic disorder,Other measurement	http://www.ebi.ac.uk/efo/EFO_0000589,http://www.ebi.ac.uk/efo/EFO_0001444	http://www.ebi.ac.uk/efo/EFO_0000195	Metabolic disorder	http://www.ebi.ac.uk/efo/EFO_0000589
lateral ventricle volume measurement	metabolic syndrome	8	132	0	1	1	0.000645911	0.00064573	0.0362291	1	0.00719424	0.0142857	0.0103979	rs35587371-rs9971210	http://www.ebi.ac.uk/efo/EFO_0008487	Other measurement	http://www.ebi.ac.uk/efo/EFO_0001444	http://www.ebi.ac.uk/efo/EFO_0000195	Metabolic disorder	http://www.ebi.ac.uk/efo/EFO_0000589
amino acid measurement	metabolic syndrome	8	132	0	1	1	0.000645911	0.00064573	0.0362291	1	0.00719424	0.0142857	0.0103979	rs780094-rs1260326	http://www.ebi.ac.uk/efo/EFO_0005134	Other measurement	http://www.ebi.ac.uk/efo/EFO_0001444	http://www.ebi.ac.uk/efo/EFO_0000195	Metabolic disorder	http://www.ebi.ac.uk/efo/EFO_0000589
eosinophilic esophagitis	metabolic syndrome	8	132	0	1	1	0.000645911	0.00064573	0.0362291	1	0.00719424	0.0142857	0.0103979	rs599707-rs3099844	http://www.ebi.ac.uk/efo/EFO_0004232	Digestive system disorder	http://www.ebi.ac.uk/efo/EFO_0000405	http://www.ebi.ac.uk/efo/EFO_0000195	Metabolic disorder	http://www.ebi.ac.uk/efo/EFO_0000589
Thyroid preparation use measurement	osteitis deformans	132	8	1	0	1	0.000645911	0.00064573	0.0362291	1	0.00719424	0.0142857	0.0103979	rs484959	http://www.ebi.ac.uk/efo/EFO_0009933	Other measurement	http://www.ebi.ac.uk/efo/EFO_0001444	http://www.ebi.ac.uk/efo/EFO_0004261	Other disease	http://www.ebi.ac.uk/efo/EFO_0000408
Thyroid preparation use measurement	adult onset asthma, body mass index	132	8	0	1	1	0.000645911	0.00064573	0.0362291	1	0.00719424	0.0142857	0.0103979	rs7302200-rs4759229	http://www.ebi.ac.uk/efo/EFO_0009933	Other measurement	http://www.ebi.ac.uk/efo/EFO_0001444	http://www.ebi.ac.uk/efo/EFO_1002011, http://www.ebi.ac.uk/efo/EFO_0004340	Body measurement,Other disease	http://www.ebi.ac.uk/efo/EFO_0004324,http://www.ebi.ac.uk/efo/EFO_0000408
colorectal cancer	progesterone measurement	132	8	0	1	1	0.000645911	0.00064573	0.0362291	1	0.00719424	0.0142857	0.0103979	rs10786714-rs4919687	http://www.ebi.ac.uk/efo/EFO_0005842	Cancer	http://www.ebi.ac.uk/efo/EFO_0000616	http://www.ebi.ac.uk/efo/EFO_0007004	Other measurement	http://www.ebi.ac.uk/efo/EFO_0001444
colorectal cancer	osteitis deformans	132	8	0	1	1	0.000645911	0.00064573	0.0362291	1	0.00719424	0.0142857	0.0103979	rs67052019-rs484959	http://www.ebi.ac.uk/efo/EFO_0005842	Cancer	http://www.ebi.ac.uk/efo/EFO_0000616	http://www.ebi.ac.uk/efo/EFO_0004261	Other disease	http://www.ebi.ac.uk/efo/EFO_0000408
Thyroid preparation use measurement	autoimmune thyroid disease, type I diabetes mellitus	132	8	1	0	1	0.000645911	0.00064573	0.0362291	1	0.00719424	0.0142857	0.0103979	rs2476601	http://www.ebi.ac.uk/efo/EFO_0009933	Other measurement	http://www.ebi.ac.uk/efo/EFO_0001444	http://www.ebi.ac.uk/efo/EFO_0006812, http://www.ebi.ac.uk/efo/EFO_0001359	Metabolic disorder,Immune system disorder	http://www.ebi.ac.uk/efo/EFO_0000589,http://www.ebi.ac.uk/efo/EFO_0000540
BMI-adjusted waist-hip ratio	smoking behavior, body mass index	1178	51	2	0	2	0.0367472	0.000646037	0.0362452	1	0.00162999	0.00325468	0.00323445	rs7903146|rs13107325	http://www.ebi.ac.uk/efo/EFO_0007788	Body measurement	http://www.ebi.ac.uk/efo/EFO_0004324	http://www.ebi.ac.uk/efo/EFO_0004318, http://www.ebi.ac.uk/efo/EFO_0004340	Biological process,Body measurement	http://purl.obolibrary.org/obo/GO_0008150,http://www.ebi.ac.uk/efo/EFO_0004324
BMI-adjusted waist-hip ratio	albumin:globulin ratio measurement	1178	51	0	2	2	0.0367472	0.000646037	0.0362452	1	0.00162999	0.00325468	0.00323445	rs1727319-rs28768122|rs7208929-rs4985718	http://www.ebi.ac.uk/efo/EFO_0007788	Body measurement	http://www.ebi.ac.uk/efo/EFO_0004324	http://www.ebi.ac.uk/efo/EFO_0005128	Cardiovascular measurement	http://www.ebi.ac.uk/efo/EFO_0004298
QT interval	red blood cell distribution width	78	768	0	2	2	0.0366408	0.000646299	0.0362582	1	0.00236967	0.00472813	0.00472252	rs174559-rs174583|rs7765828-rs35303804	http://www.ebi.ac.uk/efo/EFO_0004682	Cardiovascular measurement	http://www.ebi.ac.uk/efo/EFO_0004298	http://www.ebi.ac.uk/efo/EFO_0005192	Hematological measurement	http://www.ebi.ac.uk/efo/EFO_0004503
Eczema, allergic rhinitis, asthma	red blood cell distribution width	78	768	0	2	2	0.0366408	0.000646299	0.0362582	1	0.00236967	0.00472813	0.00472252	rs2228145-rs7512646|rs2074585-rs3540	http://purl.obolibrary.org/obo/HP_0000964, http://www.ebi.ac.uk/efo/EFO_0005854, http://www.ebi.ac.uk/efo/EFO_0000270	Immune system disorder,Other trait,Other disease	http://www.ebi.ac.uk/efo/EFO_0000001,http://www.ebi.ac.uk/efo/EFO_0000408,http://www.ebi.ac.uk/efo/EFO_0000540	http://www.ebi.ac.uk/efo/EFO_0005192	Hematological measurement	http://www.ebi.ac.uk/efo/EFO_0004503
keratinocyte carcinoma	red blood cell distribution width	78	768	0	2	2	0.0366408	0.000646299	0.0362582	1	0.00236967	0.00472813	0.00472252	rs3845780-rs2110994|rs6059655-rs76771178	http://www.ebi.ac.uk/efo/EFO_0010176	Cancer	http://www.ebi.ac.uk/efo/EFO_0000616	http://www.ebi.ac.uk/efo/EFO_0005192	Hematological measurement	http://www.ebi.ac.uk/efo/EFO_0004503
IGA glomerulonephritis	chin morphology measurement	23	46	0	1	1	0.000647134	0.000646938	0.0362935	1	0.0147059	0.0289855	0.0219477	rs4227-rs80067372	http://www.ebi.ac.uk/efo/EFO_0004194	Other disease	http://www.ebi.ac.uk/efo/EFO_0000408	http://www.ebi.ac.uk/efo/EFO_0007842	Other measurement	http://www.ebi.ac.uk/efo/EFO_0001444
cognitive function measurement	smoking status measurement, diastolic blood pressure	644	93	0	2	2	0.0366334	0.000647177	0.0363063	1	0.00272109	0.00542741	0.0054307	rs3897821-rs7535162|rs566237-rs9348895	http://www.ebi.ac.uk/efo/EFO_0008354	Other measurement	http://www.ebi.ac.uk/efo/EFO_0001444	http://www.ebi.ac.uk/efo/EFO_0006527, http://www.ebi.ac.uk/efo/EFO_0006336	Other measurement	http://www.ebi.ac.uk/efo/EFO_0001444
Calcium channel blocker use measurement	acute myeloid leukemia	104	2598	0	3	3	0.165265	0.000647474	0.0363224	1	0.00111152	0.00222058	0.00276794	rs907183-rs2945230|rs10015412-rs3805257|rs9855086-rs3817581	http://www.ebi.ac.uk/efo/EFO_0009930	Other measurement	http://www.ebi.ac.uk/efo/EFO_0001444	http://www.ebi.ac.uk/efo/EFO_0000222	Cancer	http://www.ebi.ac.uk/efo/EFO_0000616
atrial fibrillation	mean platelet volume	200	299	0	2	2	0.0365772	0.000647677	0.0363333	1	0.00402414	0.00801603	0.00806314	rs7973618-rs2860482|rs10761741-rs7919685	http://www.ebi.ac.uk/efo/EFO_0000275	Cardiovascular disease	http://www.ebi.ac.uk/efo/EFO_0000319	http://www.ebi.ac.uk/efo/EFO_0004584	Hematological measurement	http://www.ebi.ac.uk/efo/EFO_0004503
coronary artery disease	smoking behavior	260	230	0	2	2	0.0365772	0.000647771	0.0363379	1	0.00409836	0.00816327	0.00821339	rs170041-rs4790870|rs3184504-rs597808	http://www.ebi.ac.uk/efo/EFO_0000378	Cardiovascular disease	http://www.ebi.ac.uk/efo/EFO_0000319	http://www.ebi.ac.uk/efo/EFO_0004318	Biological process	http://purl.obolibrary.org/obo/GO_0008150
chronic lymphocytic leukemia	testicular carcinoma	53	20	0	1	1	0.000648358	0.000648162	0.0363563	1	0.0138889	0.0273973	0.0206826	rs2736100-rs7705526	http://www.ebi.ac.uk/efo/EFO_0000095	Cancer	http://www.ebi.ac.uk/efo/EFO_0000616	http://www.ebi.ac.uk/efo/EFO_0005088	Cancer	http://www.ebi.ac.uk/efo/EFO_0000616
chronic lymphocytic leukemia	immunoglobulin isotype switching measurement	53	20	0	1	1	0.000648358	0.000648162	0.0363563	1	0.0138889	0.0273973	0.0206826	rs8057456-rs391855	http://www.ebi.ac.uk/efo/EFO_0000095	Cancer	http://www.ebi.ac.uk/efo/EFO_0000616	http://www.ebi.ac.uk/efo/EFO_0010128	Other measurement	http://www.ebi.ac.uk/efo/EFO_0001444
endometrial carcinoma	parental longevity	20	53	0	1	1	0.000648358	0.000648162	0.0363563	1	0.0138889	0.0273973	0.0206826	rs3184504-rs7137828	http://www.ebi.ac.uk/efo/EFO_1001512	Cancer	http://www.ebi.ac.uk/efo/EFO_0000616	http://www.ebi.ac.uk/efo/EFO_0007796	Other measurement	http://www.ebi.ac.uk/efo/EFO_0001444
Hodgkins lymphoma	chronic lymphocytic leukemia	20	53	0	1	1	0.000648358	0.000648162	0.0363563	1	0.0138889	0.0273973	0.0206826	rs9880772-rs3806624	http://www.ebi.ac.uk/efo/EFO_0000183	Cancer	http://www.ebi.ac.uk/efo/EFO_0000616	http://www.ebi.ac.uk/efo/EFO_0000095	Cancer	http://www.ebi.ac.uk/efo/EFO_0000616
immunoglobulin isotype switching measurement	parental longevity	20	53	0	1	1	0.000648358	0.000648162	0.0363563	1	0.0138889	0.0273973	0.0206826	rs1265565-rs7137828	http://www.ebi.ac.uk/efo/EFO_0010128	Other measurement	http://www.ebi.ac.uk/efo/EFO_0001444	http://www.ebi.ac.uk/efo/EFO_0007796	Other measurement	http://www.ebi.ac.uk/efo/EFO_0001444
nicotine dependence	prostate carcinoma	5	212	0	1	1	0.000648358	0.00064819	0.0363563	1	0.00462963	0.00921659	0.00650334	rs11480453-rs910083	http://www.ebi.ac.uk/efo/EFO_0003768	Neurological disorder	http://www.ebi.ac.uk/efo/EFO_0000618	http://www.ebi.ac.uk/efo/EFO_0001663	Cancer	http://www.ebi.ac.uk/efo/EFO_0000616
esophageal adenocarcinoma	prostate carcinoma	5	212	0	1	1	0.000648358	0.00064819	0.0363563	1	0.00462963	0.00921659	0.00650334	rs9306895-rs7255	http://www.ebi.ac.uk/efo/EFO_0000478	Cancer	http://www.ebi.ac.uk/efo/EFO_0000616	http://www.ebi.ac.uk/efo/EFO_0001663	Cancer	http://www.ebi.ac.uk/efo/EFO_0000616
esophageal squamous cell carcinoma	prostate carcinoma	5	212	0	1	1	0.000648358	0.00064819	0.0363563	1	0.00462963	0.00921659	0.00650334	rs59308963-rs13016963	http://www.ebi.ac.uk/efo/EFO_0005922	Cancer	http://www.ebi.ac.uk/efo/EFO_0000616	http://www.ebi.ac.uk/efo/EFO_0001663	Cancer	http://www.ebi.ac.uk/efo/EFO_0000616
prostate carcinoma	schizophrenia, bipolar disorder, schizoaffective disorder	212	5	0	1	1	0.000648358	0.00064819	0.0363563	1	0.00462963	0.00921659	0.00650334	rs527510716-rs4721295	http://www.ebi.ac.uk/efo/EFO_0001663	Cancer	http://www.ebi.ac.uk/efo/EFO_0000616	http://www.ebi.ac.uk/efo/EFO_0000692, http://www.ebi.ac.uk/efo/EFO_0000289, http://www.ebi.ac.uk/efo/EFO_0005411	Neurological disorder	http://www.ebi.ac.uk/efo/EFO_0000618
Alopecia	systolic blood pressure	262	1027	0	3	3	0.164581	0.000648774	0.0363885	1	0.00233281	0.00465477	0.00584107	rs1422798-rs4594837|rs551011992-rs112385572|rs9719620-rs34990159	http://www.orpha.net/ORDO/Orphanet_79364	Other disease	http://www.ebi.ac.uk/efo/EFO_0000408	http://www.ebi.ac.uk/efo/EFO_0006335	Other measurement	http://www.ebi.ac.uk/efo/EFO_0001444
Malignant epithelial tumor of ovary	serum non-albumin protein measurement	18	59	0	1	1	0.000649581	0.000649385	0.0364199	1	0.0131579	0.025974	0.0195528	rs4975538-rs10069690	http://www.orpha.net/ORDO/Orphanet_398934	Cancer	http://www.ebi.ac.uk/efo/EFO_0000616	http://www.ebi.ac.uk/efo/EFO_0004568	Other measurement	http://www.ebi.ac.uk/efo/EFO_0001444
Malignant epithelial tumor of ovary	neurotic disorder	18	59	0	1	1	0.000649581	0.000649385	0.0364199	1	0.0131579	0.025974	0.0195528	rs62062288-rs183211	http://www.orpha.net/ORDO/Orphanet_398934	Cancer	http://www.ebi.ac.uk/efo/EFO_0000616	http://www.ebi.ac.uk/efo/EFO_0004257	Neurological disorder	http://www.ebi.ac.uk/efo/EFO_0000618
Beta blocking agent use measurement	Microalbuminuria	59	18	0	1	1	0.000649581	0.000649385	0.0364199	1	0.0131579	0.025974	0.0195528	rs34071855-rs12046278	http://www.ebi.ac.uk/efo/EFO_0009929	Other measurement	http://www.ebi.ac.uk/efo/EFO_0001444	http://purl.obolibrary.org/obo/HP_0012594	Other trait	http://www.ebi.ac.uk/efo/EFO_0000001
risky sexual behaviour measurement	unipolar depression, asthma	118	9	0	1	1	0.000649581	0.000649395	0.0364199	1	0.00793651	0.015748	0.0115328	rs493161-rs148696809-rs6908726	http://www.ebi.ac.uk/efo/EFO_0007877	Other measurement	http://www.ebi.ac.uk/efo/EFO_0001444	http://www.ebi.ac.uk/efo/EFO_0003761, http://www.ebi.ac.uk/efo/EFO_0000270	Neurological disorder,Other disease	http://www.ebi.ac.uk/efo/EFO_0000618,http://www.ebi.ac.uk/efo/EFO_0000408
fat body mass	risky sexual behaviour measurement	9	118	0	1	1	0.000649581	0.000649395	0.0364199	1	0.00793651	0.015748	0.0115328	rs72805613-rs9972653	http://www.ebi.ac.uk/efo/EFO_0005409	Other measurement	http://www.ebi.ac.uk/efo/EFO_0001444	http://www.ebi.ac.uk/efo/EFO_0007877	Other measurement	http://www.ebi.ac.uk/efo/EFO_0001444
handedness	risky sexual behaviour measurement	9	118	0	1	1	0.000649581	0.000649395	0.0364199	1	0.00793651	0.015748	0.0115328	rs62063281-rs199512	http://www.ebi.ac.uk/efo/EFO_0009902	Other trait	http://www.ebi.ac.uk/efo/EFO_0000001	http://www.ebi.ac.uk/efo/EFO_0007877	Other measurement	http://www.ebi.ac.uk/efo/EFO_0001444
Abnormality of refraction	colorectal cancer	454	132	0	2	2	0.0366555	0.000649524	0.0364266	1	0.00342466	0.00682594	0.00685082	rs4776316-rs8042545|rs3787089-rs2259858	http://purl.obolibrary.org/obo/HP_0000539	Other trait	http://www.ebi.ac.uk/efo/EFO_0000001	http://www.ebi.ac.uk/efo/EFO_0005842	Cancer	http://www.ebi.ac.uk/efo/EFO_0000616
L lactate dehydrogenase measurement	protein measurement, obesity	28	38	0	1	1	0.000650804	0.000650606	0.0364768	1	0.0153846	0.030303	0.0230042	rs1329428-rs2274700	http://www.ebi.ac.uk/efo/EFO_0004808	Hematological measurement	http://www.ebi.ac.uk/efo/EFO_0004503	http://www.ebi.ac.uk/efo/EFO_0004747, http://www.ebi.ac.uk/efo/EFO_0001073	Other measurement,Metabolic disorder	http://www.ebi.ac.uk/efo/EFO_0000589,http://www.ebi.ac.uk/efo/EFO_0001444
Headache	TPE interval measurement	28	38	1	0	1	0.000650804	0.000650606	0.0364768	1	0.0153846	0.030303	0.0230042	rs1050316	http://purl.obolibrary.org/obo/HP_0002315	Other trait	http://www.ebi.ac.uk/efo/EFO_0000001	http://www.ebi.ac.uk/efo/EFO_0004644	Cardiovascular measurement	http://www.ebi.ac.uk/efo/EFO_0004298
metabolite measurement	serum carcinoembryonic antigen measurement	56	19	0	1	1	0.000650804	0.000650607	0.0364768	1	0.0135135	0.0266667	0.0201035	rs503279-rs601338	http://www.ebi.ac.uk/efo/EFO_0004725	Other measurement	http://www.ebi.ac.uk/efo/EFO_0001444	http://www.ebi.ac.uk/efo/EFO_0005760	Other measurement	http://www.ebi.ac.uk/efo/EFO_0001444
Inhalant adrenergic use measurement	pulmonary function measurement, FEV/FEC ratio	56	19	0	1	1	0.000650804	0.000650607	0.0364768	1	0.0135135	0.0266667	0.0201035	rs7733410-rs11168048	http://www.ebi.ac.uk/efo/EFO_0009941	Other measurement	http://www.ebi.ac.uk/efo/EFO_0001444	http://www.ebi.ac.uk/efo/EFO_0003892, http://www.ebi.ac.uk/efo/EFO_0004713	Other measurement	http://www.ebi.ac.uk/efo/EFO_0001444
migraine disorder	pulmonary function measurement, FEV/FEC ratio	56	19	1	0	1	0.000650804	0.000650607	0.0364768	1	0.0135135	0.0266667	0.0201035	rs11172113	http://www.ebi.ac.uk/efo/EFO_0003821	Cardiovascular disease	http://www.ebi.ac.uk/efo/EFO_0000319	http://www.ebi.ac.uk/efo/EFO_0003892, http://www.ebi.ac.uk/efo/EFO_0004713	Other measurement	http://www.ebi.ac.uk/efo/EFO_0001444
alcohol use disorder measurement, longitudinal alcohol consumption measurement	metabolite measurement	19	56	0	1	1	0.000650804	0.000650607	0.0364768	1	0.0135135	0.0266667	0.0201035	rs780094-rs1260326	http://www.ebi.ac.uk/efo/EFO_0009458, http://www.ebi.ac.uk/efo/EFO_0007645	Other measurement	http://www.ebi.ac.uk/efo/EFO_0001444	http://www.ebi.ac.uk/efo/EFO_0004725	Other measurement	http://www.ebi.ac.uk/efo/EFO_0001444
chloride measurement	triglyceride measurement, alcohol consumption measurement	19	56	0	1	1	0.000650804	0.000650607	0.0364768	1	0.0135135	0.0266667	0.0201035	rs6547692-rs4665972	http://www.ebi.ac.uk/efo/EFO_0009284	Other measurement	http://www.ebi.ac.uk/efo/EFO_0001444	http://www.ebi.ac.uk/efo/EFO_0004530, http://www.ebi.ac.uk/efo/EFO_0007878	Other measurement,Lipid or lipoprotein measurement	http://www.ebi.ac.uk/efo/EFO_0004529,http://www.ebi.ac.uk/efo/EFO_0001444
serum carcinoembryonic antigen measurement	triglyceride measurement, alcohol consumption measurement	19	56	0	1	1	0.000650804	0.000650607	0.0364768	1	0.0135135	0.0266667	0.0201035	rs601338-rs35866622	http://www.ebi.ac.uk/efo/EFO_0005760	Other measurement	http://www.ebi.ac.uk/efo/EFO_0001444	http://www.ebi.ac.uk/efo/EFO_0004530, http://www.ebi.ac.uk/efo/EFO_0007878	Other measurement,Lipid or lipoprotein measurement	http://www.ebi.ac.uk/efo/EFO_0004529,http://www.ebi.ac.uk/efo/EFO_0001444
idiopathic pulmonary fibrosis	metabolite measurement	19	56	0	1	1	0.000650804	0.000650607	0.0364768	1	0.0135135	0.0266667	0.0201035	rs10518693-rs59424629	http://www.ebi.ac.uk/efo/EFO_0000768	Cancer	http://www.ebi.ac.uk/efo/EFO_0000616	http://www.ebi.ac.uk/efo/EFO_0004725	Other measurement	http://www.ebi.ac.uk/efo/EFO_0001444
chloride measurement	metabolite measurement	19	56	0	1	1	0.000650804	0.000650607	0.0364768	1	0.0135135	0.0266667	0.0201035	rs780094-rs6547692	http://www.ebi.ac.uk/efo/EFO_0009284	Other measurement	http://www.ebi.ac.uk/efo/EFO_0001444	http://www.ebi.ac.uk/efo/EFO_0004725	Other measurement	http://www.ebi.ac.uk/efo/EFO_0001444
Sarcoidosis	fibrinogen measurement	19	56	0	1	1	0.000650804	0.000650607	0.0364768	1	0.0135135	0.0266667	0.0201035	rs653178-rs7310615	http://www.orpha.net/ORDO/Orphanet_797	Other disease	http://www.ebi.ac.uk/efo/EFO_0000408	http://www.ebi.ac.uk/efo/EFO_0004623	Hematological measurement	http://www.ebi.ac.uk/efo/EFO_0004503
BMI-adjusted waist circumference, physical activity measurement	bipolar I disorder	76	14	0	1	1	0.000650804	0.00065061	0.0364768	1	0.011236	0.0222222	0.0165901	rs13083798-rs2240917	http://www.ebi.ac.uk/efo/EFO_0007789, http://www.ebi.ac.uk/efo/EFO_0008002	Body measurement,Other measurement	http://www.ebi.ac.uk/efo/EFO_0004324,http://www.ebi.ac.uk/efo/EFO_0001444	http://www.ebi.ac.uk/efo/EFO_0009963	Neurological disorder	http://www.ebi.ac.uk/efo/EFO_0000618
BMI-adjusted waist circumference, physical activity measurement	joint hypermobility measurement	76	14	0	1	1	0.000650804	0.00065061	0.0364768	1	0.011236	0.0222222	0.0165901	rs10080237-rs4706831	http://www.ebi.ac.uk/efo/EFO_0007789, http://www.ebi.ac.uk/efo/EFO_0008002	Body measurement,Other measurement	http://www.ebi.ac.uk/efo/EFO_0004324,http://www.ebi.ac.uk/efo/EFO_0001444	http://www.ebi.ac.uk/efo/EFO_0007905	Other measurement	http://www.ebi.ac.uk/efo/EFO_0001444
hypothyroidism	unipolar depression, neuroticism measurement, response to selective serotonin reuptake inhibitor	152	7	0	1	1	0.000650804	0.000650624	0.0364768	1	0.00632911	0.0125786	0.00908456	rs2979204-rs2921053	http://www.ebi.ac.uk/efo/EFO_0004705	Other disease	http://www.ebi.ac.uk/efo/EFO_0000408	http://www.ebi.ac.uk/efo/EFO_0003761, http://www.ebi.ac.uk/efo/EFO_0007660, http://www.ebi.ac.uk/efo/EFO_0005658	Neurological disorder,Other measurement,Response to drug	http://www.ebi.ac.uk/efo/EFO_0000618,http://purl.obolibrary.org/obo/GO_0042493,http://www.ebi.ac.uk/efo/EFO_0001444
hypothyroidism	phosphatidylethanolamine measurement	152	7	0	1	1	0.000650804	0.000650624	0.0364768	1	0.00632911	0.0125786	0.00908456	rs174599-rs1535	http://www.ebi.ac.uk/efo/EFO_0004705	Other disease	http://www.ebi.ac.uk/efo/EFO_0000408	http://www.ebi.ac.uk/efo/EFO_0010228	Lipid or lipoprotein measurement	http://www.ebi.ac.uk/efo/EFO_0004529
hypothyroidism	left ventricular diastolic function measurement	152	7	0	1	1	0.000650804	0.000650624	0.0364768	1	0.00632911	0.0125786	0.00908456	rs3184504-rs7310615	http://www.ebi.ac.uk/efo/EFO_0004705	Other disease	http://www.ebi.ac.uk/efo/EFO_0000408	http://www.ebi.ac.uk/efo/EFO_0008204	Cardiovascular measurement	http://www.ebi.ac.uk/efo/EFO_0004298
hypothyroidism	protein measurement	152	7	0	1	1	0.000650804	0.000650624	0.0364768	1	0.00632911	0.0125786	0.00908456	rs1990760-rs2111485	http://www.ebi.ac.uk/efo/EFO_0004705	Other disease	http://www.ebi.ac.uk/efo/EFO_0000408	http://www.ebi.ac.uk/efo/EFO_0004747	Other measurement	http://www.ebi.ac.uk/efo/EFO_0001444
hypothyroidism	rheumatoid arthritis, systemic lupus erythematosus	152	7	1	0	1	0.000650804	0.000650624	0.0364768	1	0.00632911	0.0125786	0.00908456	rs2476601	http://www.ebi.ac.uk/efo/EFO_0004705	Other disease	http://www.ebi.ac.uk/efo/EFO_0000408	http://www.ebi.ac.uk/efo/EFO_0000685, http://www.ebi.ac.uk/efo/EFO_0002690	Immune system disorder	http://www.ebi.ac.uk/efo/EFO_0000540
HOMA-B	hypothyroidism	7	152	0	1	1	0.000650804	0.000650624	0.0364768	1	0.00632911	0.0125786	0.00908456	rs174599-rs174550	http://www.ebi.ac.uk/efo/EFO_0004469	Other measurement	http://www.ebi.ac.uk/efo/EFO_0001444	http://www.ebi.ac.uk/efo/EFO_0004705	Other disease	http://www.ebi.ac.uk/efo/EFO_0000408
hepatocellular carcinoma	hypothyroidism	7	152	0	1	1	0.000650804	0.000650624	0.0364768	1	0.00632911	0.0125786	0.00908456	rs7574865-rs7582694	http://www.ebi.ac.uk/efo/EFO_0000182	Cancer	http://www.ebi.ac.uk/efo/EFO_0000616	http://www.ebi.ac.uk/efo/EFO_0004705	Other disease	http://www.ebi.ac.uk/efo/EFO_0000408
alcohol use disorder measurement	type I diabetes mellitus	15	71	0	1	1	0.000651416	0.000651221	0.0365068	1	0.0117647	0.0232558	0.0174045	rs492602-rs516246	http://www.ebi.ac.uk/efo/EFO_0009458	Other measurement	http://www.ebi.ac.uk/efo/EFO_0001444	http://www.ebi.ac.uk/efo/EFO_0001359	Metabolic disorder	http://www.ebi.ac.uk/efo/EFO_0000589
cutaneous melanoma	lung carcinoma, estrogen-receptor negative breast cancer, colorectal cancer, ovarian endometrioid carcinoma, prostate carcinoma, ovarian serous carcinoma, breast carcinoma, ovarian carcinoma, lung adenocarcinoma, squamous cell lung carcinoma	71	15	0	1	1	0.000651416	0.000651221	0.0365068	1	0.0117647	0.0232558	0.0174045	rs7705526-rs7725218	http://www.ebi.ac.uk/efo/EFO_0000389	Cancer	http://www.ebi.ac.uk/efo/EFO_0000616	http://www.ebi.ac.uk/efo/EFO_0001071, http://www.ebi.ac.uk/efo/EFO_1000650, http://www.ebi.ac.uk/efo/EFO_0005842, http://www.ebi.ac.uk/efo/EFO_1001515, http://www.ebi.ac.uk/efo/EFO_0001663, http://www.ebi.ac.uk/efo/EFO_1001516, http://www.ebi.ac.uk/efo/EFO_0000305, http://www.ebi.ac.uk/efo/EFO_0001075, http://www.ebi.ac.uk/efo/EFO_0000571, http://www.ebi.ac.uk/efo/EFO_0000708	Cancer	http://www.ebi.ac.uk/efo/EFO_0000616
cutaneous melanoma	sex hormone-binding globulin measurement	71	15	0	1	1	0.000651416	0.000651221	0.0365068	1	0.0117647	0.0232558	0.0174045	rs1625895-rs1641548	http://www.ebi.ac.uk/efo/EFO_0000389	Cancer	http://www.ebi.ac.uk/efo/EFO_0000616	http://www.ebi.ac.uk/efo/EFO_0004696	Other measurement	http://www.ebi.ac.uk/efo/EFO_0001444
albuminuria	sex hormone-binding globulin measurement	71	15	0	1	1	0.000651416	0.000651221	0.0365068	1	0.0117647	0.0232558	0.0174045	rs780093-rs4665972	http://www.ebi.ac.uk/efo/EFO_0004285	Other trait	http://www.ebi.ac.uk/efo/EFO_0000001	http://www.ebi.ac.uk/efo/EFO_0004696	Other measurement	http://www.ebi.ac.uk/efo/EFO_0001444
albuminuria	alcohol use disorder measurement	71	15	0	1	1	0.000651416	0.000651221	0.0365068	1	0.0117647	0.0232558	0.0174045	rs1260326-rs4665972	http://www.ebi.ac.uk/efo/EFO_0004285	Other trait	http://www.ebi.ac.uk/efo/EFO_0000001	http://www.ebi.ac.uk/efo/EFO_0009458	Other measurement	http://www.ebi.ac.uk/efo/EFO_0001444
celiac disease	eye measurement	71	15	0	1	1	0.000651416	0.000651221	0.0365068	1	0.0117647	0.0232558	0.0174045	rs3184504-rs10774625	http://www.ebi.ac.uk/efo/EFO_0001060	Immune system disorder	http://www.ebi.ac.uk/efo/EFO_0000540	http://www.ebi.ac.uk/efo/EFO_0004731	Other measurement	http://www.ebi.ac.uk/efo/EFO_0001444
mosquito bite reaction size measurement	smoking behavior, BMI-adjusted waist-hip ratio	26	41	0	1	1	0.000652028	0.000651828	0.0365354	1	0.0151515	0.0298507	0.022643	rs3115670-rs589428	http://www.ebi.ac.uk/efo/EFO_0008378	Other measurement	http://www.ebi.ac.uk/efo/EFO_0001444	http://www.ebi.ac.uk/efo/EFO_0004318, http://www.ebi.ac.uk/efo/EFO_0007788	Biological process,Body measurement	http://purl.obolibrary.org/obo/GO_0008150,http://www.ebi.ac.uk/efo/EFO_0004324
diverticular disease	urinary metabolite measurement	41	26	0	1	1	0.000652028	0.000651828	0.0365354	1	0.0151515	0.0298507	0.022643	rs582094-rs687289	http://www.ebi.ac.uk/efo/EFO_0009959	Digestive system disorder	http://www.ebi.ac.uk/efo/EFO_0000405	http://www.ebi.ac.uk/efo/EFO_0005116	Other measurement	http://www.ebi.ac.uk/efo/EFO_0001444
diverticular disease	factor VIII measurement	41	26	0	1	1	0.000652028	0.000651828	0.0365354	1	0.0151515	0.0298507	0.022643	rs8176719-rs582094	http://www.ebi.ac.uk/efo/EFO_0009959	Digestive system disorder	http://www.ebi.ac.uk/efo/EFO_0000405	http://www.ebi.ac.uk/efo/EFO_0004630	Hematological measurement	http://www.ebi.ac.uk/efo/EFO_0004503
feeling """"""""fed-up"""""""" measurement	ovarian carcinoma	41	26	0	1	1	0.000652028	0.000651828	0.0365354	1	0.0151515	0.0298507	0.022643	rs183211-rs1879586-rs4630591	http://www.ebi.ac.uk/efo/EFO_0009588	Other measurement	http://www.ebi.ac.uk/efo/EFO_0001444	http://www.ebi.ac.uk/efo/EFO_0001075	Cancer	http://www.ebi.ac.uk/efo/EFO_0000616
Antithrombotic agent use measurement	intelligence, self reported educational attainment	13	82	0	1	1	0.000652028	0.000651834	0.0365354	1	0.0106383	0.0210526	0.0156722	rs56214516-rs17563986	http://www.ebi.ac.uk/efo/EFO_0009925	Other measurement	http://www.ebi.ac.uk/efo/EFO_0001444	http://www.ebi.ac.uk/efo/EFO_0004337, http://www.ebi.ac.uk/efo/EFO_0004784	Biological process,Other measurement	http://purl.obolibrary.org/obo/GO_0008150,http://www.ebi.ac.uk/efo/EFO_0001444
Nasal Cavity Polyp	intelligence, self reported educational attainment	13	82	0	1	1	0.000652028	0.000651834	0.0365354	1	0.0106383	0.0210526	0.0156722	rs17718444-rs55736314	http://www.ebi.ac.uk/efo/EFO_1000391	Other disease	http://www.ebi.ac.uk/efo/EFO_0000408	http://www.ebi.ac.uk/efo/EFO_0004337, http://www.ebi.ac.uk/efo/EFO_0004784	Biological process,Other measurement	http://purl.obolibrary.org/obo/GO_0008150,http://www.ebi.ac.uk/efo/EFO_0001444
hippocampal volume	intelligence, self reported educational attainment	13	82	0	1	1	0.000652028	0.000651834	0.0365354	1	0.0106383	0.0210526	0.0156722	rs2268894-rs1861979	http://www.ebi.ac.uk/efo/EFO_0005035	Other measurement	http://www.ebi.ac.uk/efo/EFO_0001444	http://www.ebi.ac.uk/efo/EFO_0004337, http://www.ebi.ac.uk/efo/EFO_0004784	Biological process,Other measurement	http://purl.obolibrary.org/obo/GO_0008150,http://www.ebi.ac.uk/efo/EFO_0001444
Progressive supranuclear palsy	intelligence, self reported educational attainment	13	82	0	1	1	0.000652028	0.000651834	0.0365354	1	0.0106383	0.0210526	0.0156722	rs8070723-rs17563986	http://www.orpha.net/ORDO/Orphanet_683	Neurological disorder	http://www.ebi.ac.uk/efo/EFO_0000618	http://www.ebi.ac.uk/efo/EFO_0004337, http://www.ebi.ac.uk/efo/EFO_0004784	Biological process,Other measurement	http://purl.obolibrary.org/obo/GO_0008150,http://www.ebi.ac.uk/efo/EFO_0001444
bipolar disorder, body mass index	intelligence, self reported educational attainment	13	82	0	1	1	0.000652028	0.000651834	0.0365354	1	0.0106383	0.0210526	0.0156722	rs8062405-rs3888190	http://www.ebi.ac.uk/efo/EFO_0000289, http://www.ebi.ac.uk/efo/EFO_0004340	Neurological disorder,Body measurement	http://www.ebi.ac.uk/efo/EFO_0000618,http://www.ebi.ac.uk/efo/EFO_0004324	http://www.ebi.ac.uk/efo/EFO_0004337, http://www.ebi.ac.uk/efo/EFO_0004784	Biological process,Other measurement	http://purl.obolibrary.org/obo/GO_0008150,http://www.ebi.ac.uk/efo/EFO_0001444
intelligence, self reported educational attainment	testosterone measurement	82	13	0	1	1	0.000652028	0.000651834	0.0365354	1	0.0106383	0.0210526	0.0156722	rs10822184-rs7896518	http://www.ebi.ac.uk/efo/EFO_0004337, http://www.ebi.ac.uk/efo/EFO_0004784	Biological process,Other measurement	http://purl.obolibrary.org/obo/GO_0008150,http://www.ebi.ac.uk/efo/EFO_0001444	http://www.ebi.ac.uk/efo/EFO_0004908	Other measurement	http://www.ebi.ac.uk/efo/EFO_0001444
hypertension	vital capacity	101	595	1	1	2	0.0367576	0.000651974	0.0365427	1	0.00288184	0.00574713	0.00575502	rs9907379-rs2079795|rs13107325	http://www.ebi.ac.uk/efo/EFO_0000537	Cardiovascular disease	http://www.ebi.ac.uk/efo/EFO_0000319	http://www.ebi.ac.uk/efo/EFO_0004312	Other measurement	http://www.ebi.ac.uk/efo/EFO_0001444
beta-amyloid 1-42 measurement	neuritic plaque measurement	11	97	0	1	1	0.000652639	0.000652448	0.036563	1	0.00934579	0.0185185	0.01369	rs769449-rs157582-rs6857	http://www.ebi.ac.uk/efo/EFO_0004670	Other measurement	http://www.ebi.ac.uk/efo/EFO_0001444	http://www.ebi.ac.uk/efo/EFO_0006798	Other measurement	http://www.ebi.ac.uk/efo/EFO_0001444
MHC class I polypeptide-related sequence B measurement	neuritic plaque measurement	11	97	0	1	1	0.000652639	0.000652448	0.036563	1	0.00934579	0.0185185	0.01369	rs3094694-rs3132645	http://www.ebi.ac.uk/efo/EFO_0008234	Other measurement	http://www.ebi.ac.uk/efo/EFO_0001444	http://www.ebi.ac.uk/efo/EFO_0006798	Other measurement	http://www.ebi.ac.uk/efo/EFO_0001444
Drugs affecting bone structure and mineralization use measurement	autoimmune disease	11	97	0	1	1	0.000652639	0.000652448	0.036563	1	0.00934579	0.0185185	0.01369	rs2093816-rs9594738	http://www.ebi.ac.uk/efo/EFO_0009936	Other measurement	http://www.ebi.ac.uk/efo/EFO_0001444	http://www.ebi.ac.uk/efo/EFO_0005140	Immune system disorder	http://www.ebi.ac.uk/efo/EFO_0000540
HMG CoA reductase inhibitor use measurement	wet macular degeneration	97	11	1	0	1	0.000652639	0.000652448	0.036563	1	0.00934579	0.0185185	0.01369	rs3764261	http://www.ebi.ac.uk/efo/EFO_0009932	Other measurement	http://www.ebi.ac.uk/efo/EFO_0001444	http://www.ebi.ac.uk/efo/EFO_0004683	Neurological disorder	http://www.ebi.ac.uk/efo/EFO_0000618
autoimmune disease	nodular sclerosis Hodgkin lymphoma	97	11	0	1	1	0.000652639	0.000652448	0.036563	1	0.00934579	0.0185185	0.01369	rs761357-rs6928977	http://www.ebi.ac.uk/efo/EFO_0005140	Immune system disorder	http://www.ebi.ac.uk/efo/EFO_0000540	http://www.ebi.ac.uk/efo/EFO_0004708	Cancer	http://www.ebi.ac.uk/efo/EFO_0000616
autoimmune disease	fatty acid measurement	97	11	0	1	1	0.000652639	0.000652448	0.036563	1	0.00934579	0.0185185	0.01369	rs12874278-rs9591325	http://www.ebi.ac.uk/efo/EFO_0005140	Immune system disorder	http://www.ebi.ac.uk/efo/EFO_0000540	http://www.ebi.ac.uk/efo/EFO_0005110	Lipid or lipoprotein measurement	http://www.ebi.ac.uk/efo/EFO_0004529
HMG CoA reductase inhibitor use measurement	body mass index, fasting blood insulin measurement	97	11	0	1	1	0.000652639	0.000652448	0.036563	1	0.00934579	0.0185185	0.01369	rs780094-rs1260326	http://www.ebi.ac.uk/efo/EFO_0009932	Other measurement	http://www.ebi.ac.uk/efo/EFO_0001444	http://www.ebi.ac.uk/efo/EFO_0004340, http://www.ebi.ac.uk/efo/EFO_0004466	Body measurement,Other measurement	http://www.ebi.ac.uk/efo/EFO_0004324,http://www.ebi.ac.uk/efo/EFO_0001444
autoimmune disease	thyroid carcinoma	97	11	0	1	1	0.000652639	0.000652448	0.036563	1	0.00934579	0.0185185	0.01369	rs1588635-rs1443438	http://www.ebi.ac.uk/efo/EFO_0005140	Immune system disorder	http://www.ebi.ac.uk/efo/EFO_0000540	http://www.ebi.ac.uk/efo/EFO_0002892	Cancer	http://www.ebi.ac.uk/efo/EFO_0000616
HMG CoA reductase inhibitor use measurement	fatty acid measurement	97	11	0	1	1	0.000652639	0.000652448	0.036563	1	0.00934579	0.0185185	0.01369	rs780093-rs1260326	http://www.ebi.ac.uk/efo/EFO_0009932	Other measurement	http://www.ebi.ac.uk/efo/EFO_0001444	http://www.ebi.ac.uk/efo/EFO_0005110	Lipid or lipoprotein measurement	http://www.ebi.ac.uk/efo/EFO_0004529
HMG CoA reductase inhibitor use measurement	common carotid intimal medial thickness	97	11	1	0	1	0.000652639	0.000652448	0.036563	1	0.00934579	0.0185185	0.01369	rs7412	http://www.ebi.ac.uk/efo/EFO_0009932	Other measurement	http://www.ebi.ac.uk/efo/EFO_0001444	http://www.ebi.ac.uk/efo/EFO_0004860	Cardiovascular measurement	http://www.ebi.ac.uk/efo/EFO_0004298
HMG CoA reductase inhibitor use measurement	infant head circumference	97	11	0	1	1	0.000652639	0.000652448	0.036563	1	0.00934579	0.0185185	0.01369	rs3795128-rs6129760	http://www.ebi.ac.uk/efo/EFO_0009932	Other measurement	http://www.ebi.ac.uk/efo/EFO_0001444	http://www.ebi.ac.uk/efo/EFO_0004577	Body measurement	http://www.ebi.ac.uk/efo/EFO_0004324
neurofibrillary tangles measurement	psychomotor performance	1069	1	0	1	1	0.000653863	0.000653863	0.0366313	1	0.000935454	0.00186916	0.000935454	rs4420638-rs6857	http://www.ebi.ac.uk/efo/EFO_0006797	Other measurement	http://www.ebi.ac.uk/efo/EFO_0001444	http://www.ebi.ac.uk/efo/EFO_0004362	Biological process	http://purl.obolibrary.org/obo/GO_0008150
neurofibrillary tangles measurement	response to diuretic, low density lipoprotein cholesterol measurement	1069	1	1	0	1	0.000653863	0.000653863	0.0366313	1	0.000935454	0.00186916	0.000935454	rs12208017	http://www.ebi.ac.uk/efo/EFO_0006797	Other measurement	http://www.ebi.ac.uk/efo/EFO_0001444	http://purl.obolibrary.org/obo/GO_0036270, http://www.ebi.ac.uk/efo/EFO_0004611	Lipid or lipoprotein measurement,Response to drug	http://www.ebi.ac.uk/efo/EFO_0004732,http://purl.obolibrary.org/obo/GO_0042493
neurofibrillary tangles measurement	word list delayed recall measurement, memory performance, paragraph delayed recall measurement	1069	1	0	1	1	0.000653863	0.000653863	0.0366313	1	0.000935454	0.00186916	0.000935454	rs4420638-rs6857	http://www.ebi.ac.uk/efo/EFO_0006797	Other measurement	http://www.ebi.ac.uk/efo/EFO_0001444	http://www.ebi.ac.uk/efo/EFO_0006805, http://www.ebi.ac.uk/efo/EFO_0004874, http://www.ebi.ac.uk/efo/EFO_0006806	Other measurement	http://www.ebi.ac.uk/efo/EFO_0001444
neurofibrillary tangles measurement	small nuclear ribonucleoprotein F measurement	1069	1	0	1	1	0.000653863	0.000653863	0.0366313	1	0.000935454	0.00186916	0.000935454	rs4420638-rs6857	http://www.ebi.ac.uk/efo/EFO_0006797	Other measurement	http://www.ebi.ac.uk/efo/EFO_0001444	http://www.ebi.ac.uk/efo/EFO_0008288	Other measurement	http://www.ebi.ac.uk/efo/EFO_0001444
neurofibrillary tangles measurement	response to methotrexate	1069	1	0	1	1	0.000653863	0.000653863	0.0366313	1	0.000935454	0.00186916	0.000935454	rs4149080-rs4149076	http://www.ebi.ac.uk/efo/EFO_0006797	Other measurement	http://www.ebi.ac.uk/efo/EFO_0001444	http://purl.obolibrary.org/obo/GO_0031427	Response to drug	http://purl.obolibrary.org/obo/GO_0042493
Alzheimer's disease, psychotic symptoms	neurofibrillary tangles measurement	1	1069	0	1	1	0.000653863	0.000653863	0.0366313	1	0.000935454	0.00186916	0.000935454	rs6857-rs157582	http://www.ebi.ac.uk/efo/EFO_0000249, http://www.ebi.ac.uk/efo/EFO_0005940	Neurological disorder,Other trait	http://www.ebi.ac.uk/efo/EFO_0000618,http://www.ebi.ac.uk/efo/EFO_0000001	http://www.ebi.ac.uk/efo/EFO_0006797	Other measurement	http://www.ebi.ac.uk/efo/EFO_0001444
cerebral amyloid angiopathy	neurofibrillary tangles measurement	1	1069	1	0	1	0.000653863	0.000653863	0.0366313	1	0.000935454	0.00186916	0.000935454	rs6857	http://www.ebi.ac.uk/efo/EFO_0006790	Metabolic disorder	http://www.ebi.ac.uk/efo/EFO_0000589	http://www.ebi.ac.uk/efo/EFO_0006797	Other measurement	http://www.ebi.ac.uk/efo/EFO_0001444
apolipoprotein E isoform E2 measurement	neurofibrillary tangles measurement	1	1069	0	1	1	0.000653863	0.000653863	0.0366313	1	0.000935454	0.00186916	0.000935454	rs4420638-rs6857	http://www.ebi.ac.uk/efo/EFO_0008028	Other measurement	http://www.ebi.ac.uk/efo/EFO_0001444	http://www.ebi.ac.uk/efo/EFO_0006797	Other measurement	http://www.ebi.ac.uk/efo/EFO_0001444
Lewy body dementia, Lewy body dementia measurement	neurofibrillary tangles measurement	1	1069	0	1	1	0.000653863	0.000653863	0.0366313	1	0.000935454	0.00186916	0.000935454	rs6857-rs429358	http://www.ebi.ac.uk/efo/EFO_0006792, http://www.ebi.ac.uk/efo/EFO_0006799	Neurological disorder,Other measurement	http://www.ebi.ac.uk/efo/EFO_0000618,http://www.ebi.ac.uk/efo/EFO_0001444	http://www.ebi.ac.uk/efo/EFO_0006797	Other measurement	http://www.ebi.ac.uk/efo/EFO_0001444
Alzheimer's disease, hypertension	neurofibrillary tangles measurement	1	1069	0	1	1	0.000653863	0.000653863	0.0366313	1	0.000935454	0.00186916	0.000935454	rs6857-rs429358	http://www.ebi.ac.uk/efo/EFO_0000249, http://www.ebi.ac.uk/efo/EFO_0000537	Neurological disorder,Cardiovascular disease	http://www.ebi.ac.uk/efo/EFO_0000618,http://www.ebi.ac.uk/efo/EFO_0000319	http://www.ebi.ac.uk/efo/EFO_0006797	Other measurement	http://www.ebi.ac.uk/efo/EFO_0001444
estrone conjugate measurement, estrogen-receptor positive breast cancer, estrone measurement	neurofibrillary tangles measurement	1	1069	0	1	1	0.000653863	0.000653863	0.0366313	1	0.000935454	0.00186916	0.000935454	rs11045872-rs10841753	http://www.ebi.ac.uk/efo/EFO_0007971, http://www.ebi.ac.uk/efo/EFO_1000649, http://www.ebi.ac.uk/efo/EFO_0007970	Cancer,Other measurement	http://www.ebi.ac.uk/efo/EFO_0000616,http://www.ebi.ac.uk/efo/EFO_0001444	http://www.ebi.ac.uk/efo/EFO_0006797	Other measurement	http://www.ebi.ac.uk/efo/EFO_0001444
neuritic plaque measurement, cerebral amyloid angiopathy	neurofibrillary tangles measurement	1	1069	0	1	1	0.000653863	0.000653863	0.0366313	1	0.000935454	0.00186916	0.000935454	rs6857-rs429358	http://www.ebi.ac.uk/efo/EFO_0006798, http://www.ebi.ac.uk/efo/EFO_0006790	Other measurement,Metabolic disorder	http://www.ebi.ac.uk/efo/EFO_0000589,http://www.ebi.ac.uk/efo/EFO_0001444	http://www.ebi.ac.uk/efo/EFO_0006797	Other measurement	http://www.ebi.ac.uk/efo/EFO_0001444
lobar intracerebral hemorrhage	neurofibrillary tangles measurement	1	1069	0	1	1	0.000653863	0.000653863	0.0366313	1	0.000935454	0.00186916	0.000935454	rs5117-rs6857	http://www.ebi.ac.uk/efo/EFO_0010177	Cardiovascular disease	http://www.ebi.ac.uk/efo/EFO_0000319	http://www.ebi.ac.uk/efo/EFO_0006797	Other measurement	http://www.ebi.ac.uk/efo/EFO_0001444
cognitive impairment measurement	neurofibrillary tangles measurement	1	1069	0	1	1	0.000653863	0.000653863	0.0366313	1	0.000935454	0.00186916	0.000935454	rs769449-rs6857	http://www.ebi.ac.uk/efo/EFO_0007998	Other measurement	http://www.ebi.ac.uk/efo/EFO_0001444	http://www.ebi.ac.uk/efo/EFO_0006797	Other measurement	http://www.ebi.ac.uk/efo/EFO_0001444
memory performance, paragraph delayed recall measurement	neurofibrillary tangles measurement	1	1069	0	1	1	0.000653863	0.000653863	0.0366313	1	0.000935454	0.00186916	0.000935454	rs4420638-rs6857	http://www.ebi.ac.uk/efo/EFO_0004874, http://www.ebi.ac.uk/efo/EFO_0006806	Other measurement	http://www.ebi.ac.uk/efo/EFO_0001444	http://www.ebi.ac.uk/efo/EFO_0006797	Other measurement	http://www.ebi.ac.uk/efo/EFO_0001444
WAP, Kazal, immunoglobulin, Kunitz and NTR domain-containing protein 2 measurement	neurofibrillary tangles measurement	1	1069	0	1	1	0.000653863	0.000653863	0.0366313	1	0.000935454	0.00186916	0.000935454	rs9675120-rs3803884	http://www.ebi.ac.uk/efo/EFO_0008319	Other measurement	http://www.ebi.ac.uk/efo/EFO_0001444	http://www.ebi.ac.uk/efo/EFO_0006797	Other measurement	http://www.ebi.ac.uk/efo/EFO_0001444
apolipoprotein E measurement	neurofibrillary tangles measurement	1	1069	0	1	1	0.000653863	0.000653863	0.0366313	1	0.000935454	0.00186916	0.000935454	rs6857-rs429358	http://www.ebi.ac.uk/efo/EFO_0008029	Other measurement	http://www.ebi.ac.uk/efo/EFO_0001444	http://www.ebi.ac.uk/efo/EFO_0006797	Other measurement	http://www.ebi.ac.uk/efo/EFO_0001444
acute-on-chronic liver failure, hepatitis B virus infection	neurofibrillary tangles measurement	1	1069	0	1	1	0.000653863	0.000653863	0.0366313	1	0.000935454	0.00186916	0.000935454	rs3129859-rs3129878	http://www.ebi.ac.uk/efo/EFO_0007949, http://www.ebi.ac.uk/efo/EFO_0004197	Digestive system disorder	http://www.ebi.ac.uk/efo/EFO_0000405	http://www.ebi.ac.uk/efo/EFO_0006797	Other measurement	http://www.ebi.ac.uk/efo/EFO_0001444
cognitive impairment measurement, beta-amyloid 1-42 measurement	neurofibrillary tangles measurement	1	1069	0	1	1	0.000653863	0.000653863	0.0366313	1	0.000935454	0.00186916	0.000935454	rs6857-rs429358	http://www.ebi.ac.uk/efo/EFO_0007998, http://www.ebi.ac.uk/efo/EFO_0004670	Other measurement	http://www.ebi.ac.uk/efo/EFO_0001444	http://www.ebi.ac.uk/efo/EFO_0006797	Other measurement	http://www.ebi.ac.uk/efo/EFO_0001444
central corneal thickness	eye color	107	10	0	1	1	0.000654474	0.000654283	0.0366543	1	0.00862069	0.017094	0.0125817	rs11650127-rs9894429	http://www.ebi.ac.uk/efo/EFO_0005213	Other measurement	http://www.ebi.ac.uk/efo/EFO_0001444	http://www.ebi.ac.uk/efo/EFO_0003949	Other trait	http://www.ebi.ac.uk/efo/EFO_0000001
creatinine measurement, chronic kidney disease	glycine measurement	21	51	1	0	1	0.000655086	0.000654886	0.0366706	1	0.0140845	0.0277778	0.0209905	rs7422339	http://www.ebi.ac.uk/efo/EFO_0004518, http://www.ebi.ac.uk/efo/EFO_0003884	Other measurement,Other disease	http://www.ebi.ac.uk/efo/EFO_0000408,http://www.ebi.ac.uk/efo/EFO_0001444	http://www.ebi.ac.uk/efo/EFO_0009767	Other measurement	http://www.ebi.ac.uk/efo/EFO_0001444
central nervous system cancer, glioma	glaucoma	21	51	0	1	1	0.000655086	0.000654886	0.0366706	1	0.0140845	0.0277778	0.0209905	rs944801-rs634537	http://www.ebi.ac.uk/efo/EFO_0000326, http://www.ebi.ac.uk/efo/EFO_0005543	Cancer	http://www.ebi.ac.uk/efo/EFO_0000616	http://www.ebi.ac.uk/efo/EFO_0000516	Other disease	http://www.ebi.ac.uk/efo/EFO_0000408
bipolar disorder	total cholesterol measurement, diastolic blood pressure, triglyceride measurement, systolic blood pressure, hematocrit, ventricular rate measurement, glucose measurement, body mass index, high density lipoprotein cholesterol measurement	51	21	0	1	1	0.000655086	0.000654886	0.0366706	1	0.0140845	0.0277778	0.0209905	rs174547-rs174576	http://www.ebi.ac.uk/efo/EFO_0000289	Neurological disorder	http://www.ebi.ac.uk/efo/EFO_0000618	http://www.ebi.ac.uk/efo/EFO_0004574, http://www.ebi.ac.uk/efo/EFO_0006336, http://www.ebi.ac.uk/efo/EFO_0004530, http://www.ebi.ac.uk/efo/EFO_0006335, http://www.ebi.ac.uk/efo/EFO_0004348, http://www.ebi.ac.uk/efo/EFO_0007928, http://www.ebi.ac.uk/efo/EFO_0004468, http://www.ebi.ac.uk/efo/EFO_0004340, http://www.ebi.ac.uk/efo/EFO_0004612	Body measurement,Lipid or lipoprotein measurement,Other measurement,Cardiovascular measurement,Hematological measurement	http://www.ebi.ac.uk/efo/EFO_0004529,http://www.ebi.ac.uk/efo/EFO_0004503,http://www.ebi.ac.uk/efo/EFO_0004324,http://www.ebi.ac.uk/efo/EFO_0004732,http://www.ebi.ac.uk/efo/EFO_0004298,http://www.ebi.ac.uk/efo/EFO_0001444
allergy, asthma	central nervous system cancer, glioma	51	21	0	1	1	0.000655086	0.000654886	0.0366706	1	0.0140845	0.0277778	0.0209905	rs2297440-rs3208007	http://www.ebi.ac.uk/efo/EFO_0003785, http://www.ebi.ac.uk/efo/EFO_0000270	Immune system disorder,Other disease	http://www.ebi.ac.uk/efo/EFO_0000408,http://www.ebi.ac.uk/efo/EFO_0000540	http://www.ebi.ac.uk/efo/EFO_0000326, http://www.ebi.ac.uk/efo/EFO_0005543	Cancer	http://www.ebi.ac.uk/efo/EFO_0000616
glycine measurement	triglyceride measurement, C-reactive protein measurement	51	21	1	0	1	0.000655086	0.000654886	0.0366706	1	0.0140845	0.0277778	0.0209905	rs9987289	http://www.ebi.ac.uk/efo/EFO_0009767	Other measurement	http://www.ebi.ac.uk/efo/EFO_0001444	http://www.ebi.ac.uk/efo/EFO_0004530, http://www.ebi.ac.uk/efo/EFO_0004458	Inflammatory measurement,Lipid or lipoprotein measurement	http://www.ebi.ac.uk/efo/EFO_0004529,http://www.ebi.ac.uk/efo/EFO_0004872
bipolar disorder	sphingomyelin measurement	51	21	0	1	1	0.000655086	0.000654886	0.0366706	1	0.0140845	0.0277778	0.0209905	rs11320420-rs174576	http://www.ebi.ac.uk/efo/EFO_0000289	Neurological disorder	http://www.ebi.ac.uk/efo/EFO_0000618	http://www.ebi.ac.uk/efo/EFO_0010118	Lipid or lipoprotein measurement	http://www.ebi.ac.uk/efo/EFO_0004529
glycine measurement	total cholesterol measurement, diastolic blood pressure, triglyceride measurement, systolic blood pressure, hematocrit, ventricular rate measurement, glucose measurement, body mass index, high density lipoprotein cholesterol measurement	51	21	0	1	1	0.000655086	0.000654886	0.0366706	1	0.0140845	0.0277778	0.0209905	rs28601761-rs2980853	http://www.ebi.ac.uk/efo/EFO_0009767	Other measurement	http://www.ebi.ac.uk/efo/EFO_0001444	http://www.ebi.ac.uk/efo/EFO_0004574, http://www.ebi.ac.uk/efo/EFO_0006336, http://www.ebi.ac.uk/efo/EFO_0004530, http://www.ebi.ac.uk/efo/EFO_0006335, http://www.ebi.ac.uk/efo/EFO_0004348, http://www.ebi.ac.uk/efo/EFO_0007928, http://www.ebi.ac.uk/efo/EFO_0004468, http://www.ebi.ac.uk/efo/EFO_0004340, http://www.ebi.ac.uk/efo/EFO_0004612	Body measurement,Lipid or lipoprotein measurement,Other measurement,Cardiovascular measurement,Hematological measurement	http://www.ebi.ac.uk/efo/EFO_0004529,http://www.ebi.ac.uk/efo/EFO_0004503,http://www.ebi.ac.uk/efo/EFO_0004324,http://www.ebi.ac.uk/efo/EFO_0004732,http://www.ebi.ac.uk/efo/EFO_0004298,http://www.ebi.ac.uk/efo/EFO_0001444
albumin:globulin ratio measurement	creatinine measurement, chronic kidney disease	51	21	0	1	1	0.000655086	0.000654886	0.0366706	1	0.0140845	0.0277778	0.0209905	rs1313566-rs1260326	http://www.ebi.ac.uk/efo/EFO_0005128	Cardiovascular measurement	http://www.ebi.ac.uk/efo/EFO_0004298	http://www.ebi.ac.uk/efo/EFO_0004518, http://www.ebi.ac.uk/efo/EFO_0003884	Other measurement,Other disease	http://www.ebi.ac.uk/efo/EFO_0000408,http://www.ebi.ac.uk/efo/EFO_0001444
glycine measurement	peripheral arterial disease	51	21	0	1	1	0.000655086	0.000654886	0.0366706	1	0.0140845	0.0277778	0.0209905	rs505922-rs676996	http://www.ebi.ac.uk/efo/EFO_0009767	Other measurement	http://www.ebi.ac.uk/efo/EFO_0001444	http://www.ebi.ac.uk/efo/EFO_0004265	Cardiovascular disease	http://www.ebi.ac.uk/efo/EFO_0000319
glaucoma	peripheral arterial disease	51	21	0	1	1	0.000655086	0.000654886	0.0366706	1	0.0140845	0.0277778	0.0209905	rs3184504-rs11066301	http://www.ebi.ac.uk/efo/EFO_0000516	Other disease	http://www.ebi.ac.uk/efo/EFO_0000408	http://www.ebi.ac.uk/efo/EFO_0004265	Cardiovascular disease	http://www.ebi.ac.uk/efo/EFO_0000319
glaucoma	systemic juvenile idiopathic arthritis, polyarticular juvenile idiopathic arthritis, rheumatoid factor negative, oligoarticular juvenile idiopathic arthritis	51	21	0	1	1	0.000655086	0.000654886	0.0366706	1	0.0140845	0.0277778	0.0209905	rs3184504-rs7137828	http://www.ebi.ac.uk/efo/EFO_0000516	Other disease	http://www.ebi.ac.uk/efo/EFO_0000408	http://www.ebi.ac.uk/efo/EFO_1001999, http://www.ebi.ac.uk/efo/EFO_1002020, http://www.ebi.ac.uk/efo/EFO_1002019	Immune system disorder	http://www.ebi.ac.uk/efo/EFO_0000540
smoking behavior, body mass index	triglyceride measurement, C-reactive protein measurement	51	21	0	1	1	0.000655086	0.000654886	0.0366706	1	0.0140845	0.0277778	0.0209905	rs571312-rs6567160	http://www.ebi.ac.uk/efo/EFO_0004318, http://www.ebi.ac.uk/efo/EFO_0004340	Biological process,Body measurement	http://purl.obolibrary.org/obo/GO_0008150,http://www.ebi.ac.uk/efo/EFO_0004324	http://www.ebi.ac.uk/efo/EFO_0004530, http://www.ebi.ac.uk/efo/EFO_0004458	Inflammatory measurement,Lipid or lipoprotein measurement	http://www.ebi.ac.uk/efo/EFO_0004529,http://www.ebi.ac.uk/efo/EFO_0004872
albumin:globulin ratio measurement	sphingomyelin measurement	51	21	0	1	1	0.000655086	0.000654886	0.0366706	1	0.0140845	0.0277778	0.0209905	rs11320420-rs174548	http://www.ebi.ac.uk/efo/EFO_0005128	Cardiovascular measurement	http://www.ebi.ac.uk/efo/EFO_0004298	http://www.ebi.ac.uk/efo/EFO_0010118	Lipid or lipoprotein measurement	http://www.ebi.ac.uk/efo/EFO_0004529
bipolar disorder	triglyceride measurement, C-reactive protein measurement	51	21	0	1	1	0.000655086	0.000654886	0.0366706	1	0.0140845	0.0277778	0.0209905	rs174546-rs174576	http://www.ebi.ac.uk/efo/EFO_0000289	Neurological disorder	http://www.ebi.ac.uk/efo/EFO_0000618	http://www.ebi.ac.uk/efo/EFO_0004530, http://www.ebi.ac.uk/efo/EFO_0004458	Inflammatory measurement,Lipid or lipoprotein measurement	http://www.ebi.ac.uk/efo/EFO_0004529,http://www.ebi.ac.uk/efo/EFO_0004872
serum gamma-glutamyl transferase measurement	tea consumption measurement	63	17	1	0	1	0.000655086	0.000654887	0.0366706	1	0.0126582	0.025	0.0187851	rs671	http://www.ebi.ac.uk/efo/EFO_0004532	Liver enzyme measurement	http://www.ebi.ac.uk/efo/EFO_0004582	http://www.ebi.ac.uk/efo/EFO_0010091	Other measurement	http://www.ebi.ac.uk/efo/EFO_0001444
alcohol use disorder measurement, alcohol dependence	serum gamma-glutamyl transferase measurement	17	63	1	0	1	0.000655086	0.000654887	0.0366706	1	0.0126582	0.025	0.0187851	rs1260326	http://www.ebi.ac.uk/efo/EFO_0009458, http://www.ebi.ac.uk/efo/EFO_0003829	Other measurement,Neurological disorder	http://www.ebi.ac.uk/efo/EFO_0000618,http://www.ebi.ac.uk/efo/EFO_0001444	http://www.ebi.ac.uk/efo/EFO_0004532	Liver enzyme measurement	http://www.ebi.ac.uk/efo/EFO_0004582
bitter beverage consumption measurement	blood urea nitrogen measurement	9	119	0	1	1	0.000655086	0.000654897	0.0366706	1	0.00787402	0.015625	0.0114415	rs2472297-rs2470893	http://www.ebi.ac.uk/efo/EFO_0010089	Other measurement	http://www.ebi.ac.uk/efo/EFO_0001444	http://www.ebi.ac.uk/efo/EFO_0004741	Other measurement	http://www.ebi.ac.uk/efo/EFO_0001444
bitter non-alcoholic beverage consumption measurement	blood urea nitrogen measurement	9	119	0	1	1	0.000655086	0.000654897	0.0366706	1	0.00787402	0.015625	0.0114415	rs2472297-rs2470893	http://www.ebi.ac.uk/efo/EFO_0010093	Other measurement	http://www.ebi.ac.uk/efo/EFO_0001444	http://www.ebi.ac.uk/efo/EFO_0004741	Other measurement	http://www.ebi.ac.uk/efo/EFO_0001444
blood urea nitrogen measurement	fat body mass	119	9	0	1	1	0.000655086	0.000654897	0.0366706	1	0.00787402	0.015625	0.0114415	rs9972653-rs8050136	http://www.ebi.ac.uk/efo/EFO_0004741	Other measurement	http://www.ebi.ac.uk/efo/EFO_0001444	http://www.ebi.ac.uk/efo/EFO_0005409	Other measurement	http://www.ebi.ac.uk/efo/EFO_0001444
blood urea nitrogen measurement	susceptibility to mumps measurement	119	9	0	1	1	0.000655086	0.000654897	0.0366706	1	0.00787402	0.015625	0.0114415	rs516316-rs838144	http://www.ebi.ac.uk/efo/EFO_0004741	Other measurement	http://www.ebi.ac.uk/efo/EFO_0001444	http://www.ebi.ac.uk/efo/EFO_0008404	Other measurement	http://www.ebi.ac.uk/efo/EFO_0001444
Eczema, allergic rhinitis	glioblastoma multiforme	153	7	0	1	1	0.000655086	0.000654903	0.0366706	1	0.00628931	0.0125	0.00902716	rs6062302-rs3787100	http://purl.obolibrary.org/obo/HP_0000964, http://www.ebi.ac.uk/efo/EFO_0005854	Immune system disorder,Other trait	http://www.ebi.ac.uk/efo/EFO_0000001,http://www.ebi.ac.uk/efo/EFO_0000540	http://www.ebi.ac.uk/efo/EFO_0000519	Cancer	http://www.ebi.ac.uk/efo/EFO_0000616
neutrophil count, basophil count	selective IgA deficiency disease	153	7	0	1	1	0.000655086	0.000654903	0.0366706	1	0.00628931	0.0125	0.00902716	rs146318841-rs7773987	http://www.ebi.ac.uk/efo/EFO_0004833, http://www.ebi.ac.uk/efo/EFO_0005090	Inflammatory measurement,Hematological measurement	http://www.ebi.ac.uk/efo/EFO_0004872,http://www.ebi.ac.uk/efo/EFO_0004503	http://www.ebi.ac.uk/efo/EFO_1001929	Immune system disorder	http://www.ebi.ac.uk/efo/EFO_0000540
Eczema, allergic rhinitis	left ventricular diastolic function measurement	153	7	0	1	1	0.000655086	0.000654903	0.0366706	1	0.00628931	0.0125	0.00902716	rs653178-rs7310615	http://purl.obolibrary.org/obo/HP_0000964, http://www.ebi.ac.uk/efo/EFO_0005854	Immune system disorder,Other trait	http://www.ebi.ac.uk/efo/EFO_0000001,http://www.ebi.ac.uk/efo/EFO_0000540	http://www.ebi.ac.uk/efo/EFO_0008204	Cardiovascular measurement	http://www.ebi.ac.uk/efo/EFO_0004298
neutrophil count, basophil count	rheumatoid arthritis, systemic lupus erythematosus	153	7	1	0	1	0.000655086	0.000654903	0.0366706	1	0.00628931	0.0125	0.00902716	rs2476601	http://www.ebi.ac.uk/efo/EFO_0004833, http://www.ebi.ac.uk/efo/EFO_0005090	Inflammatory measurement,Hematological measurement	http://www.ebi.ac.uk/efo/EFO_0004872,http://www.ebi.ac.uk/efo/EFO_0004503	http://www.ebi.ac.uk/efo/EFO_0000685, http://www.ebi.ac.uk/efo/EFO_0002690	Immune system disorder	http://www.ebi.ac.uk/efo/EFO_0000540
Eczema, allergic rhinitis	attention deficit hyperactivity disorder, asthma	153	7	0	1	1	0.000655086	0.000654903	0.0366706	1	0.00628931	0.0125	0.00902716	rs2025758-rs11255938	http://purl.obolibrary.org/obo/HP_0000964, http://www.ebi.ac.uk/efo/EFO_0005854	Immune system disorder,Other trait	http://www.ebi.ac.uk/efo/EFO_0000001,http://www.ebi.ac.uk/efo/EFO_0000540	http://www.ebi.ac.uk/efo/EFO_0003888, http://www.ebi.ac.uk/efo/EFO_0000270	Neurological disorder,Other disease	http://www.ebi.ac.uk/efo/EFO_0000618,http://www.ebi.ac.uk/efo/EFO_0000408
Eczema, allergic rhinitis	rheumatoid arthritis, systemic lupus erythematosus	153	7	0	1	1	0.000655086	0.000654903	0.0366706	1	0.00628931	0.0125	0.00902716	rs5029924-rs9494883	http://purl.obolibrary.org/obo/HP_0000964, http://www.ebi.ac.uk/efo/EFO_0005854	Immune system disorder,Other trait	http://www.ebi.ac.uk/efo/EFO_0000001,http://www.ebi.ac.uk/efo/EFO_0000540	http://www.ebi.ac.uk/efo/EFO_0000685, http://www.ebi.ac.uk/efo/EFO_0002690	Immune system disorder	http://www.ebi.ac.uk/efo/EFO_0000540
left ventricular diastolic function measurement	neutrophil count, basophil count	7	153	0	1	1	0.000655086	0.000654903	0.0366706	1	0.00628931	0.0125	0.00902716	rs3184504-rs7310615	http://www.ebi.ac.uk/efo/EFO_0008204	Cardiovascular measurement	http://www.ebi.ac.uk/efo/EFO_0004298	http://www.ebi.ac.uk/efo/EFO_0004833, http://www.ebi.ac.uk/efo/EFO_0005090	Inflammatory measurement,Hematological measurement	http://www.ebi.ac.uk/efo/EFO_0004872,http://www.ebi.ac.uk/efo/EFO_0004503
hemoglobin measurement, mean corpuscular hemoglobin concentration	neutrophil count, basophil count	7	153	0	1	1	0.000655086	0.000654903	0.0366706	1	0.00628931	0.0125	0.00902716	rs4580814-rs35188965	http://www.ebi.ac.uk/efo/EFO_0004509, http://www.ebi.ac.uk/efo/EFO_0004528	Hematological measurement	http://www.ebi.ac.uk/efo/EFO_0004503	http://www.ebi.ac.uk/efo/EFO_0004833, http://www.ebi.ac.uk/efo/EFO_0005090	Inflammatory measurement,Hematological measurement	http://www.ebi.ac.uk/efo/EFO_0004872,http://www.ebi.ac.uk/efo/EFO_0004503
Churg-Strauss syndrome	Eczema, allergic rhinitis	7	153	1	0	1	0.000655086	0.000654903	0.0366706	1	0.00628931	0.0125	0.00902716	rs1837253	http://www.ebi.ac.uk/efo/EFO_0007208	Cardiovascular disease	http://www.ebi.ac.uk/efo/EFO_0000319	http://purl.obolibrary.org/obo/HP_0000964, http://www.ebi.ac.uk/efo/EFO_0005854	Immune system disorder,Other trait	http://www.ebi.ac.uk/efo/EFO_0000001,http://www.ebi.ac.uk/efo/EFO_0000540
interleukin 12 measurement	neutrophil count, basophil count	7	153	0	1	1	0.000655086	0.000654903	0.0366706	1	0.00628931	0.0125	0.00902716	rs7896518-rs10761731	http://www.ebi.ac.uk/efo/EFO_0004753	Other measurement	http://www.ebi.ac.uk/efo/EFO_0001444	http://www.ebi.ac.uk/efo/EFO_0004833, http://www.ebi.ac.uk/efo/EFO_0005090	Inflammatory measurement,Hematological measurement	http://www.ebi.ac.uk/efo/EFO_0004872,http://www.ebi.ac.uk/efo/EFO_0004503
myeloperoxidase measurement	neutrophil count, basophil count	7	153	1	0	1	0.000655086	0.000654903	0.0366706	1	0.00628931	0.0125	0.00902716	rs56378716	http://www.ebi.ac.uk/efo/EFO_0005243	Cardiovascular measurement	http://www.ebi.ac.uk/efo/EFO_0004298	http://www.ebi.ac.uk/efo/EFO_0004833, http://www.ebi.ac.uk/efo/EFO_0005090	Inflammatory measurement,Hematological measurement	http://www.ebi.ac.uk/efo/EFO_0004872,http://www.ebi.ac.uk/efo/EFO_0004503
hepatocellular carcinoma	neutrophil count, basophil count	7	153	0	1	1	0.000655086	0.000654903	0.0366706	1	0.00628931	0.0125	0.00902716	rs9271588-rs9275572	http://www.ebi.ac.uk/efo/EFO_0000182	Cancer	http://www.ebi.ac.uk/efo/EFO_0000616	http://www.ebi.ac.uk/efo/EFO_0004833, http://www.ebi.ac.uk/efo/EFO_0005090	Inflammatory measurement,Hematological measurement	http://www.ebi.ac.uk/efo/EFO_0004872,http://www.ebi.ac.uk/efo/EFO_0004503
chronotype measurement	urinary albumin to creatinine ratio	591	102	0	2	2	0.036872	0.000656043	0.0367339	1	0.00289436	0.00577201	0.00578037	rs11030024-rs10742179|rs6142630-rs1737893	http://www.ebi.ac.uk/efo/EFO_0008328	Other measurement	http://www.ebi.ac.uk/efo/EFO_0001444	http://www.ebi.ac.uk/efo/EFO_0007778	Other measurement	http://www.ebi.ac.uk/efo/EFO_0001444
gallstones	thyroid stimulating hormone measurement	29	37	0	1	1	0.000656309	0.000656107	0.0367344	1	0.0153846	0.030303	0.0230083	rs28502438-rs12633863	http://www.ebi.ac.uk/efo/EFO_0004210	Digestive system disorder	http://www.ebi.ac.uk/efo/EFO_0000405	http://www.ebi.ac.uk/efo/EFO_0004748	Other measurement	http://www.ebi.ac.uk/efo/EFO_0001444
Tuberculosis	homocysteine measurement	37	29	0	1	1	0.000656309	0.000656107	0.0367344	1	0.0153846	0.030303	0.0230083	rs4240897-rs1999594	http://www.orpha.net/ORDO/Orphanet_3389	Other disease	http://www.ebi.ac.uk/efo/EFO_0000408	http://www.ebi.ac.uk/efo/EFO_0004578	Cardiovascular measurement	http://www.ebi.ac.uk/efo/EFO_0004298
osteoarthritis, hip	systolic blood pressure, alcohol consumption measurement	37	29	0	1	1	0.000656309	0.000656107	0.0367344	1	0.0153846	0.030303	0.0230083	rs7823056-rs2929451-rs656319	http://www.ebi.ac.uk/efo/EFO_1000786	Other disease	http://www.ebi.ac.uk/efo/EFO_0000408	http://www.ebi.ac.uk/efo/EFO_0006335, http://www.ebi.ac.uk/efo/EFO_0007878	Other measurement	http://www.ebi.ac.uk/efo/EFO_0001444
heel bone mineral density	homocysteine measurement	2103	29	0	2	2	0.0373032	0.000656114	0.0367344	1	0.000938967	0.00187617	0.00184766	rs74606487-rs12921383|rs6966112-rs17354370	http://www.ebi.ac.uk/efo/EFO_0009270	Other measurement	http://www.ebi.ac.uk/efo/EFO_0001444	http://www.ebi.ac.uk/efo/EFO_0004578	Cardiovascular measurement	http://www.ebi.ac.uk/efo/EFO_0004298
cups of coffee per day measurement	heel bone mineral density	29	2103	0	2	2	0.0373032	0.000656114	0.0367344	1	0.000938967	0.00187617	0.00184766	rs12954782-rs476828|rs11072526-rs12917120	http://www.ebi.ac.uk/efo/EFO_0006782	Other measurement	http://www.ebi.ac.uk/efo/EFO_0001444	http://www.ebi.ac.uk/efo/EFO_0009270	Other measurement	http://www.ebi.ac.uk/efo/EFO_0001444
glomerular filtration rate, diabetes mellitus	heel bone mineral density	29	2103	0	2	2	0.0373032	0.000656114	0.0367344	1	0.000938967	0.00187617	0.00184766	rs60307791-rs1151490|rs8096658-rs56376587	http://www.ebi.ac.uk/efo/EFO_0005208, http://www.ebi.ac.uk/efo/EFO_0000400	Other measurement,Metabolic disorder	http://www.ebi.ac.uk/efo/EFO_0000589,http://www.ebi.ac.uk/efo/EFO_0001444	http://www.ebi.ac.uk/efo/EFO_0009270	Other measurement	http://www.ebi.ac.uk/efo/EFO_0001444
inflammatory bowel disease	insulin response measurement	215	5	0	1	1	0.000657533	0.00065736	0.0367938	1	0.00456621	0.00909091	0.00641396	rs11187144-rs7911264	http://www.ebi.ac.uk/efo/EFO_0003767	Digestive system disorder	http://www.ebi.ac.uk/efo/EFO_0000405	http://www.ebi.ac.uk/efo/EFO_0008473	Other measurement	http://www.ebi.ac.uk/efo/EFO_0001444
inflammatory bowel disease	nitric oxide exhalation measurement	215	5	0	1	1	0.000657533	0.00065736	0.0367938	1	0.00456621	0.00909091	0.00641396	rs4795397-rs8069176	http://www.ebi.ac.uk/efo/EFO_0003767	Digestive system disorder	http://www.ebi.ac.uk/efo/EFO_0000405	http://www.ebi.ac.uk/efo/EFO_0005536	Other measurement	http://www.ebi.ac.uk/efo/EFO_0001444
inflammatory bowel disease	phosphatidylcholine ether measurement	215	5	0	1	1	0.000657533	0.00065736	0.0367938	1	0.00456621	0.00909091	0.00641396	rs28456-rs4246215	http://www.ebi.ac.uk/efo/EFO_0003767	Digestive system disorder	http://www.ebi.ac.uk/efo/EFO_0000405	http://www.ebi.ac.uk/efo/EFO_0010227	Lipid or lipoprotein measurement	http://www.ebi.ac.uk/efo/EFO_0004529
inflammatory bowel disease	nicotine dependence	215	5	0	1	1	0.000657533	0.00065736	0.0367938	1	0.00456621	0.00909091	0.00641396	rs910083-rs4911259	http://www.ebi.ac.uk/efo/EFO_0003767	Digestive system disorder	http://www.ebi.ac.uk/efo/EFO_0000405	http://www.ebi.ac.uk/efo/EFO_0003768	Neurological disorder	http://www.ebi.ac.uk/efo/EFO_0000618
inflammatory bowel disease	serum alpha-1-antitrypsin measurement	215	5	1	0	1	0.000657533	0.00065736	0.0367938	1	0.00456621	0.00909091	0.00641396	rs1260326	http://www.ebi.ac.uk/efo/EFO_0003767	Digestive system disorder	http://www.ebi.ac.uk/efo/EFO_0000405	http://www.ebi.ac.uk/efo/EFO_0005415	Other measurement	http://www.ebi.ac.uk/efo/EFO_0001444
inflammatory bowel disease	non-alcoholic fatty liver disease	215	5	1	0	1	0.000657533	0.00065736	0.0367938	1	0.00456621	0.00909091	0.00641396	rs1260326	http://www.ebi.ac.uk/efo/EFO_0003767	Digestive system disorder	http://www.ebi.ac.uk/efo/EFO_0000405	http://www.ebi.ac.uk/efo/EFO_0003095	Digestive system disorder	http://www.ebi.ac.uk/efo/EFO_0000405
inflammatory bowel disease	triglyceride measurement, blood pressure	215	5	0	1	1	0.000657533	0.00065736	0.0367938	1	0.00456621	0.00909091	0.00641396	rs780093-rs1260326	http://www.ebi.ac.uk/efo/EFO_0003767	Digestive system disorder	http://www.ebi.ac.uk/efo/EFO_0000405	http://www.ebi.ac.uk/efo/EFO_0004530, http://www.ebi.ac.uk/efo/EFO_0004325	Other measurement,Lipid or lipoprotein measurement	http://www.ebi.ac.uk/efo/EFO_0004529,http://www.ebi.ac.uk/efo/EFO_0001444
inflammatory bowel disease	low affinity immunoglobulin gamma Fc region receptor II-a/b measurement	215	5	0	1	1	0.000657533	0.00065736	0.0367938	1	0.00456621	0.00909091	0.00641396	rs7551957-rs1801274	http://www.ebi.ac.uk/efo/EFO_0003767	Digestive system disorder	http://www.ebi.ac.uk/efo/EFO_0000405	http://www.ebi.ac.uk/efo/EFO_0008211	Other measurement	http://www.ebi.ac.uk/efo/EFO_0001444
inflammatory bowel disease	soluble interleukin-2 receptor subunit alpha measurement	215	5	0	1	1	0.000657533	0.00065736	0.0367938	1	0.00456621	0.00909091	0.00641396	rs12722515-rs791590	http://www.ebi.ac.uk/efo/EFO_0003767	Digestive system disorder	http://www.ebi.ac.uk/efo/EFO_0000405	http://www.ebi.ac.uk/efo/EFO_0007650	Other measurement	http://www.ebi.ac.uk/efo/EFO_0001444
inflammatory bowel disease	type II diabetes mellitus, asthma	215	5	0	1	1	0.000657533	0.00065736	0.0367938	1	0.00456621	0.00909091	0.00641396	rs174584-rs4246215	http://www.ebi.ac.uk/efo/EFO_0003767	Digestive system disorder	http://www.ebi.ac.uk/efo/EFO_0000405	http://www.ebi.ac.uk/efo/EFO_0001360, http://www.ebi.ac.uk/efo/EFO_0000270	Metabolic disorder,Other disease	http://www.ebi.ac.uk/efo/EFO_0000589,http://www.ebi.ac.uk/efo/EFO_0000408
inflammatory bowel disease	lysophosphatidylethanolamine measurement	215	5	0	1	1	0.000657533	0.00065736	0.0367938	1	0.00456621	0.00909091	0.00641396	rs28456-rs4246215	http://www.ebi.ac.uk/efo/EFO_0003767	Digestive system disorder	http://www.ebi.ac.uk/efo/EFO_0000405	http://www.ebi.ac.uk/efo/EFO_0010225	Lipid or lipoprotein measurement	http://www.ebi.ac.uk/efo/EFO_0004529
inflammatory bowel disease	thyroid peroxidase antibody measurement	215	5	0	1	1	0.000657533	0.00065736	0.0367938	1	0.00456621	0.00909091	0.00641396	rs3184504-rs653178	http://www.ebi.ac.uk/efo/EFO_0003767	Digestive system disorder	http://www.ebi.ac.uk/efo/EFO_0000405	http://www.ebi.ac.uk/efo/EFO_0005666	Other measurement	http://www.ebi.ac.uk/efo/EFO_0001444
inflammatory bowel disease	multiple sclerosis, marginal zone B-cell lymphoma	215	5	0	1	1	0.000657533	0.00065736	0.0367938	1	0.00456621	0.00909091	0.00641396	rs2777899-rs1292053	http://www.ebi.ac.uk/efo/EFO_0003767	Digestive system disorder	http://www.ebi.ac.uk/efo/EFO_0000405	http://www.ebi.ac.uk/efo/EFO_0003885, http://www.ebi.ac.uk/efo/EFO_1000630	Cancer,Immune system disorder	http://www.ebi.ac.uk/efo/EFO_0000616,http://www.ebi.ac.uk/efo/EFO_0000540
inflammatory bowel disease	insulin sensitivity measurement	215	5	0	1	1	0.000657533	0.00065736	0.0367938	1	0.00456621	0.00909091	0.00641396	rs4246215-rs174541	http://www.ebi.ac.uk/efo/EFO_0003767	Digestive system disorder	http://www.ebi.ac.uk/efo/EFO_0000405	http://www.ebi.ac.uk/efo/EFO_0004471	Other measurement	http://www.ebi.ac.uk/efo/EFO_0001444
alpha-linolenic acid measurement	inflammatory bowel disease	5	215	0	1	1	0.000657533	0.00065736	0.0367938	1	0.00456621	0.00909091	0.00641396	rs174547-rs4246215	http://www.ebi.ac.uk/efo/EFO_0007759	Lipid or lipoprotein measurement	http://www.ebi.ac.uk/efo/EFO_0004529	http://www.ebi.ac.uk/efo/EFO_0003767	Digestive system disorder	http://www.ebi.ac.uk/efo/EFO_0000405
fibroblast growth factor 23 measurement	inflammatory bowel disease	5	215	0	1	1	0.000657533	0.00065736	0.0367938	1	0.00456621	0.00909091	0.00641396	rs11741640-rs4976646	http://www.ebi.ac.uk/efo/EFO_0009381	Other measurement	http://www.ebi.ac.uk/efo/EFO_0001444	http://www.ebi.ac.uk/efo/EFO_0003767	Digestive system disorder	http://www.ebi.ac.uk/efo/EFO_0000405
hepatitis C induced liver cirrhosis	inflammatory bowel disease	5	215	0	1	1	0.000657533	0.00065736	0.0367938	1	0.00456621	0.00909091	0.00641396	rs477515-rs3817963	http://www.ebi.ac.uk/efo/EFO_0005129	Cancer	http://www.ebi.ac.uk/efo/EFO_0000616	http://www.ebi.ac.uk/efo/EFO_0003767	Digestive system disorder	http://www.ebi.ac.uk/efo/EFO_0000405
anti-anoctamin 2 antibody measurement	inflammatory bowel disease	5	215	0	1	1	0.000657533	0.00065736	0.0367938	1	0.00456621	0.00909091	0.00641396	rs477515-rs2516049-rs1964995	http://www.ebi.ac.uk/efo/EFO_0010150	Other measurement	http://www.ebi.ac.uk/efo/EFO_0001444	http://www.ebi.ac.uk/efo/EFO_0003767	Digestive system disorder	http://www.ebi.ac.uk/efo/EFO_0000405
sunburn	triglyceride measurement	81	746	0	2	2	0.0369601	0.000657753	0.0368152	1	0.00242424	0.00483676	0.00483274	rs3927680-rs12350739|rs849138-rs498475	http://www.ebi.ac.uk/efo/EFO_0003958	Other disease	http://www.ebi.ac.uk/efo/EFO_0000408	http://www.ebi.ac.uk/efo/EFO_0004530	Lipid or lipoprotein measurement	http://www.ebi.ac.uk/efo/EFO_0004529
monocyte count	susceptibility to cold sores measurement	269	4	0	1	1	0.000658144	0.000657982	0.0368228	1	0.00367647	0.00732601	0.00506826	rs3095254-rs885950	http://www.ebi.ac.uk/efo/EFO_0005091	Hematological measurement	http://www.ebi.ac.uk/efo/EFO_0004503	http://www.ebi.ac.uk/efo/EFO_0008402	Other measurement	http://www.ebi.ac.uk/efo/EFO_0001444
monocyte count	perceived unattractiveness to mosquitos measurement	269	4	0	1	1	0.000658144	0.000657982	0.0368228	1	0.00367647	0.00732601	0.00506826	rs9268659-rs5875374	http://www.ebi.ac.uk/efo/EFO_0005091	Hematological measurement	http://www.ebi.ac.uk/efo/EFO_0004503	http://www.ebi.ac.uk/efo/EFO_0008380	Other measurement	http://www.ebi.ac.uk/efo/EFO_0001444
monocyte count	small vessel stroke	269	4	0	1	1	0.000658144	0.000657982	0.0368228	1	0.00367647	0.00732601	0.00506826	rs11065979-rs653178	http://www.ebi.ac.uk/efo/EFO_0005091	Hematological measurement	http://www.ebi.ac.uk/efo/EFO_0004503	http://www.ebi.ac.uk/efo/EFO_1001504	Cardiovascular disease	http://www.ebi.ac.uk/efo/EFO_0000319
monocyte count	urinary arsenic measurement	269	4	0	1	1	0.000658144	0.000657982	0.0368228	1	0.00367647	0.00732601	0.00506826	rs562752749-rs7098825	http://www.ebi.ac.uk/efo/EFO_0005091	Hematological measurement	http://www.ebi.ac.uk/efo/EFO_0004503	http://www.ebi.ac.uk/efo/EFO_0004880	Other measurement	http://www.ebi.ac.uk/efo/EFO_0001444
latent autoimmune diabetes in adults, type II diabetes mellitus	monocyte count	4	269	0	1	1	0.000658144	0.000657982	0.0368228	1	0.00367647	0.00732601	0.00506826	rs3184504-rs653178	http://www.ebi.ac.uk/efo/EFO_0009706, http://www.ebi.ac.uk/efo/EFO_0001360	Metabolic disorder	http://www.ebi.ac.uk/efo/EFO_0000589	http://www.ebi.ac.uk/efo/EFO_0005091	Hematological measurement	http://www.ebi.ac.uk/efo/EFO_0004503
central corneal thickness, intraocular pressure measurement	monocyte count	4	269	0	1	1	0.000658144	0.000657982	0.0368228	1	0.00367647	0.00732601	0.00506826	rs2238783-rs9605049	http://www.ebi.ac.uk/efo/EFO_0005213, http://www.ebi.ac.uk/efo/EFO_0004695	Other measurement	http://www.ebi.ac.uk/efo/EFO_0001444	http://www.ebi.ac.uk/efo/EFO_0005091	Hematological measurement	http://www.ebi.ac.uk/efo/EFO_0004503
mannose-binding protein C measurement	monocyte count	4	269	1	0	1	0.000658144	0.000657982	0.0368228	1	0.00367647	0.00732601	0.00506826	rs687289	http://www.ebi.ac.uk/efo/EFO_0008224	Other measurement	http://www.ebi.ac.uk/efo/EFO_0001444	http://www.ebi.ac.uk/efo/EFO_0005091	Hematological measurement	http://www.ebi.ac.uk/efo/EFO_0004503
gp41 C34 peptide, HIV measurement	monocyte count	4	269	0	1	1	0.000658144	0.000657982	0.0368228	1	0.00367647	0.00732601	0.00506826	rs2753960-rs2280774	http://www.ebi.ac.uk/efo/EFO_0008140	Other measurement	http://www.ebi.ac.uk/efo/EFO_0001444	http://www.ebi.ac.uk/efo/EFO_0005091	Hematological measurement	http://www.ebi.ac.uk/efo/EFO_0004503
Antihypertensive use measurement	monocyte count	4	269	0	1	1	0.000658144	0.000657982	0.0368228	1	0.00367647	0.00732601	0.00506826	rs758374-rs2238783	http://www.ebi.ac.uk/efo/EFO_0009927	Other measurement	http://www.ebi.ac.uk/efo/EFO_0001444	http://www.ebi.ac.uk/efo/EFO_0005091	Hematological measurement	http://www.ebi.ac.uk/efo/EFO_0004503
coronary artery disease	refractive error measurement	260	232	0	2	2	0.0368952	0.000658972	0.0368777	1	0.00408163	0.00813008	0.00817982	rs4420638-rs429358|rs16948048-rs55978930	http://www.ebi.ac.uk/efo/EFO_0000378	Cardiovascular disease	http://www.ebi.ac.uk/efo/EFO_0000319	http://www.ebi.ac.uk/efo/EFO_0007814	Other measurement	http://www.ebi.ac.uk/efo/EFO_0001444
hip circumference	stroke, coronary heart disease	77	14	0	1	1	0.000659368	0.000659168	0.0368825	1	0.0111111	0.021978	0.0164044	rs12936587-rs12449964	http://www.ebi.ac.uk/efo/EFO_0005093	Body measurement	http://www.ebi.ac.uk/efo/EFO_0004324	http://www.ebi.ac.uk/efo/EFO_0000712, http://www.ebi.ac.uk/efo/EFO_0001645	Cardiovascular disease	http://www.ebi.ac.uk/efo/EFO_0000319
hip circumference	joint hypermobility measurement	77	14	1	0	1	0.000659368	0.000659168	0.0368825	1	0.0111111	0.021978	0.0164044	rs143384	http://www.ebi.ac.uk/efo/EFO_0005093	Body measurement	http://www.ebi.ac.uk/efo/EFO_0004324	http://www.ebi.ac.uk/efo/EFO_0007905	Other measurement	http://www.ebi.ac.uk/efo/EFO_0001444
anxiety	pulse pressure measurement, alcohol consumption measurement	98	11	0	1	1	0.000659368	0.000659172	0.0368825	1	0.00925926	0.0183486	0.0135624	rs12765002-rs1890184-rs7909591	http://www.ebi.ac.uk/efo/EFO_0005230	Other trait	http://www.ebi.ac.uk/efo/EFO_0000001	http://www.ebi.ac.uk/efo/EFO_0005763, http://www.ebi.ac.uk/efo/EFO_0007878	Other measurement,Cardiovascular measurement	http://www.ebi.ac.uk/efo/EFO_0004298,http://www.ebi.ac.uk/efo/EFO_0001444
MHC class I polypeptide-related sequence B measurement	anxiety	11	98	0	1	1	0.000659368	0.000659172	0.0368825	1	0.00925926	0.0183486	0.0135624	rs3117425-rs483143-rs33932084-rs3129682	http://www.ebi.ac.uk/efo/EFO_0008234	Other measurement	http://www.ebi.ac.uk/efo/EFO_0001444	http://www.ebi.ac.uk/efo/EFO_0005230	Other trait	http://www.ebi.ac.uk/efo/EFO_0000001
neutrophil count, eosinophil count	rheumatoid arthritis, systemic lupus erythematosus	154	7	1	0	1	0.000659368	0.000659182	0.0368825	1	0.00625	0.0124224	0.00897048	rs2476601	http://www.ebi.ac.uk/efo/EFO_0004833, http://www.ebi.ac.uk/efo/EFO_0004842	Hematological measurement	http://www.ebi.ac.uk/efo/EFO_0004503	http://www.ebi.ac.uk/efo/EFO_0000685, http://www.ebi.ac.uk/efo/EFO_0002690	Immune system disorder	http://www.ebi.ac.uk/efo/EFO_0000540
neutrophil count, eosinophil count	phosphatidylethanolamine measurement	154	7	0	1	1	0.000659368	0.000659182	0.0368825	1	0.00625	0.0124224	0.00897048	rs174555-rs1535	http://www.ebi.ac.uk/efo/EFO_0004833, http://www.ebi.ac.uk/efo/EFO_0004842	Hematological measurement	http://www.ebi.ac.uk/efo/EFO_0004503	http://www.ebi.ac.uk/efo/EFO_0010228	Lipid or lipoprotein measurement	http://www.ebi.ac.uk/efo/EFO_0004529
hemoglobin measurement, mean corpuscular hemoglobin concentration	neutrophil count, eosinophil count	7	154	0	1	1	0.000659368	0.000659182	0.0368825	1	0.00625	0.0124224	0.00897048	rs4580814-rs35188965	http://www.ebi.ac.uk/efo/EFO_0004509, http://www.ebi.ac.uk/efo/EFO_0004528	Hematological measurement	http://www.ebi.ac.uk/efo/EFO_0004503	http://www.ebi.ac.uk/efo/EFO_0004833, http://www.ebi.ac.uk/efo/EFO_0004842	Hematological measurement	http://www.ebi.ac.uk/efo/EFO_0004503
hepatocellular carcinoma	neutrophil count, eosinophil count	7	154	0	1	1	0.000659368	0.000659182	0.0368825	1	0.00625	0.0124224	0.00897048	rs9271588-rs9275572	http://www.ebi.ac.uk/efo/EFO_0000182	Cancer	http://www.ebi.ac.uk/efo/EFO_0000616	http://www.ebi.ac.uk/efo/EFO_0004833, http://www.ebi.ac.uk/efo/EFO_0004842	Hematological measurement	http://www.ebi.ac.uk/efo/EFO_0004503
interleukin 12 measurement	neutrophil count, eosinophil count	7	154	0	1	1	0.000659368	0.000659182	0.0368825	1	0.00625	0.0124224	0.00897048	rs10995477-rs10761731	http://www.ebi.ac.uk/efo/EFO_0004753	Other measurement	http://www.ebi.ac.uk/efo/EFO_0001444	http://www.ebi.ac.uk/efo/EFO_0004833, http://www.ebi.ac.uk/efo/EFO_0004842	Hematological measurement	http://www.ebi.ac.uk/efo/EFO_0004503
myeloperoxidase measurement	neutrophil count, eosinophil count	7	154	1	0	1	0.000659368	0.000659182	0.0368825	1	0.00625	0.0124224	0.00897048	rs56378716	http://www.ebi.ac.uk/efo/EFO_0005243	Cardiovascular measurement	http://www.ebi.ac.uk/efo/EFO_0004298	http://www.ebi.ac.uk/efo/EFO_0004833, http://www.ebi.ac.uk/efo/EFO_0004842	Hematological measurement	http://www.ebi.ac.uk/efo/EFO_0004503
HOMA-B	neutrophil count, eosinophil count	7	154	0	1	1	0.000659368	0.000659182	0.0368825	1	0.00625	0.0124224	0.00897048	rs174555-rs174550	http://www.ebi.ac.uk/efo/EFO_0004469	Other measurement	http://www.ebi.ac.uk/efo/EFO_0001444	http://www.ebi.ac.uk/efo/EFO_0004833, http://www.ebi.ac.uk/efo/EFO_0004842	Hematological measurement	http://www.ebi.ac.uk/efo/EFO_0004503
left ventricular diastolic function measurement	neutrophil count, eosinophil count	7	154	0	1	1	0.000659368	0.000659182	0.0368825	1	0.00625	0.0124224	0.00897048	rs3184504-rs7310615	http://www.ebi.ac.uk/efo/EFO_0008204	Cardiovascular measurement	http://www.ebi.ac.uk/efo/EFO_0004298	http://www.ebi.ac.uk/efo/EFO_0004833, http://www.ebi.ac.uk/efo/EFO_0004842	Hematological measurement	http://www.ebi.ac.uk/efo/EFO_0004503
Nasal Cavity Polyp	basal cell carcinoma	13	83	0	1	1	0.000659979	0.000659781	0.0369136	1	0.0105263	0.0208333	0.015506	rs17718444-rs35540156	http://www.ebi.ac.uk/efo/EFO_1000391	Other disease	http://www.ebi.ac.uk/efo/EFO_0000408	http://www.ebi.ac.uk/efo/EFO_0004193	Cancer	http://www.ebi.ac.uk/efo/EFO_0000616
Progressive supranuclear palsy	basal cell carcinoma	13	83	1	0	1	0.000659979	0.000659781	0.0369136	1	0.0105263	0.0208333	0.015506	rs12203592	http://www.orpha.net/ORDO/Orphanet_683	Neurological disorder	http://www.ebi.ac.uk/efo/EFO_0000618	http://www.ebi.ac.uk/efo/EFO_0004193	Cancer	http://www.ebi.ac.uk/efo/EFO_0000616
Antithrombotic agent use measurement	basal cell carcinoma	13	83	0	1	1	0.000659979	0.000659781	0.0369136	1	0.0105263	0.0208333	0.015506	rs1831733-rs7874604	http://www.ebi.ac.uk/efo/EFO_0009925	Other measurement	http://www.ebi.ac.uk/efo/EFO_0001444	http://www.ebi.ac.uk/efo/EFO_0004193	Cancer	http://www.ebi.ac.uk/efo/EFO_0000616
basal cell carcinoma	neuroblastoma	83	13	0	1	1	0.000659979	0.000659781	0.0369136	1	0.0105263	0.0208333	0.015506	rs78378222-rs35850753	http://www.ebi.ac.uk/efo/EFO_0004193	Cancer	http://www.ebi.ac.uk/efo/EFO_0000616	http://www.ebi.ac.uk/efo/EFO_0000621	Cancer	http://www.ebi.ac.uk/efo/EFO_0000616
age-related macular degeneration	psoriatic arthritis	36	30	0	1	1	0.000660591	0.000660386	0.0369315	1	0.0153846	0.030303	0.0230115	rs13199524-rs12153855	http://www.ebi.ac.uk/efo/EFO_0001365	Neurological disorder	http://www.ebi.ac.uk/efo/EFO_0000618	http://www.ebi.ac.uk/efo/EFO_0003778	Immune system disorder	http://www.ebi.ac.uk/efo/EFO_0000540
dentures	forced expiratory volume, response to bronchodilator	36	30	0	1	1	0.000660591	0.000660386	0.0369315	1	0.0153846	0.030303	0.0230115	rs17486278-rs72743199-rs10851907	http://www.ebi.ac.uk/efo/EFO_0010078	Other trait	http://www.ebi.ac.uk/efo/EFO_0000001	http://www.ebi.ac.uk/efo/EFO_0004314, http://purl.obolibrary.org/obo/GO_0097366	Other measurement,Response to drug	http://purl.obolibrary.org/obo/GO_0042493,http://www.ebi.ac.uk/efo/EFO_0001444
coronary artery calcification	insulin measurement	36	30	0	1	1	0.000660591	0.000660386	0.0369315	1	0.0153846	0.030303	0.0230115	rs578763-rs560887	http://www.ebi.ac.uk/efo/EFO_0004723	Other trait	http://www.ebi.ac.uk/efo/EFO_0000001	http://www.ebi.ac.uk/efo/EFO_0004467	Other measurement	http://www.ebi.ac.uk/efo/EFO_0001444
dentures	lung adenocarcinoma	36	30	0	1	1	0.000660591	0.000660386	0.0369315	1	0.0153846	0.030303	0.0230115	rs10851907-rs1051730	http://www.ebi.ac.uk/efo/EFO_0010078	Other trait	http://www.ebi.ac.uk/efo/EFO_0000001	http://www.ebi.ac.uk/efo/EFO_0000571	Cancer	http://www.ebi.ac.uk/efo/EFO_0000616
body height at birth	spine bone mineral density	27	40	0	1	1	0.000660591	0.000660386	0.0369315	1	0.0151515	0.0298507	0.0226494	rs28377268-rs16909902	http://www.ebi.ac.uk/efo/EFO_0006784	Body measurement	http://www.ebi.ac.uk/efo/EFO_0004324	http://www.ebi.ac.uk/efo/EFO_0007701	Other measurement	http://www.ebi.ac.uk/efo/EFO_0001444
coronary heart disease	triglyceride measurement, physical activity	45	24	1	0	1	0.000660591	0.000660386	0.0369315	1	0.0147059	0.0289855	0.0219578	rs964184	http://www.ebi.ac.uk/efo/EFO_0001645	Cardiovascular disease	http://www.ebi.ac.uk/efo/EFO_0000319	http://www.ebi.ac.uk/efo/EFO_0004530, http://www.ebi.ac.uk/efo/EFO_0003940	Biological process,Lipid or lipoprotein measurement	http://www.ebi.ac.uk/efo/EFO_0004529,http://purl.obolibrary.org/obo/GO_0008150
hormone measurement, thyroid stimulating hormone measurement	lung carcinoma	20	54	0	1	1	0.000660591	0.000660387	0.0369315	1	0.0136986	0.027027	0.0203972	rs10519227-rs77468143	http://www.ebi.ac.uk/efo/EFO_0004730, http://www.ebi.ac.uk/efo/EFO_0004748	Other measurement	http://www.ebi.ac.uk/efo/EFO_0001444	http://www.ebi.ac.uk/efo/EFO_0001071	Cancer	http://www.ebi.ac.uk/efo/EFO_0000616
C-reactive protein measurement, high density lipoprotein cholesterol measurement	lung carcinoma	20	54	0	1	1	0.000660591	0.000660387	0.0369315	1	0.0136986	0.027027	0.0203972	rs9378212-rs2395185	http://www.ebi.ac.uk/efo/EFO_0004458, http://www.ebi.ac.uk/efo/EFO_0004612	Inflammatory measurement,Lipid or lipoprotein measurement	http://www.ebi.ac.uk/efo/EFO_0004732,http://www.ebi.ac.uk/efo/EFO_0004872	http://www.ebi.ac.uk/efo/EFO_0001071	Cancer	http://www.ebi.ac.uk/efo/EFO_0000616
Hodgkins lymphoma	lung carcinoma	20	54	1	0	1	0.000660591	0.000660387	0.0369315	1	0.0136986	0.027027	0.0203972	rs2395185	http://www.ebi.ac.uk/efo/EFO_0000183	Cancer	http://www.ebi.ac.uk/efo/EFO_0000616	http://www.ebi.ac.uk/efo/EFO_0001071	Cancer	http://www.ebi.ac.uk/efo/EFO_0000616
guilt measurement	lung carcinoma	20	54	0	1	1	0.000660591	0.000660387	0.0369315	1	0.0136986	0.027027	0.0203972	rs34661125-rs149949-rs9467707-rs35768595-rs13191445	http://www.ebi.ac.uk/efo/EFO_0009595	Other measurement	http://www.ebi.ac.uk/efo/EFO_0001444	http://www.ebi.ac.uk/efo/EFO_0001071	Cancer	http://www.ebi.ac.uk/efo/EFO_0000616
guilt measurement	smoking behavior, BMI-adjusted waist circumference	20	54	0	1	1	0.000660591	0.000660387	0.0369315	1	0.0136986	0.027027	0.0203972	rs395962-rs12528131	http://www.ebi.ac.uk/efo/EFO_0009595	Other measurement	http://www.ebi.ac.uk/efo/EFO_0001444	http://www.ebi.ac.uk/efo/EFO_0004318, http://www.ebi.ac.uk/efo/EFO_0007789	Biological process,Body measurement	http://purl.obolibrary.org/obo/GO_0008150,http://www.ebi.ac.uk/efo/EFO_0004324
central nervous system cancer	lung carcinoma	20	54	1	0	1	0.000660591	0.000660387	0.0369315	1	0.0136986	0.027027	0.0203972	rs2736100	http://www.ebi.ac.uk/efo/EFO_0000326	Cancer	http://www.ebi.ac.uk/efo/EFO_0000616	http://www.ebi.ac.uk/efo/EFO_0001071	Cancer	http://www.ebi.ac.uk/efo/EFO_0000616
anxiety measurement	creatine kinase measurement	20	54	0	1	1	0.000660591	0.000660387	0.0369315	1	0.0136986	0.027027	0.0203972	rs3902934-rs9663140	http://www.ebi.ac.uk/efo/EFO_0009863	Other measurement	http://www.ebi.ac.uk/efo/EFO_0001444	http://www.ebi.ac.uk/efo/EFO_0004534	Cardiovascular measurement	http://www.ebi.ac.uk/efo/EFO_0004298
creatine kinase measurement	hormone measurement, thyroid stimulating hormone measurement	54	20	0	1	1	0.000660591	0.000660387	0.0369315	1	0.0136986	0.027027	0.0203972	rs657152-rs491626	http://www.ebi.ac.uk/efo/EFO_0004534	Cardiovascular measurement	http://www.ebi.ac.uk/efo/EFO_0004298	http://www.ebi.ac.uk/efo/EFO_0004730, http://www.ebi.ac.uk/efo/EFO_0004748	Other measurement	http://www.ebi.ac.uk/efo/EFO_0001444
lung carcinoma	testicular carcinoma	54	20	1	0	1	0.000660591	0.000660387	0.0369315	1	0.0136986	0.027027	0.0203972	rs2736100	http://www.ebi.ac.uk/efo/EFO_0001071	Cancer	http://www.ebi.ac.uk/efo/EFO_0000616	http://www.ebi.ac.uk/efo/EFO_0005088	Cancer	http://www.ebi.ac.uk/efo/EFO_0000616
lung carcinoma	response to vaccine	54	20	0	1	1	0.000660591	0.000660387	0.0369315	1	0.0136986	0.027027	0.0203972	rs477515-rs2395185	http://www.ebi.ac.uk/efo/EFO_0001071	Cancer	http://www.ebi.ac.uk/efo/EFO_0000616	http://www.ebi.ac.uk/efo/EFO_0004645	Response to drug	http://purl.obolibrary.org/obo/GO_0042493
cleft lip	snoring measurement	18	60	0	1	1	0.000660591	0.000660388	0.0369315	1	0.012987	0.025641	0.0192969	rs227731-rs227727	http://www.ebi.ac.uk/efo/EFO_0003959	Other trait	http://www.ebi.ac.uk/efo/EFO_0000001	http://www.ebi.ac.uk/efo/EFO_0008341	Other measurement	http://www.ebi.ac.uk/efo/EFO_0001444
peak expiratory flow	white matter integrity	90	12	0	1	1	0.000660591	0.000660393	0.0369315	1	0.00990099	0.0196078	0.0145467	rs55939347-rs79412431	http://www.ebi.ac.uk/efo/EFO_0009718	Other measurement	http://www.ebi.ac.uk/efo/EFO_0001444	http://www.ebi.ac.uk/efo/EFO_0004641	Other measurement	http://www.ebi.ac.uk/efo/EFO_0001444
peak expiratory flow	tooth eruption	90	12	0	1	1	0.000660591	0.000660393	0.0369315	1	0.00990099	0.0196078	0.0145467	rs35107139-rs17563	http://www.ebi.ac.uk/efo/EFO_0009718	Other measurement	http://www.ebi.ac.uk/efo/EFO_0001444	http://purl.obolibrary.org/obo/GO_0044691	Biological process	http://purl.obolibrary.org/obo/GO_0008150
body fat percentage	neuroticism measurement, wellbeing measurement, depressive symptom measurement	90	12	0	1	1	0.000660591	0.000660393	0.0369315	1	0.00990099	0.0196078	0.0145467	rs7339274-rs9584850	http://www.ebi.ac.uk/efo/EFO_0007800	Body measurement	http://www.ebi.ac.uk/efo/EFO_0004324	http://www.ebi.ac.uk/efo/EFO_0007660, http://www.ebi.ac.uk/efo/EFO_0007869, http://www.ebi.ac.uk/efo/EFO_0007006	Other measurement	http://www.ebi.ac.uk/efo/EFO_0001444
body fat percentage	tooth eruption	90	12	0	1	1	0.000660591	0.000660393	0.0369315	1	0.00990099	0.0196078	0.0145467	rs9906944-rs1994969	http://www.ebi.ac.uk/efo/EFO_0007800	Body measurement	http://www.ebi.ac.uk/efo/EFO_0004324	http://purl.obolibrary.org/obo/GO_0044691	Biological process	http://purl.obolibrary.org/obo/GO_0008150
factor VII measurement	peak expiratory flow	12	90	0	1	1	0.000660591	0.000660393	0.0369315	1	0.00990099	0.0196078	0.0145467	rs1513272-rs498475	http://www.ebi.ac.uk/efo/EFO_0004619	Other measurement	http://www.ebi.ac.uk/efo/EFO_0001444	http://www.ebi.ac.uk/efo/EFO_0009718	Other measurement	http://www.ebi.ac.uk/efo/EFO_0001444
hippocampal tail volume	peak expiratory flow	12	90	0	1	1	0.000660591	0.000660393	0.0369315	1	0.00990099	0.0196078	0.0145467	rs10888696-rs1416685	http://www.ebi.ac.uk/efo/EFO_0009398	Other measurement	http://www.ebi.ac.uk/efo/EFO_0001444	http://www.ebi.ac.uk/efo/EFO_0009718	Other measurement	http://www.ebi.ac.uk/efo/EFO_0001444
age at menopause	serine measurement, amino acid measurement	120	9	0	1	1	0.000660591	0.000660399	0.0369315	1	0.0078125	0.0155039	0.0113516	rs2135116-rs7793921-rs4275190	http://www.ebi.ac.uk/efo/EFO_0004704	Other measurement	http://www.ebi.ac.uk/efo/EFO_0001444	http://www.ebi.ac.uk/efo/EFO_0009774, http://www.ebi.ac.uk/efo/EFO_0005134	Other measurement	http://www.ebi.ac.uk/efo/EFO_0001444
age at onset, glioblastoma multiforme	neutrophil percentage of leukocytes	8	135	0	1	1	0.000660591	0.000660401	0.0369315	1	0.00704225	0.013986	0.0101771	rs7734992-rs10069690	http://www.ebi.ac.uk/efo/EFO_0004847, http://www.ebi.ac.uk/efo/EFO_0000519	Cancer,Other measurement	http://www.ebi.ac.uk/efo/EFO_0000616,http://www.ebi.ac.uk/efo/EFO_0001444	http://www.ebi.ac.uk/efo/EFO_0007990	Hematological measurement	http://www.ebi.ac.uk/efo/EFO_0004503
adult onset asthma, body mass index	neutrophil percentage of leukocytes	8	135	0	1	1	0.000660591	0.000660401	0.0369315	1	0.00704225	0.013986	0.0101771	rs72836344-rs68021656	http://www.ebi.ac.uk/efo/EFO_1002011, http://www.ebi.ac.uk/efo/EFO_0004340	Body measurement,Other disease	http://www.ebi.ac.uk/efo/EFO_0004324,http://www.ebi.ac.uk/efo/EFO_0000408	http://www.ebi.ac.uk/efo/EFO_0007990	Hematological measurement	http://www.ebi.ac.uk/efo/EFO_0004503
Cannabis use	Parkinson's disease	8	135	0	1	1	0.000660591	0.000660401	0.0369315	1	0.00704225	0.013986	0.0101771	rs2904880-rs10499	http://www.ebi.ac.uk/efo/EFO_0007585	Biological process	http://purl.obolibrary.org/obo/GO_0008150	http://www.ebi.ac.uk/efo/EFO_0002508	Neurological disorder	http://www.ebi.ac.uk/efo/EFO_0000618
Parkinson's disease	response to anticoagulant	135	8	0	1	1	0.000660591	0.000660401	0.0369315	1	0.00704225	0.013986	0.0101771	rs9923231-rs14235	http://www.ebi.ac.uk/efo/EFO_0002508	Neurological disorder	http://www.ebi.ac.uk/efo/EFO_0000618	http://purl.obolibrary.org/obo/GO_0061476	Response to drug	http://purl.obolibrary.org/obo/GO_0042493
Parkinson's disease	mucocutaneous lymph node syndrome	135	8	0	1	1	0.000660591	0.000660401	0.0369315	1	0.00704225	0.013986	0.0101771	rs6658353-rs1801274	http://www.ebi.ac.uk/efo/EFO_0002508	Neurological disorder	http://www.ebi.ac.uk/efo/EFO_0000618	http://www.ebi.ac.uk/efo/EFO_0004246	Immune system disorder	http://www.ebi.ac.uk/efo/EFO_0000540
Alzheimer's disease, family history of Alzheimer‚Äôs disease	LDL cholesterol change measurement	180	6	1	0	1	0.000660591	0.00066041	0.0369315	1	0.00540541	0.0107527	0.00768839	rs7412	http://www.ebi.ac.uk/efo/EFO_0000249, http://www.ebi.ac.uk/efo/EFO_0009268	Neurological disorder,Other measurement	http://www.ebi.ac.uk/efo/EFO_0000618,http://www.ebi.ac.uk/efo/EFO_0001444	http://www.ebi.ac.uk/efo/EFO_0007804	Lipid or lipoprotein measurement	http://www.ebi.ac.uk/efo/EFO_0004732
leukocyte count	primary biliary cirrhosis	830	73	0	2	2	0.0370604	0.000660508	0.0369364	1	0.00221976	0.00442968	0.00442102	rs3184504-rs11065979|rs62064641-rs17564829	http://www.ebi.ac.uk/efo/EFO_0004308	Hematological measurement	http://www.ebi.ac.uk/efo/EFO_0004503	http://www.ebi.ac.uk/efo/EFO_1001486	Cancer	http://www.ebi.ac.uk/efo/EFO_0000616
IGA glomerulonephritis	mosquito bite reaction itch intensity measurement	23	47	0	1	1	0.000661203	0.000660998	0.036958	1	0.0144928	0.0285714	0.0216277	rs7763262-rs1548306	http://www.ebi.ac.uk/efo/EFO_0004194	Other disease	http://www.ebi.ac.uk/efo/EFO_0000408	http://www.ebi.ac.uk/efo/EFO_0008377	Other measurement	http://www.ebi.ac.uk/efo/EFO_0001444
attention deficit hyperactivity disorder	irritability measurement	23	47	0	1	1	0.000661203	0.000660998	0.036958	1	0.0144928	0.0285714	0.0216277	rs10228350-rs5886709	http://www.ebi.ac.uk/efo/EFO_0003888	Neurological disorder	http://www.ebi.ac.uk/efo/EFO_0000618	http://www.ebi.ac.uk/efo/EFO_0009594	Other measurement	http://www.ebi.ac.uk/efo/EFO_0001444
BMI-adjusted waist-hip ratio, physical activity measurement	serum albumin measurement	47	23	0	1	1	0.000661203	0.000660998	0.036958	1	0.0144928	0.0285714	0.0216277	rs34121855-rs6976930	http://www.ebi.ac.uk/efo/EFO_0007788, http://www.ebi.ac.uk/efo/EFO_0008002	Body measurement,Other measurement	http://www.ebi.ac.uk/efo/EFO_0004324,http://www.ebi.ac.uk/efo/EFO_0001444	http://www.ebi.ac.uk/efo/EFO_0004535	Other measurement	http://www.ebi.ac.uk/efo/EFO_0001444
BMI-adjusted waist-hip ratio, physical activity measurement	myositis	47	23	0	1	1	0.000661203	0.000660998	0.036958	1	0.0144928	0.0285714	0.0216277	rs2894254-rs3129843	http://www.ebi.ac.uk/efo/EFO_0007788, http://www.ebi.ac.uk/efo/EFO_0008002	Body measurement,Other measurement	http://www.ebi.ac.uk/efo/EFO_0004324,http://www.ebi.ac.uk/efo/EFO_0001444	http://www.ebi.ac.uk/efo/EFO_0000783	Immune system disorder	http://www.ebi.ac.uk/efo/EFO_0000540
mosquito bite reaction itch intensity measurement	squamous cell carcinoma	47	23	0	1	1	0.000661203	0.000660998	0.036958	1	0.0144928	0.0285714	0.0216277	rs11707807-rs13079741	http://www.ebi.ac.uk/efo/EFO_0008377	Other measurement	http://www.ebi.ac.uk/efo/EFO_0001444	http://www.ebi.ac.uk/efo/EFO_0000707	Cancer	http://www.ebi.ac.uk/efo/EFO_0000616
BMI-adjusted waist-hip ratio, physical activity measurement	total cholesterol measurement, hematocrit, stroke, ventricular rate measurement, coronary heart disease, body mass index, atrial fibrillation, high density lipoprotein cholesterol measurement, cancer, diastolic blood pressure, triglyceride measurement, systolic blood pressure, heart failure, diabetes mellitus, glucose measurement, mortality	47	23	0	1	1	0.000661203	0.000660998	0.036958	1	0.0144928	0.0285714	0.0216277	rs2074755-rs6976930	http://www.ebi.ac.uk/efo/EFO_0007788, http://www.ebi.ac.uk/efo/EFO_0008002	Body measurement,Other measurement	http://www.ebi.ac.uk/efo/EFO_0004324,http://www.ebi.ac.uk/efo/EFO_0001444	http://www.ebi.ac.uk/efo/EFO_0004574, http://www.ebi.ac.uk/efo/EFO_0004348, http://www.ebi.ac.uk/efo/EFO_0000712, http://www.ebi.ac.uk/efo/EFO_0007928, http://www.ebi.ac.uk/efo/EFO_0001645, http://www.ebi.ac.uk/efo/EFO_0004340, http://www.ebi.ac.uk/efo/EFO_0000275, http://www.ebi.ac.uk/efo/EFO_0004612, http://www.ebi.ac.uk/efo/EFO_0000311, http://www.ebi.ac.uk/efo/EFO_0006336, http://www.ebi.ac.uk/efo/EFO_0004530, http://www.ebi.ac.uk/efo/EFO_0006335, http://www.ebi.ac.uk/efo/EFO_0003144, http://www.ebi.ac.uk/efo/EFO_0000400, http://www.ebi.ac.uk/efo/EFO_0004468, http://www.ebi.ac.uk/efo/EFO_0004352	Body measurement,Lipid or lipoprotein measurement,Cancer,Other measurement,Metabolic disorder,Cardiovascular measurement,Cardiovascular disease,Hematological measurement	http://www.ebi.ac.uk/efo/EFO_0004529,http://www.ebi.ac.uk/efo/EFO_0004324,http://www.ebi.ac.uk/efo/EFO_0004503,http://www.ebi.ac.uk/efo/EFO_0004732,http://www.ebi.ac.uk/efo/EFO_0000616,http://www.ebi.ac.uk/efo/EFO_0004298,http://www.ebi.ac.uk/efo/EFO_0000319,http://www.ebi.ac.uk/efo/EFO_0001444,http://www.ebi.ac.uk/efo/EFO_0000589
mean arterial pressure, alcohol drinking	total cholesterol measurement, hematocrit, stroke, ventricular rate measurement, coronary heart disease, body mass index, atrial fibrillation, high density lipoprotein cholesterol measurement, cancer, diastolic blood pressure, triglyceride measurement, systolic blood pressure, heart failure, diabetes mellitus, glucose measurement, mortality	47	23	0	1	1	0.000661203	0.000660998	0.036958	1	0.0144928	0.0285714	0.0216277	rs62033406-rs9939609	http://www.ebi.ac.uk/efo/EFO_0006340, http://www.ebi.ac.uk/efo/EFO_0004329	Biological process,Other measurement	http://purl.obolibrary.org/obo/GO_0008150,http://www.ebi.ac.uk/efo/EFO_0001444	http://www.ebi.ac.uk/efo/EFO_0004574, http://www.ebi.ac.uk/efo/EFO_0004348, http://www.ebi.ac.uk/efo/EFO_0000712, http://www.ebi.ac.uk/efo/EFO_0007928, http://www.ebi.ac.uk/efo/EFO_0001645, http://www.ebi.ac.uk/efo/EFO_0004340, http://www.ebi.ac.uk/efo/EFO_0000275, http://www.ebi.ac.uk/efo/EFO_0004612, http://www.ebi.ac.uk/efo/EFO_0000311, http://www.ebi.ac.uk/efo/EFO_0006336, http://www.ebi.ac.uk/efo/EFO_0004530, http://www.ebi.ac.uk/efo/EFO_0006335, http://www.ebi.ac.uk/efo/EFO_0003144, http://www.ebi.ac.uk/efo/EFO_0000400, http://www.ebi.ac.uk/efo/EFO_0004468, http://www.ebi.ac.uk/efo/EFO_0004352	Body measurement,Lipid or lipoprotein measurement,Cancer,Other measurement,Metabolic disorder,Cardiovascular measurement,Cardiovascular disease,Hematological measurement	http://www.ebi.ac.uk/efo/EFO_0004529,http://www.ebi.ac.uk/efo/EFO_0004324,http://www.ebi.ac.uk/efo/EFO_0004503,http://www.ebi.ac.uk/efo/EFO_0004732,http://www.ebi.ac.uk/efo/EFO_0000616,http://www.ebi.ac.uk/efo/EFO_0004298,http://www.ebi.ac.uk/efo/EFO_0000319,http://www.ebi.ac.uk/efo/EFO_0001444,http://www.ebi.ac.uk/efo/EFO_0000589
atrophic macular degeneration, age-related macular degeneration, wet macular degeneration	t-tau:beta-amyloid 1-42 ratio measurement	47	23	0	1	1	0.000661203	0.000660998	0.036958	1	0.0144928	0.0285714	0.0216277	rs429358-rs157582-rs4420638	http://www.ebi.ac.uk/efo/EFO_1001492, http://www.ebi.ac.uk/efo/EFO_0001365, http://www.ebi.ac.uk/efo/EFO_0004683	Neurological disorder	http://www.ebi.ac.uk/efo/EFO_0000618	http://www.ebi.ac.uk/efo/EFO_0007708	Other measurement	http://www.ebi.ac.uk/efo/EFO_0001444
irritability measurement	total cholesterol measurement, hematocrit, stroke, ventricular rate measurement, coronary heart disease, body mass index, atrial fibrillation, high density lipoprotein cholesterol measurement, cancer, diastolic blood pressure, triglyceride measurement, systolic blood pressure, heart failure, diabetes mellitus, glucose measurement, mortality	47	23	0	1	1	0.000661203	0.000660998	0.036958	1	0.0144928	0.0285714	0.0216277	rs102275-rs174547	http://www.ebi.ac.uk/efo/EFO_0009594	Other measurement	http://www.ebi.ac.uk/efo/EFO_0001444	http://www.ebi.ac.uk/efo/EFO_0004574, http://www.ebi.ac.uk/efo/EFO_0004348, http://www.ebi.ac.uk/efo/EFO_0000712, http://www.ebi.ac.uk/efo/EFO_0007928, http://www.ebi.ac.uk/efo/EFO_0001645, http://www.ebi.ac.uk/efo/EFO_0004340, http://www.ebi.ac.uk/efo/EFO_0000275, http://www.ebi.ac.uk/efo/EFO_0004612, http://www.ebi.ac.uk/efo/EFO_0000311, http://www.ebi.ac.uk/efo/EFO_0006336, http://www.ebi.ac.uk/efo/EFO_0004530, http://www.ebi.ac.uk/efo/EFO_0006335, http://www.ebi.ac.uk/efo/EFO_0003144, http://www.ebi.ac.uk/efo/EFO_0000400, http://www.ebi.ac.uk/efo/EFO_0004468, http://www.ebi.ac.uk/efo/EFO_0004352	Body measurement,Lipid or lipoprotein measurement,Cancer,Other measurement,Metabolic disorder,Cardiovascular measurement,Cardiovascular disease,Hematological measurement	http://www.ebi.ac.uk/efo/EFO_0004529,http://www.ebi.ac.uk/efo/EFO_0004324,http://www.ebi.ac.uk/efo/EFO_0004503,http://www.ebi.ac.uk/efo/EFO_0004732,http://www.ebi.ac.uk/efo/EFO_0000616,http://www.ebi.ac.uk/efo/EFO_0004298,http://www.ebi.ac.uk/efo/EFO_0000319,http://www.ebi.ac.uk/efo/EFO_0001444,http://www.ebi.ac.uk/efo/EFO_0000589
atrophic macular degeneration, age-related macular degeneration, wet macular degeneration	white matter hyperintensity measurement	47	23	1	0	1	0.000661203	0.000660998	0.036958	1	0.0144928	0.0285714	0.0216277	rs429358	http://www.ebi.ac.uk/efo/EFO_1001492, http://www.ebi.ac.uk/efo/EFO_0001365, http://www.ebi.ac.uk/efo/EFO_0004683	Neurological disorder	http://www.ebi.ac.uk/efo/EFO_0000618	http://www.ebi.ac.uk/efo/EFO_0005665	Other measurement	http://www.ebi.ac.uk/efo/EFO_0001444
age at onset, Myopia	diastolic blood pressure	111	545	0	2	2	0.0370023	0.000661046	0.0369601	1	0.0030581	0.00609756	0.0061109	rs13220495-rs13217285-rs547190239|rs61049169-rs62169544	http://www.ebi.ac.uk/efo/EFO_0004847, http://purl.obolibrary.org/obo/HP_0000545	Other measurement,Other trait	http://www.ebi.ac.uk/efo/EFO_0000001,http://www.ebi.ac.uk/efo/EFO_0001444	http://www.ebi.ac.uk/efo/EFO_0006336	Other measurement	http://www.ebi.ac.uk/efo/EFO_0001444
cardiovascular disease	prostate carcinoma	285	212	0	2	2	0.0369564	0.000661088	0.0369619	1	0.0040404	0.00804829	0.00809641	rs11666569-rs7246865|rs1440371-rs8023793	http://www.ebi.ac.uk/efo/EFO_0000319	Other disease	http://www.ebi.ac.uk/efo/EFO_0000408	http://www.ebi.ac.uk/efo/EFO_0001663	Cancer	http://www.ebi.ac.uk/efo/EFO_0000616
age at onset, Myopia, refractive error measurement	asthma	140	432	0	2	2	0.0369931	0.000661603	0.0369901	1	0.00350877	0.00699301	0.00702111	rs801429-rs4795364|rs7624084-rs13077048	http://www.ebi.ac.uk/efo/EFO_0004847, http://purl.obolibrary.org/obo/HP_0000545, http://www.ebi.ac.uk/efo/EFO_0007814	Other measurement,Other trait	http://www.ebi.ac.uk/efo/EFO_0000001,http://www.ebi.ac.uk/efo/EFO_0001444	http://www.ebi.ac.uk/efo/EFO_0000270	Other disease	http://www.ebi.ac.uk/efo/EFO_0000408
diffuse plaque measurement	unipolar depression	310	195	0	2	2	0.0369747	0.000661656	0.0369925	1	0.00397614	0.00792079	0.00796635	rs2329628-rs12054895|rs7200826-rs12446157	http://www.ebi.ac.uk/efo/EFO_0010699	Other measurement	http://www.ebi.ac.uk/efo/EFO_0001444	http://www.ebi.ac.uk/efo/EFO_0003761	Neurological disorder	http://www.ebi.ac.uk/efo/EFO_0000618
Drugs used in diabetes use measurement	ovarian serous carcinoma	57	19	0	1	1	0.000662426	0.000662222	0.0370212	1	0.0133333	0.0263158	0.0198335	rs7501939-rs7405776	http://www.ebi.ac.uk/efo/EFO_0009924	Other measurement	http://www.ebi.ac.uk/efo/EFO_0001444	http://www.ebi.ac.uk/efo/EFO_1001516	Cancer	http://www.ebi.ac.uk/efo/EFO_0000616
chloride measurement	triglyceride measurement, alcohol drinking	19	57	0	1	1	0.000662426	0.000662222	0.0370212	1	0.0133333	0.0263158	0.0198335	rs6547692-rs4665972	http://www.ebi.ac.uk/efo/EFO_0009284	Other measurement	http://www.ebi.ac.uk/efo/EFO_0001444	http://www.ebi.ac.uk/efo/EFO_0004530, http://www.ebi.ac.uk/efo/EFO_0004329	Biological process,Lipid or lipoprotein measurement	http://www.ebi.ac.uk/efo/EFO_0004529,http://purl.obolibrary.org/obo/GO_0008150
serum carcinoembryonic antigen measurement	triglyceride measurement, alcohol drinking	19	57	0	1	1	0.000662426	0.000662222	0.0370212	1	0.0133333	0.0263158	0.0198335	rs601338-rs35866622	http://www.ebi.ac.uk/efo/EFO_0005760	Other measurement	http://www.ebi.ac.uk/efo/EFO_0001444	http://www.ebi.ac.uk/efo/EFO_0004530, http://www.ebi.ac.uk/efo/EFO_0004329	Biological process,Lipid or lipoprotein measurement	http://www.ebi.ac.uk/efo/EFO_0004529,http://purl.obolibrary.org/obo/GO_0008150
Sarcoidosis	open-angle glaucoma	19	57	0	1	1	0.000662426	0.000662222	0.0370212	1	0.0133333	0.0263158	0.0198335	rs653178-rs7137828	http://www.orpha.net/ORDO/Orphanet_797	Other disease	http://www.ebi.ac.uk/efo/EFO_0000408	http://www.ebi.ac.uk/efo/EFO_0004190	Other disease	http://www.ebi.ac.uk/efo/EFO_0000408
serum carcinoembryonic antigen measurement	tonsillectomy risk measurement	19	57	1	0	1	0.000662426	0.000662222	0.0370212	1	0.0133333	0.0263158	0.0198335	rs635634	http://www.ebi.ac.uk/efo/EFO_0005760	Other measurement	http://www.ebi.ac.uk/efo/EFO_0001444	http://www.ebi.ac.uk/efo/EFO_0007924	Other measurement	http://www.ebi.ac.uk/efo/EFO_0001444
granulocyte count	phosphatidylethanolamine measurement	155	7	0	1	1	0.000663649	0.000663462	0.0370853	1	0.00621118	0.0123457	0.00891451	rs174555-rs1535	http://www.ebi.ac.uk/efo/EFO_0007987	Hematological measurement	http://www.ebi.ac.uk/efo/EFO_0004503	http://www.ebi.ac.uk/efo/EFO_0010228	Lipid or lipoprotein measurement	http://www.ebi.ac.uk/efo/EFO_0004529
granulocyte count	myeloperoxidase measurement	155	7	1	0	1	0.000663649	0.000663462	0.0370853	1	0.00621118	0.0123457	0.00891451	rs56378716	http://www.ebi.ac.uk/efo/EFO_0007987	Hematological measurement	http://www.ebi.ac.uk/efo/EFO_0004503	http://www.ebi.ac.uk/efo/EFO_0005243	Cardiovascular measurement	http://www.ebi.ac.uk/efo/EFO_0004298
granulocyte count	selective IgA deficiency disease	155	7	0	1	1	0.000663649	0.000663462	0.0370853	1	0.00621118	0.0123457	0.00891451	rs146318841-rs7773987	http://www.ebi.ac.uk/efo/EFO_0007987	Hematological measurement	http://www.ebi.ac.uk/efo/EFO_0004503	http://www.ebi.ac.uk/efo/EFO_1001929	Immune system disorder	http://www.ebi.ac.uk/efo/EFO_0000540
granulocyte count	rheumatoid arthritis, systemic lupus erythematosus	155	7	1	0	1	0.000663649	0.000663462	0.0370853	1	0.00621118	0.0123457	0.00891451	rs2476601	http://www.ebi.ac.uk/efo/EFO_0007987	Hematological measurement	http://www.ebi.ac.uk/efo/EFO_0004503	http://www.ebi.ac.uk/efo/EFO_0000685, http://www.ebi.ac.uk/efo/EFO_0002690	Immune system disorder	http://www.ebi.ac.uk/efo/EFO_0000540
granulocyte count	left ventricular diastolic function measurement	155	7	0	1	1	0.000663649	0.000663462	0.0370853	1	0.00621118	0.0123457	0.00891451	rs3184504-rs7310615	http://www.ebi.ac.uk/efo/EFO_0007987	Hematological measurement	http://www.ebi.ac.uk/efo/EFO_0004503	http://www.ebi.ac.uk/efo/EFO_0008204	Cardiovascular measurement	http://www.ebi.ac.uk/efo/EFO_0004298
granulocyte count	hepatocellular carcinoma	155	7	0	1	1	0.000663649	0.000663462	0.0370853	1	0.00621118	0.0123457	0.00891451	rs9271588-rs9275572	http://www.ebi.ac.uk/efo/EFO_0007987	Hematological measurement	http://www.ebi.ac.uk/efo/EFO_0004503	http://www.ebi.ac.uk/efo/EFO_0000182	Cancer	http://www.ebi.ac.uk/efo/EFO_0000616
granulocyte count	interleukin 12 measurement	155	7	0	1	1	0.000663649	0.000663462	0.0370853	1	0.00621118	0.0123457	0.00891451	rs10995477-rs10761731	http://www.ebi.ac.uk/efo/EFO_0007987	Hematological measurement	http://www.ebi.ac.uk/efo/EFO_0004503	http://www.ebi.ac.uk/efo/EFO_0004753	Other measurement	http://www.ebi.ac.uk/efo/EFO_0001444
granulocyte count	hemoglobin measurement, mean corpuscular hemoglobin concentration	155	7	0	1	1	0.000663649	0.000663462	0.0370853	1	0.00621118	0.0123457	0.00891451	rs4580814-rs35188965	http://www.ebi.ac.uk/efo/EFO_0007987	Hematological measurement	http://www.ebi.ac.uk/efo/EFO_0004503	http://www.ebi.ac.uk/efo/EFO_0004509, http://www.ebi.ac.uk/efo/EFO_0004528	Hematological measurement	http://www.ebi.ac.uk/efo/EFO_0004503
HOMA-B	granulocyte count	7	155	0	1	1	0.000663649	0.000663462	0.0370853	1	0.00621118	0.0123457	0.00891451	rs174555-rs174550	http://www.ebi.ac.uk/efo/EFO_0004469	Other measurement	http://www.ebi.ac.uk/efo/EFO_0001444	http://www.ebi.ac.uk/efo/EFO_0007987	Hematological measurement	http://www.ebi.ac.uk/efo/EFO_0004503
cup-to-disc ratio measurement	glomerular filtration rate	126	481	0	2	2	0.0370702	0.000663973	0.0371133	1	0.00330579	0.00658979	0.00661105	rs2204928-rs9903801|rs131263-rs1003342	http://www.ebi.ac.uk/efo/EFO_0006939	Other measurement	http://www.ebi.ac.uk/efo/EFO_0001444	http://www.ebi.ac.uk/efo/EFO_0005208	Other measurement	http://www.ebi.ac.uk/efo/EFO_0001444
apolipoprotein B measurement	refractive error measurement	261	232	0	2	2	0.0370371	0.000663999	0.0371142	1	0.00407332	0.00811359	0.00816312	rs174535-rs174564|rs6119628-rs224424	http://www.ebi.ac.uk/efo/EFO_0004615	Lipid or lipoprotein measurement	http://www.ebi.ac.uk/efo/EFO_0004732	http://www.ebi.ac.uk/efo/EFO_0007814	Other measurement	http://www.ebi.ac.uk/efo/EFO_0001444
basophil count	pulse pressure measurement	102	595	0	2	2	0.0371215	0.000664853	0.0371613	1	0.0028777	0.00573888	0.00574699	rs8179-rs2282978|rs12453125-rs1292061-rs2645466	http://www.ebi.ac.uk/efo/EFO_0005090	Inflammatory measurement	http://www.ebi.ac.uk/efo/EFO_0004872	http://www.ebi.ac.uk/efo/EFO_0005763	Cardiovascular measurement	http://www.ebi.ac.uk/efo/EFO_0004298
birth weight	depressive symptom measurement	234	259	0	2	2	0.0370702	0.000665174	0.0371676	1	0.00407332	0.00811359	0.00816315	rs1004467-rs74233809|rs28457693-rs10512249	http://www.ebi.ac.uk/efo/EFO_0004344	Body measurement	http://www.ebi.ac.uk/efo/EFO_0004324	http://www.ebi.ac.uk/efo/EFO_0007006	Other measurement	http://www.ebi.ac.uk/efo/EFO_0001444
gout	lipid measurement	32	34	1	0	1	0.000665484	0.000665276	0.0371676	1	0.0153846	0.030303	0.0230151	rs1260326	http://www.ebi.ac.uk/efo/EFO_0004274	Metabolic disorder	http://www.ebi.ac.uk/efo/EFO_0000589	http://www.ebi.ac.uk/efo/EFO_0004529	Other measurement	http://www.ebi.ac.uk/efo/EFO_0001444
QRS complex, QRS duration	serum alanine aminotransferase measurement	32	34	0	1	1	0.000665484	0.000665276	0.0371676	1	0.0153846	0.030303	0.0230151	rs174551-rs174577	http://www.ebi.ac.uk/efo/EFO_0005054, http://www.ebi.ac.uk/efo/EFO_0005055	Cardiovascular measurement	http://www.ebi.ac.uk/efo/EFO_0004298	http://www.ebi.ac.uk/efo/EFO_0004735	Liver enzyme measurement	http://www.ebi.ac.uk/efo/EFO_0004582
QRS complex, QRS duration	lipid measurement	32	34	0	1	1	0.000665484	0.000665276	0.0371676	1	0.0153846	0.030303	0.0230151	rs174547-rs174577	http://www.ebi.ac.uk/efo/EFO_0005054, http://www.ebi.ac.uk/efo/EFO_0005055	Cardiovascular measurement	http://www.ebi.ac.uk/efo/EFO_0004298	http://www.ebi.ac.uk/efo/EFO_0004529	Other measurement	http://www.ebi.ac.uk/efo/EFO_0001444
body weight	estrogen-receptor negative breast cancer	32	34	0	1	1	0.000665484	0.000665276	0.0371676	1	0.0153846	0.030303	0.0230151	rs17817449-rs8050136	http://www.ebi.ac.uk/efo/EFO_0004338	Body measurement	http://www.ebi.ac.uk/efo/EFO_0004324	http://www.ebi.ac.uk/efo/EFO_1000650	Cancer	http://www.ebi.ac.uk/efo/EFO_0000616
Vitiligo	drug-induced liver injury	64	17	0	1	1	0.000665484	0.000665279	0.0371676	1	0.0125	0.0246914	0.0185485	rs60131261-rs2523822	http://www.ebi.ac.uk/efo/EFO_0004208	Immune system disorder	http://www.ebi.ac.uk/efo/EFO_0000540	http://www.ebi.ac.uk/efo/EFO_0004228	Digestive system disorder	http://www.ebi.ac.uk/efo/EFO_0000405
Vitiligo	large artery stroke, coronary heart disease	64	17	0	1	1	0.000665484	0.000665279	0.0371676	1	0.0125	0.0246914	0.0185485	rs11065987-rs10774624	http://www.ebi.ac.uk/efo/EFO_0004208	Immune system disorder	http://www.ebi.ac.uk/efo/EFO_0000540	http://www.ebi.ac.uk/efo/EFO_0005524, http://www.ebi.ac.uk/efo/EFO_0001645	Cardiovascular disease	http://www.ebi.ac.uk/efo/EFO_0000319
large artery stroke, coronary heart disease	reaction time measurement	17	64	0	1	1	0.000665484	0.000665279	0.0371676	1	0.0125	0.0246914	0.0185485	rs11066320-rs4766578-rs11065987	http://www.ebi.ac.uk/efo/EFO_0005524, http://www.ebi.ac.uk/efo/EFO_0001645	Cardiovascular disease	http://www.ebi.ac.uk/efo/EFO_0000319	http://www.ebi.ac.uk/efo/EFO_0008393	Other measurement	http://www.ebi.ac.uk/efo/EFO_0001444
alcohol use disorder measurement, alcohol dependence	waist circumference	17	64	1	0	1	0.000665484	0.000665279	0.0371676	1	0.0125	0.0246914	0.0185485	rs1421085	http://www.ebi.ac.uk/efo/EFO_0009458, http://www.ebi.ac.uk/efo/EFO_0003829	Other measurement,Neurological disorder	http://www.ebi.ac.uk/efo/EFO_0000618,http://www.ebi.ac.uk/efo/EFO_0001444	http://www.ebi.ac.uk/efo/EFO_0004342	Body measurement	http://www.ebi.ac.uk/efo/EFO_0004324
large artery stroke, coronary heart disease	lipoprotein A measurement	17	64	0	1	1	0.000665484	0.000665279	0.0371676	1	0.0125	0.0246914	0.0185485	rs10455872-rs118039278	http://www.ebi.ac.uk/efo/EFO_0005524, http://www.ebi.ac.uk/efo/EFO_0001645	Cardiovascular disease	http://www.ebi.ac.uk/efo/EFO_0000319	http://www.ebi.ac.uk/efo/EFO_0006925	Lipid or lipoprotein measurement	http://www.ebi.ac.uk/efo/EFO_0004732
brain stem volume measurement	physical activity measurement, body mass index	16	68	0	1	1	0.000665484	0.00066528	0.0371676	1	0.0120482	0.0238095	0.0178517	rs3800229-rs9398173	http://www.ebi.ac.uk/efo/EFO_0010605	Other measurement	http://www.ebi.ac.uk/efo/EFO_0001444	http://www.ebi.ac.uk/efo/EFO_0008002, http://www.ebi.ac.uk/efo/EFO_0004340	Other measurement,Body measurement	http://www.ebi.ac.uk/efo/EFO_0004324,http://www.ebi.ac.uk/efo/EFO_0001444
fasting blood glucose measurement, HOMA-B, fasting blood insulin measurement	physical activity measurement, body mass index	16	68	0	1	1	0.000665484	0.00066528	0.0371676	1	0.0120482	0.0238095	0.0178517	rs4506565-rs7903146	http://www.ebi.ac.uk/efo/EFO_0004465, http://www.ebi.ac.uk/efo/EFO_0004469, http://www.ebi.ac.uk/efo/EFO_0004466	Other measurement	http://www.ebi.ac.uk/efo/EFO_0001444	http://www.ebi.ac.uk/efo/EFO_0008002, http://www.ebi.ac.uk/efo/EFO_0004340	Other measurement,Body measurement	http://www.ebi.ac.uk/efo/EFO_0004324,http://www.ebi.ac.uk/efo/EFO_0001444
physical activity measurement, body mass index	unipolar depression, schizophrenia	68	16	0	1	1	0.000665484	0.00066528	0.0371676	1	0.0120482	0.0238095	0.0178517	rs1966136-rs2365389	http://www.ebi.ac.uk/efo/EFO_0008002, http://www.ebi.ac.uk/efo/EFO_0004340	Other measurement,Body measurement	http://www.ebi.ac.uk/efo/EFO_0004324,http://www.ebi.ac.uk/efo/EFO_0001444	http://www.ebi.ac.uk/efo/EFO_0003761, http://www.ebi.ac.uk/efo/EFO_0000692	Neurological disorder	http://www.ebi.ac.uk/efo/EFO_0000618
Cannabis use	macula measurement	8	136	0	1	1	0.000665484	0.000665292	0.0371676	1	0.00699301	0.0138889	0.0101056	rs9919557-rs3802849	http://www.ebi.ac.uk/efo/EFO_0007585	Biological process	http://purl.obolibrary.org/obo/GO_0008150	http://www.ebi.ac.uk/efo/EFO_0008375	Other measurement	http://www.ebi.ac.uk/efo/EFO_0001444
hair colour measurement, hair morphology measurement	macula measurement	8	136	0	1	1	0.000665484	0.000665292	0.0371676	1	0.00699301	0.0138889	0.0101056	rs9747347-rs7405453	http://www.ebi.ac.uk/efo/EFO_0007822, http://www.ebi.ac.uk/efo/EFO_0007821	Other measurement	http://www.ebi.ac.uk/efo/EFO_0001444	http://www.ebi.ac.uk/efo/EFO_0008375	Other measurement	http://www.ebi.ac.uk/efo/EFO_0001444
age at onset, glioblastoma multiforme	macula measurement	8	136	0	1	1	0.000665484	0.000665292	0.0371676	1	0.00699301	0.0138889	0.0101056	rs4645630-rs634537	http://www.ebi.ac.uk/efo/EFO_0004847, http://www.ebi.ac.uk/efo/EFO_0000519	Cancer,Other measurement	http://www.ebi.ac.uk/efo/EFO_0000616,http://www.ebi.ac.uk/efo/EFO_0001444	http://www.ebi.ac.uk/efo/EFO_0008375	Other measurement	http://www.ebi.ac.uk/efo/EFO_0001444
macula measurement	tooth agenesis	136	8	0	1	1	0.000665484	0.000665292	0.0371676	1	0.00699301	0.0138889	0.0101056	rs146199923-rs121908120	http://www.ebi.ac.uk/efo/EFO_0008375	Other measurement	http://www.ebi.ac.uk/efo/EFO_0001444	http://www.ebi.ac.uk/efo/EFO_0005410	Digestive system disorder	http://www.ebi.ac.uk/efo/EFO_0000405
macula measurement	primary angle closure glaucoma	136	8	0	1	1	0.000665484	0.000665292	0.0371676	1	0.00699301	0.0138889	0.0101056	rs7127818-rs11024102	http://www.ebi.ac.uk/efo/EFO_0008375	Other measurement	http://www.ebi.ac.uk/efo/EFO_0001444	http://www.ebi.ac.uk/efo/EFO_1001506	Other disease	http://www.ebi.ac.uk/efo/EFO_0000408
platelet crit	urinary potassium to creatinine ratio	272	4	0	1	1	0.000665484	0.000665319	0.0371676	1	0.00363636	0.00724638	0.00501283	rs1047891-rs715	http://www.ebi.ac.uk/efo/EFO_0007985	Hematological measurement	http://www.ebi.ac.uk/efo/EFO_0004503	http://www.ebi.ac.uk/efo/EFO_0009882	Other measurement	http://www.ebi.ac.uk/efo/EFO_0001444
platelet crit	small vessel stroke	272	4	0	1	1	0.000665484	0.000665319	0.0371676	1	0.00363636	0.00724638	0.00501283	rs3184504-rs11065979	http://www.ebi.ac.uk/efo/EFO_0007985	Hematological measurement	http://www.ebi.ac.uk/efo/EFO_0004503	http://www.ebi.ac.uk/efo/EFO_1001504	Cardiovascular disease	http://www.ebi.ac.uk/efo/EFO_0000319
platelet crit	sphingolipid measurement, blood metabolite measurement	272	4	0	1	1	0.000665484	0.000665319	0.0371676	1	0.00363636	0.00724638	0.00501283	rs174547-rs174594	http://www.ebi.ac.uk/efo/EFO_0007985	Hematological measurement	http://www.ebi.ac.uk/efo/EFO_0004503	http://www.ebi.ac.uk/efo/EFO_0004622, http://www.ebi.ac.uk/efo/EFO_0005664	Other measurement,Lipid or lipoprotein measurement	http://www.ebi.ac.uk/efo/EFO_0004529,http://www.ebi.ac.uk/efo/EFO_0001444
Hypertriglyceridemia	platelet crit	4	272	0	1	1	0.000665484	0.000665319	0.0371676	1	0.00363636	0.00724638	0.00501283	rs780093-rs1260326	http://www.ebi.ac.uk/efo/EFO_0004211	Metabolic disorder	http://www.ebi.ac.uk/efo/EFO_0000589	http://www.ebi.ac.uk/efo/EFO_0007985	Hematological measurement	http://www.ebi.ac.uk/efo/EFO_0004503
memory performance	platelet crit	4	272	0	1	1	0.000665484	0.000665319	0.0371676	1	0.00363636	0.00724638	0.00501283	rs4420638-rs429358	http://www.ebi.ac.uk/efo/EFO_0004874	Other measurement	http://www.ebi.ac.uk/efo/EFO_0001444	http://www.ebi.ac.uk/efo/EFO_0007985	Hematological measurement	http://www.ebi.ac.uk/efo/EFO_0004503
galectin-3 measurement	platelet crit	4	272	0	1	1	0.000665484	0.000665319	0.0371676	1	0.00363636	0.00724638	0.00501283	rs1169306-rs2255531	http://www.ebi.ac.uk/efo/EFO_0008137	Other measurement	http://www.ebi.ac.uk/efo/EFO_0001444	http://www.ebi.ac.uk/efo/EFO_0007985	Hematological measurement	http://www.ebi.ac.uk/efo/EFO_0004503
gamma-linolenic acid measurement	platelet crit	4	272	0	1	1	0.000665484	0.000665319	0.0371676	1	0.00363636	0.00724638	0.00501283	rs174546-rs174594	http://www.ebi.ac.uk/efo/EFO_0007762	Lipid or lipoprotein measurement	http://www.ebi.ac.uk/efo/EFO_0004529	http://www.ebi.ac.uk/efo/EFO_0007985	Hematological measurement	http://www.ebi.ac.uk/efo/EFO_0004503
fasting blood glucose measurement, glucose tolerance test, fasting blood insulin measurement	platelet crit	4	272	0	1	1	0.000665484	0.000665319	0.0371676	1	0.00363636	0.00724638	0.00501283	rs780094-rs1260326	http://www.ebi.ac.uk/efo/EFO_0004465, http://www.ebi.ac.uk/efo/EFO_0004307, http://www.ebi.ac.uk/efo/EFO_0004466	Other measurement	http://www.ebi.ac.uk/efo/EFO_0001444	http://www.ebi.ac.uk/efo/EFO_0007985	Hematological measurement	http://www.ebi.ac.uk/efo/EFO_0004503
phosphatidylinositol measurement	platelet crit	4	272	0	1	1	0.000665484	0.000665319	0.0371676	1	0.00363636	0.00724638	0.00501283	rs174594-rs174560	http://www.ebi.ac.uk/efo/EFO_0010230	Lipid or lipoprotein measurement	http://www.ebi.ac.uk/efo/EFO_0004529	http://www.ebi.ac.uk/efo/EFO_0007985	Hematological measurement	http://www.ebi.ac.uk/efo/EFO_0004503
central corneal thickness, intraocular pressure measurement	platelet crit	4	272	1	0	1	0.000665484	0.000665319	0.0371676	1	0.00363636	0.00724638	0.00501283	rs9605049	http://www.ebi.ac.uk/efo/EFO_0005213, http://www.ebi.ac.uk/efo/EFO_0004695	Other measurement	http://www.ebi.ac.uk/efo/EFO_0001444	http://www.ebi.ac.uk/efo/EFO_0007985	Hematological measurement	http://www.ebi.ac.uk/efo/EFO_0004503
lean mass-adjusted fat body mass, femoral neck bone mineral density	platelet crit	4	272	0	1	1	0.000665484	0.000665319	0.0371676	1	0.00363636	0.00724638	0.00501283	rs36088869-rs1158464	http://www.ebi.ac.uk/efo/EFO_0009890, http://www.ebi.ac.uk/efo/EFO_0007785	Other measurement	http://www.ebi.ac.uk/efo/EFO_0001444	http://www.ebi.ac.uk/efo/EFO_0007985	Hematological measurement	http://www.ebi.ac.uk/efo/EFO_0004503
Lewy body dementia	platelet crit	4	272	0	1	1	0.000665484	0.000665319	0.0371676	1	0.00363636	0.00724638	0.00501283	rs4420638-rs429358	http://www.ebi.ac.uk/efo/EFO_0006792	Neurological disorder	http://www.ebi.ac.uk/efo/EFO_0000618	http://www.ebi.ac.uk/efo/EFO_0007985	Hematological measurement	http://www.ebi.ac.uk/efo/EFO_0004503
Antihypertensive use measurement	platelet crit	4	272	0	1	1	0.000665484	0.000665319	0.0371676	1	0.00363636	0.00724638	0.00501283	rs758374-rs9605049	http://www.ebi.ac.uk/efo/EFO_0009927	Other measurement	http://www.ebi.ac.uk/efo/EFO_0001444	http://www.ebi.ac.uk/efo/EFO_0007985	Hematological measurement	http://www.ebi.ac.uk/efo/EFO_0004503
aortic stenosis	platelet crit	4	272	0	1	1	0.000665484	0.000665319	0.0371676	1	0.00363636	0.00724638	0.00501283	rs174547-rs174594	http://www.ebi.ac.uk/efo/EFO_0000266	Cardiovascular disease	http://www.ebi.ac.uk/efo/EFO_0000319	http://www.ebi.ac.uk/efo/EFO_0007985	Hematological measurement	http://www.ebi.ac.uk/efo/EFO_0004503
neuroimaging measurement	platelet crit	4	272	0	1	1	0.000665484	0.000665319	0.0371676	1	0.00363636	0.00724638	0.00501283	rs4420638-rs429358	http://www.ebi.ac.uk/efo/EFO_0004346	Other measurement	http://www.ebi.ac.uk/efo/EFO_0001444	http://www.ebi.ac.uk/efo/EFO_0007985	Hematological measurement	http://www.ebi.ac.uk/efo/EFO_0004503
latent autoimmune diabetes in adults, type II diabetes mellitus	platelet crit	4	272	1	0	1	0.000665484	0.000665319	0.0371676	1	0.00363636	0.00724638	0.00501283	rs3184504	http://www.ebi.ac.uk/efo/EFO_0009706, http://www.ebi.ac.uk/efo/EFO_0001360	Metabolic disorder	http://www.ebi.ac.uk/efo/EFO_0000589	http://www.ebi.ac.uk/efo/EFO_0007985	Hematological measurement	http://www.ebi.ac.uk/efo/EFO_0004503
acute myeloid leukemia	birth weight, parental genotype effect measurement	2598	105	0	3	3	0.166854	0.00066573	0.03719	1	0.00111111	0.00221976	0.00276706	rs7596521-rs1456012|rs2726034-rs12446550|rs6485674-rs10437653	http://www.ebi.ac.uk/efo/EFO_0000222	Cancer	http://www.ebi.ac.uk/efo/EFO_0000616	http://www.ebi.ac.uk/efo/EFO_0004344, http://www.ebi.ac.uk/efo/EFO_0005939	Body measurement,Other measurement	http://www.ebi.ac.uk/efo/EFO_0004324,http://www.ebi.ac.uk/efo/EFO_0001444
BMI-adjusted hip circumference	body mass index, fasting blood insulin measurement	99	11	0	1	1	0.000666096	0.000665896	0.0371981	1	0.00917431	0.0181818	0.0134371	rs2820443-rs2785980	http://www.ebi.ac.uk/efo/EFO_0008039	Body measurement	http://www.ebi.ac.uk/efo/EFO_0004324	http://www.ebi.ac.uk/efo/EFO_0004340, http://www.ebi.ac.uk/efo/EFO_0004466	Body measurement,Other measurement	http://www.ebi.ac.uk/efo/EFO_0004324,http://www.ebi.ac.uk/efo/EFO_0001444
BMI-adjusted hip circumference	caudate nucleus volume	99	11	0	1	1	0.000666096	0.000665896	0.0371981	1	0.00917431	0.0181818	0.0134371	rs7187776-rs1987471	http://www.ebi.ac.uk/efo/EFO_0008039	Body measurement	http://www.ebi.ac.uk/efo/EFO_0004324	http://www.ebi.ac.uk/efo/EFO_0004830	Other measurement	http://www.ebi.ac.uk/efo/EFO_0001444
autoimmune thyroid disease, Hashimoto's thyroiditis, Graves disease	granulocyte percentage of myeloid white cells	5	218	0	1	1	0.000666707	0.00066653	0.0372058	1	0.0045045	0.00896861	0.006327	rs13093110-rs12485444	http://www.ebi.ac.uk/efo/EFO_0006812, http://www.ebi.ac.uk/efo/EFO_0003779, http://www.ebi.ac.uk/efo/EFO_0004237	Immune system disorder	http://www.ebi.ac.uk/efo/EFO_0000540	http://www.ebi.ac.uk/efo/EFO_0007997	Hematological measurement	http://www.ebi.ac.uk/efo/EFO_0004503
alpha-linolenic acid measurement	granulocyte percentage of myeloid white cells	5	218	0	1	1	0.000666707	0.00066653	0.0372058	1	0.0045045	0.00896861	0.006327	rs174547-rs174556	http://www.ebi.ac.uk/efo/EFO_0007759	Lipid or lipoprotein measurement	http://www.ebi.ac.uk/efo/EFO_0004529	http://www.ebi.ac.uk/efo/EFO_0007997	Hematological measurement	http://www.ebi.ac.uk/efo/EFO_0004503
alkaline phosphatase measurement, liver enzyme measurement	granulocyte percentage of myeloid white cells	5	218	0	1	1	0.000666707	0.00066653	0.0372058	1	0.0045045	0.00896861	0.006327	rs547770310-rs12355784	http://www.ebi.ac.uk/efo/EFO_0004533, http://www.ebi.ac.uk/efo/EFO_0004582	Liver enzyme measurement,Other measurement	http://www.ebi.ac.uk/efo/EFO_0004582,http://www.ebi.ac.uk/efo/EFO_0001444	http://www.ebi.ac.uk/efo/EFO_0007997	Hematological measurement	http://www.ebi.ac.uk/efo/EFO_0004503
granulocyte percentage of myeloid white cells	insulin sensitivity measurement	218	5	0	1	1	0.000666707	0.00066653	0.0372058	1	0.0045045	0.00896861	0.006327	rs174556-rs174541	http://www.ebi.ac.uk/efo/EFO_0007997	Hematological measurement	http://www.ebi.ac.uk/efo/EFO_0004503	http://www.ebi.ac.uk/efo/EFO_0004471	Other measurement	http://www.ebi.ac.uk/efo/EFO_0001444
granulocyte percentage of myeloid white cells	vascular endothelial growth factor receptor 3 measurement	218	5	0	1	1	0.000666707	0.00066653	0.0372058	1	0.0045045	0.00896861	0.006327	rs8176749-rs8176759	http://www.ebi.ac.uk/efo/EFO_0007997	Hematological measurement	http://www.ebi.ac.uk/efo/EFO_0004503	http://www.ebi.ac.uk/efo/EFO_0008315	Other measurement	http://www.ebi.ac.uk/efo/EFO_0001444
granulocyte percentage of myeloid white cells	phosphatidylcholine ether measurement	218	5	0	1	1	0.000666707	0.00066653	0.0372058	1	0.0045045	0.00896861	0.006327	rs28456-rs174556	http://www.ebi.ac.uk/efo/EFO_0007997	Hematological measurement	http://www.ebi.ac.uk/efo/EFO_0004503	http://www.ebi.ac.uk/efo/EFO_0010227	Lipid or lipoprotein measurement	http://www.ebi.ac.uk/efo/EFO_0004529
granulocyte percentage of myeloid white cells	lysophosphatidylethanolamine measurement	218	5	0	1	1	0.000666707	0.00066653	0.0372058	1	0.0045045	0.00896861	0.006327	rs28456-rs174556	http://www.ebi.ac.uk/efo/EFO_0007997	Hematological measurement	http://www.ebi.ac.uk/efo/EFO_0004503	http://www.ebi.ac.uk/efo/EFO_0010225	Lipid or lipoprotein measurement	http://www.ebi.ac.uk/efo/EFO_0004529
granulocyte percentage of myeloid white cells	sialic acid-binding Ig-like lectin 9 measurement	218	5	0	1	1	0.000666707	0.00066653	0.0372058	1	0.0045045	0.00896861	0.006327	rs2673908-rs2075803	http://www.ebi.ac.uk/efo/EFO_0007997	Hematological measurement	http://www.ebi.ac.uk/efo/EFO_0004503	http://www.ebi.ac.uk/efo/EFO_0008286	Other measurement	http://www.ebi.ac.uk/efo/EFO_0001444
granulocyte percentage of myeloid white cells	multiple myeloma, monoclonal gammopathy	218	5	0	1	1	0.000666707	0.00066653	0.0372058	1	0.0045045	0.00896861	0.006327	rs9264533-rs6919908	http://www.ebi.ac.uk/efo/EFO_0007997	Hematological measurement	http://www.ebi.ac.uk/efo/EFO_0004503	http://www.ebi.ac.uk/efo/EFO_0001378, http://www.ebi.ac.uk/efo/EFO_0000203	Cancer,Other disease	http://www.ebi.ac.uk/efo/EFO_0000616,http://www.ebi.ac.uk/efo/EFO_0000408
granulocyte percentage of myeloid white cells	non-alcoholic fatty liver disease	218	5	0	1	1	0.000666707	0.00066653	0.0372058	1	0.0045045	0.00896861	0.006327	rs1260326-rs11336847	http://www.ebi.ac.uk/efo/EFO_0007997	Hematological measurement	http://www.ebi.ac.uk/efo/EFO_0004503	http://www.ebi.ac.uk/efo/EFO_0003095	Digestive system disorder	http://www.ebi.ac.uk/efo/EFO_0000405
granulocyte percentage of myeloid white cells	serum alpha-1-antitrypsin measurement	218	5	0	1	1	0.000666707	0.00066653	0.0372058	1	0.0045045	0.00896861	0.006327	rs1260326-rs11336847	http://www.ebi.ac.uk/efo/EFO_0007997	Hematological measurement	http://www.ebi.ac.uk/efo/EFO_0004503	http://www.ebi.ac.uk/efo/EFO_0005415	Other measurement	http://www.ebi.ac.uk/efo/EFO_0001444
granulocyte percentage of myeloid white cells	type II diabetes mellitus, asthma	218	5	0	1	1	0.000666707	0.00066653	0.0372058	1	0.0045045	0.00896861	0.006327	rs174584-rs174556	http://www.ebi.ac.uk/efo/EFO_0007997	Hematological measurement	http://www.ebi.ac.uk/efo/EFO_0004503	http://www.ebi.ac.uk/efo/EFO_0001360, http://www.ebi.ac.uk/efo/EFO_0000270	Metabolic disorder,Other disease	http://www.ebi.ac.uk/efo/EFO_0000589,http://www.ebi.ac.uk/efo/EFO_0000408
granulocyte percentage of myeloid white cells	triglyceride measurement, blood pressure	218	5	0	1	1	0.000666707	0.00066653	0.0372058	1	0.0045045	0.00896861	0.006327	rs780093-rs11336847	http://www.ebi.ac.uk/efo/EFO_0007997	Hematological measurement	http://www.ebi.ac.uk/efo/EFO_0004503	http://www.ebi.ac.uk/efo/EFO_0004530, http://www.ebi.ac.uk/efo/EFO_0004325	Other measurement,Lipid or lipoprotein measurement	http://www.ebi.ac.uk/efo/EFO_0004529,http://www.ebi.ac.uk/efo/EFO_0001444
diastolic blood pressure	iron biomarker measurement, total iron binding capacity	545	2	1	0	1	0.000666707	0.000666597	0.0372058	1	0.0018315	0.00365631	0.00229182	rs1800562	http://www.ebi.ac.uk/efo/EFO_0006336	Other measurement	http://www.ebi.ac.uk/efo/EFO_0001444	http://www.ebi.ac.uk/efo/EFO_0004461, http://www.ebi.ac.uk/efo/EFO_0006334	Other measurement	http://www.ebi.ac.uk/efo/EFO_0001444
diastolic blood pressure	healthspan	545	2	0	1	1	0.000666707	0.000666597	0.0372058	1	0.0018315	0.00365631	0.00229182	rs9644861-rs7859727	http://www.ebi.ac.uk/efo/EFO_0006336	Other measurement	http://www.ebi.ac.uk/efo/EFO_0001444	http://www.ebi.ac.uk/efo/EFO_0009762	Other measurement	http://www.ebi.ac.uk/efo/EFO_0001444
diastolic blood pressure	fibronectin fragment 3 measurement	545	2	0	1	1	0.000666707	0.000666597	0.0372058	1	0.0018315	0.00365631	0.00229182	rs1250258-rs1250259	http://www.ebi.ac.uk/efo/EFO_0006336	Other measurement	http://www.ebi.ac.uk/efo/EFO_0001444	http://www.ebi.ac.uk/efo/EFO_0008131	Other measurement	http://www.ebi.ac.uk/efo/EFO_0001444
diastolic blood pressure	left ventricular structural measurement	545	2	0	1	1	0.000666707	0.000666597	0.0372058	1	0.0018315	0.00365631	0.00229182	rs3184504-rs10774625	http://www.ebi.ac.uk/efo/EFO_0006336	Other measurement	http://www.ebi.ac.uk/efo/EFO_0001444	http://www.ebi.ac.uk/efo/EFO_0008205	Cardiovascular measurement	http://www.ebi.ac.uk/efo/EFO_0004298
diastolic blood pressure	tumor necrosis factor-alpha measurement	545	2	0	1	1	0.000666707	0.000666597	0.0372058	1	0.0018315	0.00365631	0.00229182	rs687621-rs505922-rs507666	http://www.ebi.ac.uk/efo/EFO_0006336	Other measurement	http://www.ebi.ac.uk/efo/EFO_0001444	http://www.ebi.ac.uk/efo/EFO_0004684	Inflammatory measurement	http://www.ebi.ac.uk/efo/EFO_0004872
diastolic blood pressure	vaccenic acid measurement	545	2	1	0	1	0.000666707	0.000666597	0.0372058	1	0.0018315	0.00365631	0.00229182	rs603424	http://www.ebi.ac.uk/efo/EFO_0006336	Other measurement	http://www.ebi.ac.uk/efo/EFO_0001444	http://www.ebi.ac.uk/efo/EFO_0007974	Lipid or lipoprotein measurement	http://www.ebi.ac.uk/efo/EFO_0004529
diastolic blood pressure	type I diabetes mellitus, autoantibody measurement	545	2	0	1	1	0.000666707	0.000666597	0.0372058	1	0.0018315	0.00365631	0.00229182	rs687621-rs657152	http://www.ebi.ac.uk/efo/EFO_0006336	Other measurement	http://www.ebi.ac.uk/efo/EFO_0001444	http://www.ebi.ac.uk/efo/EFO_0001359, http://www.ebi.ac.uk/efo/EFO_0004866	Metabolic disorder,Other measurement	http://www.ebi.ac.uk/efo/EFO_0000589,http://www.ebi.ac.uk/efo/EFO_0001444
diastolic blood pressure	height-adjusted body mass index	545	2	0	1	1	0.000666707	0.000666597	0.0372058	1	0.0018315	0.00365631	0.00229182	rs10198275-rs11676272	http://www.ebi.ac.uk/efo/EFO_0006336	Other measurement	http://www.ebi.ac.uk/efo/EFO_0001444	http://www.ebi.ac.uk/efo/EFO_0005851	Body measurement	http://www.ebi.ac.uk/efo/EFO_0004324
diastolic blood pressure	interleukin-6 measurement	545	2	0	1	1	0.000666707	0.000666597	0.0372058	1	0.0018315	0.00365631	0.00229182	rs687621-rs643434	http://www.ebi.ac.uk/efo/EFO_0006336	Other measurement	http://www.ebi.ac.uk/efo/EFO_0001444	http://www.ebi.ac.uk/efo/EFO_0004810	Inflammatory measurement	http://www.ebi.ac.uk/efo/EFO_0004872
diastolic blood pressure	insulin receptor measurement	545	2	0	1	1	0.000666707	0.000666597	0.0372058	1	0.0018315	0.00365631	0.00229182	rs651007-rs507666	http://www.ebi.ac.uk/efo/EFO_0006336	Other measurement	http://www.ebi.ac.uk/efo/EFO_0001444	http://www.ebi.ac.uk/efo/EFO_0008160	Other measurement	http://www.ebi.ac.uk/efo/EFO_0001444
diastolic blood pressure	tissue factor measurement	545	2	0	1	1	0.000666707	0.000666597	0.0372058	1	0.0018315	0.00365631	0.00229182	rs495828-rs507666	http://www.ebi.ac.uk/efo/EFO_0006336	Other measurement	http://www.ebi.ac.uk/efo/EFO_0001444	http://www.ebi.ac.uk/efo/EFO_0010623	Other measurement	http://www.ebi.ac.uk/efo/EFO_0001444
diastolic blood pressure	endoglin measurement	545	2	0	1	1	0.000666707	0.000666597	0.0372058	1	0.0018315	0.00365631	0.00229182	rs651007-rs507666	http://www.ebi.ac.uk/efo/EFO_0006336	Other measurement	http://www.ebi.ac.uk/efo/EFO_0001444	http://www.ebi.ac.uk/efo/EFO_0008118	Other measurement	http://www.ebi.ac.uk/efo/EFO_0001444
diastolic blood pressure	vitamin measurement, alpha-tocopherol measurement	545	2	0	1	1	0.000666707	0.000666597	0.0372058	1	0.0018315	0.00365631	0.00229182	rs58542926-rs2304130	http://www.ebi.ac.uk/efo/EFO_0006336	Other measurement	http://www.ebi.ac.uk/efo/EFO_0001444	http://www.ebi.ac.uk/efo/EFO_0004729, http://www.ebi.ac.uk/efo/EFO_0007898	Other measurement	http://www.ebi.ac.uk/efo/EFO_0001444
diastolic blood pressure	midregional pro atrial natriuretic peptide measurement	545	2	0	1	1	0.000666707	0.000666597	0.0372058	1	0.0018315	0.00365631	0.00229182	rs3753584-rs17367504	http://www.ebi.ac.uk/efo/EFO_0006336	Other measurement	http://www.ebi.ac.uk/efo/EFO_0001444	http://www.ebi.ac.uk/efo/EFO_0008468	Cardiovascular measurement	http://www.ebi.ac.uk/efo/EFO_0004298
diastolic blood pressure	duodenal ulcer	545	2	0	1	1	0.000666707	0.000666597	0.0372058	1	0.0018315	0.00365631	0.00229182	rs687621-rs505922-rs507666	http://www.ebi.ac.uk/efo/EFO_0006336	Other measurement	http://www.ebi.ac.uk/efo/EFO_0001444	http://www.ebi.ac.uk/efo/EFO_0004607	Digestive system disorder	http://www.ebi.ac.uk/efo/EFO_0000405
diastolic blood pressure	disposition index measurement	545	2	0	1	1	0.000666707	0.000666597	0.0372058	1	0.0018315	0.00365631	0.00229182	rs687621-rs505922-rs507666	http://www.ebi.ac.uk/efo/EFO_0006336	Other measurement	http://www.ebi.ac.uk/efo/EFO_0001444	http://www.ebi.ac.uk/efo/EFO_0006832	Other measurement	http://www.ebi.ac.uk/efo/EFO_0001444
diastolic blood pressure	dilated cardiomyopathy	545	2	0	1	1	0.000666707	0.000666597	0.0372058	1	0.0018315	0.00365631	0.00229182	rs2234962-rs17617337	http://www.ebi.ac.uk/efo/EFO_0006336	Other measurement	http://www.ebi.ac.uk/efo/EFO_0001444	http://www.ebi.ac.uk/efo/EFO_0000407	Cardiovascular disease	http://www.ebi.ac.uk/efo/EFO_0000319
diastolic blood pressure	red blood cell folate measurement	545	2	0	1	1	0.000666707	0.000666597	0.0372058	1	0.0018315	0.00365631	0.00229182	rs17367504-rs13306561	http://www.ebi.ac.uk/efo/EFO_0006336	Other measurement	http://www.ebi.ac.uk/efo/EFO_0001444	http://www.ebi.ac.uk/efo/EFO_0009703	Other measurement	http://www.ebi.ac.uk/efo/EFO_0001444
diastolic blood pressure	protein C measurement, hematological measurement	545	2	0	1	1	0.000666707	0.000666597	0.0372058	1	0.0018315	0.00365631	0.00229182	rs17310467-rs867186	http://www.ebi.ac.uk/efo/EFO_0006336	Other measurement	http://www.ebi.ac.uk/efo/EFO_0001444	http://www.ebi.ac.uk/efo/EFO_0004633, http://www.ebi.ac.uk/efo/EFO_0004503	Other measurement,Hematological measurement	http://www.ebi.ac.uk/efo/EFO_0004503,http://www.ebi.ac.uk/efo/EFO_0001444
diastolic blood pressure	nevus	545	2	0	1	1	0.000666707	0.000666597	0.0372058	1	0.0018315	0.00365631	0.00229182	rs4364717-rs4636294	http://www.ebi.ac.uk/efo/EFO_0006336	Other measurement	http://www.ebi.ac.uk/efo/EFO_0001444	http://www.ebi.ac.uk/efo/EFO_0000625	Cancer	http://www.ebi.ac.uk/efo/EFO_0000616
diastolic blood pressure	marginal zone B-cell lymphoma	545	2	0	1	1	0.000666707	0.000666597	0.0372058	1	0.0018315	0.00365631	0.00229182	rs2922994-rs2849018-rs3132510	http://www.ebi.ac.uk/efo/EFO_0006336	Other measurement	http://www.ebi.ac.uk/efo/EFO_0001444	http://www.ebi.ac.uk/efo/EFO_1000630	Cancer	http://www.ebi.ac.uk/efo/EFO_0000616
diastolic blood pressure	polymyositis	545	2	0	1	1	0.000666707	0.000666597	0.0372058	1	0.0018315	0.00365631	0.00229182	rs2849018-rs3094013-rs3132510	http://www.ebi.ac.uk/efo/EFO_0006336	Other measurement	http://www.ebi.ac.uk/efo/EFO_0001444	http://www.ebi.ac.uk/efo/EFO_0003063	Neurological disorder	http://www.ebi.ac.uk/efo/EFO_0000618
diastolic blood pressure	premature cardiac contractions, supraventricular ectopy, ventricular ectopy	545	2	0	1	1	0.000666707	0.000666597	0.0372058	1	0.0018315	0.00365631	0.00229182	rs6681713-rs7545860	http://www.ebi.ac.uk/efo/EFO_0006336	Other measurement	http://www.ebi.ac.uk/efo/EFO_0001444	http://www.ebi.ac.uk/efo/EFO_0009275, http://www.ebi.ac.uk/efo/EFO_0009277, http://www.ebi.ac.uk/efo/EFO_0009276	Cardiovascular disease	http://www.ebi.ac.uk/efo/EFO_0000319
calcineurin measurement	diastolic blood pressure	2	545	0	1	1	0.000666707	0.000666597	0.0372058	1	0.0018315	0.00365631	0.00229182	rs7896910-rs6479908	http://www.ebi.ac.uk/efo/EFO_0008061	Other measurement	http://www.ebi.ac.uk/efo/EFO_0001444	http://www.ebi.ac.uk/efo/EFO_0006336	Other measurement	http://www.ebi.ac.uk/efo/EFO_0001444
COVID-19	diastolic blood pressure	2	545	0	1	1	0.000666707	0.000666597	0.0372058	1	0.0018315	0.00365631	0.00229182	rs687621-rs657152	http://purl.obolibrary.org/obo/MONDO_0100096	Other disease	http://www.ebi.ac.uk/efo/EFO_0000408	http://www.ebi.ac.uk/efo/EFO_0006336	Other measurement	http://www.ebi.ac.uk/efo/EFO_0001444
carotid plaque build	diastolic blood pressure	2	545	0	1	1	0.000666707	0.000666597	0.0372058	1	0.0018315	0.00365631	0.00229182	rs9644861-rs9644862	http://www.ebi.ac.uk/efo/EFO_0006501	Cardiovascular measurement	http://www.ebi.ac.uk/efo/EFO_0004298	http://www.ebi.ac.uk/efo/EFO_0006336	Other measurement	http://www.ebi.ac.uk/efo/EFO_0001444
colorectal cancer, endometrial neoplasm	diastolic blood pressure	2	545	1	0	1	0.000666707	0.000666597	0.0372058	1	0.0018315	0.00365631	0.00229182	rs3184504	http://www.ebi.ac.uk/efo/EFO_0005842, http://www.ebi.ac.uk/efo/EFO_0004230	Cancer	http://www.ebi.ac.uk/efo/EFO_0000616	http://www.ebi.ac.uk/efo/EFO_0006336	Other measurement	http://www.ebi.ac.uk/efo/EFO_0001444
CD209 antigen measurement	diastolic blood pressure	2	545	0	1	1	0.000666707	0.000666597	0.0372058	1	0.0018315	0.00365631	0.00229182	rs687621-rs505922-rs507666	http://www.ebi.ac.uk/efo/EFO_0008077	Other measurement	http://www.ebi.ac.uk/efo/EFO_0001444	http://www.ebi.ac.uk/efo/EFO_0006336	Other measurement	http://www.ebi.ac.uk/efo/EFO_0001444
adhesion molecule measurement, ICAM-1 measurement	diastolic blood pressure	2	545	0	1	1	0.000666707	0.000666597	0.0372058	1	0.0018315	0.00365631	0.00229182	rs649129-rs507666	http://www.ebi.ac.uk/efo/EFO_0004522, http://www.ebi.ac.uk/efo/EFO_0004520	Other measurement,Cardiovascular measurement	http://www.ebi.ac.uk/efo/EFO_0004298,http://www.ebi.ac.uk/efo/EFO_0001444	http://www.ebi.ac.uk/efo/EFO_0006336	Other measurement	http://www.ebi.ac.uk/efo/EFO_0001444
abdominal aortic calcification measurement	diastolic blood pressure	2	545	0	1	1	0.000666707	0.000666597	0.0372058	1	0.0018315	0.00365631	0.00229182	rs6963129-rs57301765	http://www.ebi.ac.uk/efo/EFO_0010272	Cardiovascular measurement	http://www.ebi.ac.uk/efo/EFO_0004298	http://www.ebi.ac.uk/efo/EFO_0006336	Other measurement	http://www.ebi.ac.uk/efo/EFO_0001444
CXCL5 measurement	diastolic blood pressure	2	545	0	1	1	0.000666707	0.000666597	0.0372058	1	0.0018315	0.00365631	0.00229182	rs2393967-rs6479908	http://www.ebi.ac.uk/efo/EFO_0009422	Other measurement	http://www.ebi.ac.uk/efo/EFO_0001444	http://www.ebi.ac.uk/efo/EFO_0006336	Other measurement	http://www.ebi.ac.uk/efo/EFO_0001444
anxiety disorder, panic disorder	diastolic blood pressure	2	545	0	1	1	0.000666707	0.000666597	0.0372058	1	0.0018315	0.00365631	0.00229182	rs8069739-rs35546597	http://www.ebi.ac.uk/efo/EFO_0006788, http://www.ebi.ac.uk/efo/EFO_0004262	Neurological disorder	http://www.ebi.ac.uk/efo/EFO_0000618	http://www.ebi.ac.uk/efo/EFO_0006336	Other measurement	http://www.ebi.ac.uk/efo/EFO_0001444
Tetralogy of Fallot	diastolic blood pressure	2	545	0	1	1	0.000666707	0.000666597	0.0372058	1	0.0018315	0.00365631	0.00229182	rs3184504-rs11065987	http://purl.obolibrary.org/obo/HP_0001636	Other trait	http://www.ebi.ac.uk/efo/EFO_0000001	http://www.ebi.ac.uk/efo/EFO_0006336	Other measurement	http://www.ebi.ac.uk/efo/EFO_0001444
P-Selectin measurement	diastolic blood pressure	2	545	0	1	1	0.000666707	0.000666597	0.0372058	1	0.0018315	0.00365631	0.00229182	rs651007-rs507666	http://www.ebi.ac.uk/efo/EFO_0008254	Other measurement	http://www.ebi.ac.uk/efo/EFO_0001444	http://www.ebi.ac.uk/efo/EFO_0006336	Other measurement	http://www.ebi.ac.uk/efo/EFO_0001444
cystatin C measurement, chronic kidney disease	diastolic blood pressure	2	545	0	1	1	0.000666707	0.000666597	0.0372058	1	0.0018315	0.00365631	0.00229182	rs3184504-rs653178	http://www.ebi.ac.uk/efo/EFO_0004617, http://www.ebi.ac.uk/efo/EFO_0003884	Other measurement,Other disease	http://www.ebi.ac.uk/efo/EFO_0000408,http://www.ebi.ac.uk/efo/EFO_0001444	http://www.ebi.ac.uk/efo/EFO_0006336	Other measurement	http://www.ebi.ac.uk/efo/EFO_0001444
IGF-1 measurement	diastolic blood pressure	2	545	0	1	1	0.000666707	0.000666597	0.0372058	1	0.0018315	0.00365631	0.00229182	rs2949833-rs2854746	http://www.ebi.ac.uk/efo/EFO_0004627	Other measurement	http://www.ebi.ac.uk/efo/EFO_0001444	http://www.ebi.ac.uk/efo/EFO_0006336	Other measurement	http://www.ebi.ac.uk/efo/EFO_0001444
chronic venous insufficiency, Varicose veins	diastolic blood pressure	2	545	0	1	1	0.000666707	0.000666597	0.0372058	1	0.0018315	0.00365631	0.00229182	rs11899888-rs17278665	http://www.ebi.ac.uk/efo/EFO_0007940, http://purl.obolibrary.org/obo/HP_0002619	Other trait	http://www.ebi.ac.uk/efo/EFO_0000001	http://www.ebi.ac.uk/efo/EFO_0006336	Other measurement	http://www.ebi.ac.uk/efo/EFO_0001444
diabetes mellitus, coronary artery disease	diastolic blood pressure	2	545	0	1	1	0.000666707	0.000666597	0.0372058	1	0.0018315	0.00365631	0.00229182	rs9644861-rs10811652	http://www.ebi.ac.uk/efo/EFO_0000400, http://www.ebi.ac.uk/efo/EFO_0000378	Metabolic disorder,Cardiovascular disease	http://www.ebi.ac.uk/efo/EFO_0000589,http://www.ebi.ac.uk/efo/EFO_0000319	http://www.ebi.ac.uk/efo/EFO_0006336	Other measurement	http://www.ebi.ac.uk/efo/EFO_0001444
angiotensin converting enzyme activity measurement	diastolic blood pressure	2	545	0	1	1	0.000666707	0.000666597	0.0372058	1	0.0018315	0.00365631	0.00229182	rs495828-rs507666	http://www.ebi.ac.uk/efo/EFO_0004463	Other measurement	http://www.ebi.ac.uk/efo/EFO_0001444	http://www.ebi.ac.uk/efo/EFO_0006336	Other measurement	http://www.ebi.ac.uk/efo/EFO_0001444
C-X-C motif chemokine 5 measurement	diastolic blood pressure	2	545	0	1	1	0.000666707	0.000666597	0.0372058	1	0.0018315	0.00365631	0.00229182	rs2393967-rs6479908	http://www.ebi.ac.uk/efo/EFO_0008058	Other measurement	http://www.ebi.ac.uk/efo/EFO_0001444	http://www.ebi.ac.uk/efo/EFO_0006336	Other measurement	http://www.ebi.ac.uk/efo/EFO_0001444
C-X-C motif chemokine 6 measurement	diastolic blood pressure	2	545	0	1	1	0.000666707	0.000666597	0.0372058	1	0.0018315	0.00365631	0.00229182	rs6479908-rs35562567	http://www.ebi.ac.uk/efo/EFO_0008059	Other measurement	http://www.ebi.ac.uk/efo/EFO_0001444	http://www.ebi.ac.uk/efo/EFO_0006336	Other measurement	http://www.ebi.ac.uk/efo/EFO_0001444
PR interval	urate measurement	240	253	0	2	2	0.0371399	0.000667658	0.0372545	1	0.00407332	0.00811359	0.00816321	rs4246529-rs4971089|rs36034102-rs10857147	http://www.ebi.ac.uk/efo/EFO_0004462	Cardiovascular measurement	http://www.ebi.ac.uk/efo/EFO_0004298	http://www.ebi.ac.uk/efo/EFO_0004531	Other measurement	http://www.ebi.ac.uk/efo/EFO_0001444
sclerosing cholangitis	social interaction measurement	28	39	0	1	1	0.000667931	0.000667721	0.0372545	1	0.0151515	0.0298507	0.0226548	rs1452787-rs1031831	http://www.ebi.ac.uk/efo/EFO_0004268	Digestive system disorder	http://www.ebi.ac.uk/efo/EFO_0000405	http://www.ebi.ac.uk/efo/EFO_0009592	Other measurement	http://www.ebi.ac.uk/efo/EFO_0001444
Headache	bilirubin measurement	28	39	0	1	1	0.000667931	0.000667721	0.0372545	1	0.0151515	0.0298507	0.0226548	rs10490012-rs2362290	http://purl.obolibrary.org/obo/HP_0002315	Other trait	http://www.ebi.ac.uk/efo/EFO_0000001	http://www.ebi.ac.uk/efo/EFO_0004570	Other measurement	http://www.ebi.ac.uk/efo/EFO_0001444
pancreatic carcinoma	von Willebrand factor measurement	28	39	0	1	1	0.000667931	0.000667721	0.0372545	1	0.0151515	0.0298507	0.0226548	rs660340-rs505922-rs8176719	http://www.ebi.ac.uk/efo/EFO_0002618	Cancer	http://www.ebi.ac.uk/efo/EFO_0000616	http://www.ebi.ac.uk/efo/EFO_0004629	Hematological measurement	http://www.ebi.ac.uk/efo/EFO_0004503
potassium measurement	social interaction measurement	28	39	0	1	1	0.000667931	0.000667721	0.0372545	1	0.0151515	0.0298507	0.0226548	rs613872-rs784257	http://www.ebi.ac.uk/efo/EFO_0009283	Other measurement	http://www.ebi.ac.uk/efo/EFO_0001444	http://www.ebi.ac.uk/efo/EFO_0009592	Other measurement	http://www.ebi.ac.uk/efo/EFO_0001444
autoimmune thyroid disease, type I diabetes mellitus, Common variable immunodeficiency, ankylosing spondylitis, psoriasis, celiac disease, ulcerative colitis, Crohn's disease, autoimmune disease, juvenile idiopathic arthritis, systemic lupus erythematosus	low density lipoprotein cholesterol measurement, physical activity	28	39	0	1	1	0.000667931	0.000667721	0.0372545	1	0.0151515	0.0298507	0.0226548	rs602662-rs4002471	http://www.ebi.ac.uk/efo/EFO_0006812, http://www.ebi.ac.uk/efo/EFO_0001359, http://www.orpha.net/ORDO/Orphanet_1572, http://www.ebi.ac.uk/efo/EFO_0003898, http://www.ebi.ac.uk/efo/EFO_0000676, http://www.ebi.ac.uk/efo/EFO_0001060, http://www.ebi.ac.uk/efo/EFO_0000729, http://www.ebi.ac.uk/efo/EFO_0000384, http://www.ebi.ac.uk/efo/EFO_0005140, http://www.ebi.ac.uk/efo/EFO_0002609, http://www.ebi.ac.uk/efo/EFO_0002690	Metabolic disorder,Immune system disorder,Digestive system disorder	http://www.ebi.ac.uk/efo/EFO_0000589,http://www.ebi.ac.uk/efo/EFO_0000405,http://www.ebi.ac.uk/efo/EFO_0000540	http://www.ebi.ac.uk/efo/EFO_0004611, http://www.ebi.ac.uk/efo/EFO_0003940	Biological process,Lipid or lipoprotein measurement	http://www.ebi.ac.uk/efo/EFO_0004732,http://purl.obolibrary.org/obo/GO_0008150
low density lipoprotein cholesterol measurement, physical activity	potassium measurement	39	28	0	1	1	0.000667931	0.000667721	0.0372545	1	0.0151515	0.0298507	0.0226548	rs139562989-rs12944041	http://www.ebi.ac.uk/efo/EFO_0004611, http://www.ebi.ac.uk/efo/EFO_0003940	Biological process,Lipid or lipoprotein measurement	http://www.ebi.ac.uk/efo/EFO_0004732,http://purl.obolibrary.org/obo/GO_0008150	http://www.ebi.ac.uk/efo/EFO_0009283	Other measurement	http://www.ebi.ac.uk/efo/EFO_0001444
HDL cholesterol change measurement, physical activity	Headache	39	28	0	1	1	0.000667931	0.000667721	0.0372545	1	0.0151515	0.0298507	0.0226548	rs2036465-rs3768321	http://www.ebi.ac.uk/efo/EFO_0007805, http://www.ebi.ac.uk/efo/EFO_0003940	Biological process,Lipid or lipoprotein measurement	http://www.ebi.ac.uk/efo/EFO_0004732,http://purl.obolibrary.org/obo/GO_0008150	http://purl.obolibrary.org/obo/HP_0002315	Other trait	http://www.ebi.ac.uk/efo/EFO_0000001
low density lipoprotein cholesterol measurement, physical activity	pancreatic carcinoma	39	28	0	1	1	0.000667931	0.000667721	0.0372545	1	0.0151515	0.0298507	0.0226548	rs505922-rs507666	http://www.ebi.ac.uk/efo/EFO_0004611, http://www.ebi.ac.uk/efo/EFO_0003940	Biological process,Lipid or lipoprotein measurement	http://www.ebi.ac.uk/efo/EFO_0004732,http://purl.obolibrary.org/obo/GO_0008150	http://www.ebi.ac.uk/efo/EFO_0002618	Cancer	http://www.ebi.ac.uk/efo/EFO_0000616
HDL cholesterol change measurement, physical activity	L lactate dehydrogenase measurement	39	28	0	1	1	0.000667931	0.000667721	0.0372545	1	0.0151515	0.0298507	0.0226548	rs6461354-rs2723552	http://www.ebi.ac.uk/efo/EFO_0007805, http://www.ebi.ac.uk/efo/EFO_0003940	Biological process,Lipid or lipoprotein measurement	http://www.ebi.ac.uk/efo/EFO_0004732,http://purl.obolibrary.org/obo/GO_0008150	http://www.ebi.ac.uk/efo/EFO_0004808	Hematological measurement	http://www.ebi.ac.uk/efo/EFO_0004503
BMI-adjusted waist-hip ratio, sex interaction measurement, age at assessment	QRS amplitude, QRS complex	42	26	0	1	1	0.000667931	0.000667721	0.0372545	1	0.0149254	0.0294118	0.0223037	rs6088735-rs2025096	http://www.ebi.ac.uk/efo/EFO_0007788, http://www.ebi.ac.uk/efo/EFO_0008343, http://www.ebi.ac.uk/efo/EFO_0008007	Body measurement,Other measurement	http://www.ebi.ac.uk/efo/EFO_0004324,http://www.ebi.ac.uk/efo/EFO_0001444	http://www.ebi.ac.uk/efo/EFO_0007742, http://www.ebi.ac.uk/efo/EFO_0005054	Cardiovascular measurement	http://www.ebi.ac.uk/efo/EFO_0004298
QT interval	esterified cholesterol measurement	78	14	0	1	1	0.000667931	0.000667726	0.0372545	1	0.010989	0.0217391	0.0162228	rs28456-rs174583	http://www.ebi.ac.uk/efo/EFO_0004682	Cardiovascular measurement	http://www.ebi.ac.uk/efo/EFO_0004298	http://www.ebi.ac.uk/efo/EFO_0008589	Lipid or lipoprotein measurement	http://www.ebi.ac.uk/efo/EFO_0004732
Eczema, allergic rhinitis, asthma	stroke, coronary heart disease	78	14	0	1	1	0.000667931	0.000667726	0.0372545	1	0.010989	0.0217391	0.0162228	rs653178-rs11065987	http://purl.obolibrary.org/obo/HP_0000964, http://www.ebi.ac.uk/efo/EFO_0005854, http://www.ebi.ac.uk/efo/EFO_0000270	Immune system disorder,Other trait,Other disease	http://www.ebi.ac.uk/efo/EFO_0000001,http://www.ebi.ac.uk/efo/EFO_0000408,http://www.ebi.ac.uk/efo/EFO_0000540	http://www.ebi.ac.uk/efo/EFO_0000712, http://www.ebi.ac.uk/efo/EFO_0001645	Cardiovascular disease	http://www.ebi.ac.uk/efo/EFO_0000319
QT interval	lysophosphatidylcholine measurement	78	14	0	1	1	0.000667931	0.000667726	0.0372545	1	0.010989	0.0217391	0.0162228	rs28456-rs174583	http://www.ebi.ac.uk/efo/EFO_0004682	Cardiovascular measurement	http://www.ebi.ac.uk/efo/EFO_0004298	http://www.ebi.ac.uk/efo/EFO_0010224	Lipid or lipoprotein measurement	http://www.ebi.ac.uk/efo/EFO_0004529
keratinocyte carcinoma	serum IgM measurement	78	14	0	1	1	0.000667931	0.000667726	0.0372545	1	0.010989	0.0217391	0.0162228	rs6679677-rs2476601	http://www.ebi.ac.uk/efo/EFO_0010176	Cancer	http://www.ebi.ac.uk/efo/EFO_0000616	http://www.ebi.ac.uk/efo/EFO_0004993	Other measurement	http://www.ebi.ac.uk/efo/EFO_0001444
Eczema, allergic rhinitis, asthma	odontogenesis	78	14	0	1	1	0.000667931	0.000667726	0.0372545	1	0.010989	0.0217391	0.0162228	rs1950897-rs1956529	http://purl.obolibrary.org/obo/HP_0000964, http://www.ebi.ac.uk/efo/EFO_0005854, http://www.ebi.ac.uk/efo/EFO_0000270	Immune system disorder,Other trait,Other disease	http://www.ebi.ac.uk/efo/EFO_0000001,http://www.ebi.ac.uk/efo/EFO_0000408,http://www.ebi.ac.uk/efo/EFO_0000540	http://purl.obolibrary.org/obo/GO_0042476	Biological process	http://purl.obolibrary.org/obo/GO_0008150
Eczema, allergic rhinitis, asthma	rosacea severity measurement	78	14	0	1	1	0.000667931	0.000667726	0.0372545	1	0.010989	0.0217391	0.0162228	rs847-rs1295685	http://purl.obolibrary.org/obo/HP_0000964, http://www.ebi.ac.uk/efo/EFO_0005854, http://www.ebi.ac.uk/efo/EFO_0000270	Immune system disorder,Other trait,Other disease	http://www.ebi.ac.uk/efo/EFO_0000001,http://www.ebi.ac.uk/efo/EFO_0000408,http://www.ebi.ac.uk/efo/EFO_0000540	http://www.ebi.ac.uk/efo/EFO_0009180	Other measurement	http://www.ebi.ac.uk/efo/EFO_0001444
Antiglaucoma preparations and miotics use measurement	keratinocyte carcinoma	14	78	0	1	1	0.000667931	0.000667726	0.0372545	1	0.010989	0.0217391	0.0162228	rs7874604-rs1360589	http://www.ebi.ac.uk/efo/EFO_0009944	Other measurement	http://www.ebi.ac.uk/efo/EFO_0001444	http://www.ebi.ac.uk/efo/EFO_0010176	Cancer	http://www.ebi.ac.uk/efo/EFO_0000616
allergic sensitization measurement	keratinocyte carcinoma	14	78	0	1	1	0.000667931	0.000667726	0.0372545	1	0.010989	0.0217391	0.0162228	rs1915930-rs9865818	http://www.ebi.ac.uk/efo/EFO_0005298	Other measurement	http://www.ebi.ac.uk/efo/EFO_0001444	http://www.ebi.ac.uk/efo/EFO_0010176	Cancer	http://www.ebi.ac.uk/efo/EFO_0000616
adult onset asthma	smoking status measurement, forced expiratory volume	91	12	0	1	1	0.000667931	0.000667729	0.0372545	1	0.00980392	0.0194175	0.0144031	rs9274600-rs9272346	http://www.ebi.ac.uk/efo/EFO_1002011	Other disease	http://www.ebi.ac.uk/efo/EFO_0000408	http://www.ebi.ac.uk/efo/EFO_0006527, http://www.ebi.ac.uk/efo/EFO_0004314	Other measurement	http://www.ebi.ac.uk/efo/EFO_0001444
adult onset asthma	susceptibility to pneumonia measurement	91	12	0	1	1	0.000667931	0.000667729	0.0372545	1	0.00980392	0.0194175	0.0144031	rs9268813-rs169504	http://www.ebi.ac.uk/efo/EFO_1002011	Other disease	http://www.ebi.ac.uk/efo/EFO_0000408	http://www.ebi.ac.uk/efo/EFO_0008410	Other measurement	http://www.ebi.ac.uk/efo/EFO_0001444
adult onset asthma	self rated health	91	12	0	1	1	0.000667931	0.000667729	0.0372545	1	0.00980392	0.0194175	0.0144031	rs76380179-rs35789108	http://www.ebi.ac.uk/efo/EFO_1002011	Other disease	http://www.ebi.ac.uk/efo/EFO_0000408	http://www.ebi.ac.uk/efo/EFO_0004778	Other trait	http://www.ebi.ac.uk/efo/EFO_0000001
blood metabolite measurement	clopidogrel metabolite measurement	156	7	0	1	1	0.000667931	0.000667741	0.0372545	1	0.00617284	0.0122699	0.00885923	rs7915414-rs4986894	http://www.ebi.ac.uk/efo/EFO_0005664	Other measurement	http://www.ebi.ac.uk/efo/EFO_0001444	http://www.ebi.ac.uk/efo/EFO_0007966	Other measurement	http://www.ebi.ac.uk/efo/EFO_0001444
blood metabolite measurement	coffee consumption, cups of coffee per day measurement	156	7	0	1	1	0.000667931	0.000667741	0.0372545	1	0.00617284	0.0122699	0.00885923	rs6968554-rs4410790	http://www.ebi.ac.uk/efo/EFO_0005664	Other measurement	http://www.ebi.ac.uk/efo/EFO_0001444	http://www.ebi.ac.uk/efo/EFO_0004330, http://www.ebi.ac.uk/efo/EFO_0006782	Biological process,Other measurement	http://purl.obolibrary.org/obo/GO_0008150,http://www.ebi.ac.uk/efo/EFO_0001444
blood metabolite measurement	left ventricular diastolic function measurement	156	7	0	1	1	0.000667931	0.000667741	0.0372545	1	0.00617284	0.0122699	0.00885923	rs3184504-rs7310615	http://www.ebi.ac.uk/efo/EFO_0005664	Other measurement	http://www.ebi.ac.uk/efo/EFO_0001444	http://www.ebi.ac.uk/efo/EFO_0008204	Cardiovascular measurement	http://www.ebi.ac.uk/efo/EFO_0004298
HOMA-B	blood metabolite measurement	7	156	0	1	1	0.000667931	0.000667741	0.0372545	1	0.00617284	0.0122699	0.00885923	rs174550-rs174548	http://www.ebi.ac.uk/efo/EFO_0004469	Other measurement	http://www.ebi.ac.uk/efo/EFO_0001444	http://www.ebi.ac.uk/efo/EFO_0005664	Other measurement	http://www.ebi.ac.uk/efo/EFO_0001444
body mass index	homocysteine measurement	2122	29	0	2	2	0.0376402	0.000667887	0.0372621	1	0.000930665	0.0018596	0.0018313	rs317162-rs7130284|rs1047891-rs715	http://www.ebi.ac.uk/efo/EFO_0004340	Body measurement	http://www.ebi.ac.uk/efo/EFO_0004324	http://www.ebi.ac.uk/efo/EFO_0004578	Cardiovascular measurement	http://www.ebi.ac.uk/efo/EFO_0004298
adolescent idiopathic scoliosis	systolic blood pressure, alcohol drinking	871	70	0	2	2	0.0372928	0.000668376	0.0372888	1	0.00212993	0.0042508	0.0042404	rs12149832-rs55872725|rs4767293-rs739496	http://www.ebi.ac.uk/efo/EFO_0005423	Other disease	http://www.ebi.ac.uk/efo/EFO_0000408	http://www.ebi.ac.uk/efo/EFO_0006335, http://www.ebi.ac.uk/efo/EFO_0004329	Biological process,Other measurement	http://purl.obolibrary.org/obo/GO_0008150,http://www.ebi.ac.uk/efo/EFO_0001444
interstitial lung disease	primary biliary cirrhosis	15	73	0	1	1	0.000669766	0.000669559	0.0373531	1	0.0114943	0.0227273	0.0170014	rs1981997-rs17564829	http://www.ebi.ac.uk/efo/EFO_0004244	Other disease	http://www.ebi.ac.uk/efo/EFO_0000408	http://www.ebi.ac.uk/efo/EFO_1001486	Cancer	http://www.ebi.ac.uk/efo/EFO_0000616
alcohol use disorder measurement	primary biliary cirrhosis	15	73	0	1	1	0.000669766	0.000669559	0.0373531	1	0.0114943	0.0227273	0.0170014	rs62062288-rs17564829	http://www.ebi.ac.uk/efo/EFO_0009458	Other measurement	http://www.ebi.ac.uk/efo/EFO_0001444	http://www.ebi.ac.uk/efo/EFO_1001486	Cancer	http://www.ebi.ac.uk/efo/EFO_0000616
eye measurement	primary biliary cirrhosis	15	73	0	1	1	0.000669766	0.000669559	0.0373531	1	0.0114943	0.0227273	0.0170014	rs11065979-rs10774625	http://www.ebi.ac.uk/efo/EFO_0004731	Other measurement	http://www.ebi.ac.uk/efo/EFO_0001444	http://www.ebi.ac.uk/efo/EFO_1001486	Cancer	http://www.ebi.ac.uk/efo/EFO_0000616
BMI-adjusted waist-hip ratio	response to bronchodilator, FEV/FEC ratio	1178	52	0	2	2	0.0374677	0.000671557	0.0374639	1	0.00162866	0.00325203	0.00323243	rs4693974-rs6837671|rs17019365-rs11724319	http://www.ebi.ac.uk/efo/EFO_0007788	Body measurement	http://www.ebi.ac.uk/efo/EFO_0004324	http://purl.obolibrary.org/obo/GO_0097366, http://www.ebi.ac.uk/efo/EFO_0004713	Other measurement,Response to drug	http://purl.obolibrary.org/obo/GO_0042493,http://www.ebi.ac.uk/efo/EFO_0001444
gastroesophageal reflux disease	myocardial infarction	25	44	0	1	1	0.000672824	0.000672612	0.0375146	1	0.0147059	0.0289855	0.0219666	rs653178-rs597808	http://www.ebi.ac.uk/efo/EFO_0003948	Digestive system disorder	http://www.ebi.ac.uk/efo/EFO_0000405	http://www.ebi.ac.uk/efo/EFO_0000612	Cardiovascular disease	http://www.ebi.ac.uk/efo/EFO_0000319
kidney stone	myocardial infarction	25	44	0	1	1	0.000672824	0.000672612	0.0375146	1	0.0147059	0.0289855	0.0219666	rs1544935-rs1155347	NA	NA	NA	http://www.ebi.ac.uk/efo/EFO_0000612	Cardiovascular disease	http://www.ebi.ac.uk/efo/EFO_0000319
feeling tense measurement	physical activity measurement	25	44	0	1	1	0.000672824	0.000672612	0.0375146	1	0.0147059	0.0289855	0.0219666	rs62253088-rs9811546	http://www.ebi.ac.uk/efo/EFO_0009596	Other measurement	http://www.ebi.ac.uk/efo/EFO_0001444	http://www.ebi.ac.uk/efo/EFO_0008002	Other measurement	http://www.ebi.ac.uk/efo/EFO_0001444
feeling miserable measurement	psoriasis vulgaris	44	25	0	1	1	0.000672824	0.000672612	0.0375146	1	0.0147059	0.0289855	0.0219666	rs4406273-rs17192757	http://www.ebi.ac.uk/efo/EFO_0009598	Other measurement	http://www.ebi.ac.uk/efo/EFO_0001444	http://www.ebi.ac.uk/efo/EFO_1001494	Immune system disorder	http://www.ebi.ac.uk/efo/EFO_0000540
myocardial infarction	systemic scleroderma, rheumatoid arthritis, myositis, systemic lupus erythematosus	44	25	0	1	1	0.000672824	0.000672612	0.0375146	1	0.0147059	0.0289855	0.0219666	rs653178-rs11066301	http://www.ebi.ac.uk/efo/EFO_0000612	Cardiovascular disease	http://www.ebi.ac.uk/efo/EFO_0000319	http://www.ebi.ac.uk/efo/EFO_0000717, http://www.ebi.ac.uk/efo/EFO_0000685, http://www.ebi.ac.uk/efo/EFO_0000783, http://www.ebi.ac.uk/efo/EFO_0002690	Cardiovascular disease,Immune system disorder	http://www.ebi.ac.uk/efo/EFO_0000319,http://www.ebi.ac.uk/efo/EFO_0000540
feeling miserable measurement	feeling tense measurement	44	25	0	1	1	0.000672824	0.000672612	0.0375146	1	0.0147059	0.0289855	0.0219666	rs3795310-rs2100888	http://www.ebi.ac.uk/efo/EFO_0009598	Other measurement	http://www.ebi.ac.uk/efo/EFO_0001444	http://www.ebi.ac.uk/efo/EFO_0009596	Other measurement	http://www.ebi.ac.uk/efo/EFO_0001444
feeling miserable measurement	gastroesophageal reflux disease	44	25	0	1	1	0.000672824	0.000672612	0.0375146	1	0.0147059	0.0289855	0.0219666	rs7613360-rs7613875	http://www.ebi.ac.uk/efo/EFO_0009598	Other measurement	http://www.ebi.ac.uk/efo/EFO_0001444	http://www.ebi.ac.uk/efo/EFO_0003948	Digestive system disorder	http://www.ebi.ac.uk/efo/EFO_0000405
obesity	type 2 diabetes nephropathy	50	22	0	1	1	0.000672824	0.000672612	0.0375146	1	0.0140845	0.0277778	0.0210034	rs8043757-rs56094641	http://www.ebi.ac.uk/efo/EFO_0001073	Metabolic disorder	http://www.ebi.ac.uk/efo/EFO_0000589	http://www.ebi.ac.uk/efo/EFO_0004997	Metabolic disorder	http://www.ebi.ac.uk/efo/EFO_0000589
bone fracture	synophrys measurement	22	50	0	1	1	0.000672824	0.000672612	0.0375146	1	0.0140845	0.0277778	0.0210034	rs138341189-rs35989399	http://www.ebi.ac.uk/efo/EFO_0003931	Other disease	http://www.ebi.ac.uk/efo/EFO_0000408	http://www.ebi.ac.uk/efo/EFO_0007906	Other measurement	http://www.ebi.ac.uk/efo/EFO_0001444
Testicular Germ Cell Tumor	endometrial carcinoma	55	20	0	1	1	0.000672824	0.000672613	0.0375146	1	0.0135135	0.0266667	0.0201196	rs7501939-rs11263761	http://www.ebi.ac.uk/efo/EFO_1000566	Cancer	http://www.ebi.ac.uk/efo/EFO_0000616	http://www.ebi.ac.uk/efo/EFO_1001512	Cancer	http://www.ebi.ac.uk/efo/EFO_0000616
Testicular Germ Cell Tumor	central nervous system cancer	55	20	1	0	1	0.000672824	0.000672613	0.0375146	1	0.0135135	0.0266667	0.0201196	rs2736100	http://www.ebi.ac.uk/efo/EFO_1000566	Cancer	http://www.ebi.ac.uk/efo/EFO_0000616	http://www.ebi.ac.uk/efo/EFO_0000326	Cancer	http://www.ebi.ac.uk/efo/EFO_0000616
Testicular Germ Cell Tumor	non-small cell lung carcinoma	55	20	0	1	1	0.000672824	0.000672613	0.0375146	1	0.0135135	0.0266667	0.0201196	rs2736100-rs7705526	http://www.ebi.ac.uk/efo/EFO_1000566	Cancer	http://www.ebi.ac.uk/efo/EFO_0000616	http://www.ebi.ac.uk/efo/EFO_0003060	Cancer	http://www.ebi.ac.uk/efo/EFO_0000616
lower urinary tract symptom, benign prostatic hyperplasia	mosaic loss of chromosome Y measurement	20	55	1	0	1	0.000672824	0.000672613	0.0375146	1	0.0135135	0.0266667	0.0201196	rs2853677	http://www.ebi.ac.uk/efo/EFO_0008008, http://www.ebi.ac.uk/efo/EFO_0000284	Other trait,Other disease	http://www.ebi.ac.uk/efo/EFO_0000001,http://www.ebi.ac.uk/efo/EFO_0000408	http://www.ebi.ac.uk/efo/EFO_0007783	Other measurement	http://www.ebi.ac.uk/efo/EFO_0001444
cataract	mosaic loss of chromosome Y measurement	20	55	0	1	1	0.000672824	0.000672613	0.0375146	1	0.0135135	0.0266667	0.0201196	rs12225799-rs12226698	http://www.ebi.ac.uk/efo/EFO_0001059	Other disease	http://www.ebi.ac.uk/efo/EFO_0000408	http://www.ebi.ac.uk/efo/EFO_0007783	Other measurement	http://www.ebi.ac.uk/efo/EFO_0001444
ankylosing spondylitis	biliary liver cirrhosis	38	29	0	1	1	0.000674047	0.000673834	0.0375821	1	0.0151515	0.0298507	0.0226591	rs1800693-rs1860545	http://www.ebi.ac.uk/efo/EFO_0003898	Immune system disorder	http://www.ebi.ac.uk/efo/EFO_0000540	http://www.ebi.ac.uk/efo/EFO_0004267	Cancer	http://www.ebi.ac.uk/efo/EFO_0000616
C-reactive protein measurement	central corneal thickness	571	107	1	1	2	0.0373705	0.000673942	0.0375876	1	0.00295858	0.00589971	0.00591039	rs10453441|rs2269434-rs3740685	http://www.ebi.ac.uk/efo/EFO_0004458	Inflammatory measurement	http://www.ebi.ac.uk/efo/EFO_0004872	http://www.ebi.ac.uk/efo/EFO_0005213	Other measurement	http://www.ebi.ac.uk/efo/EFO_0001444
corneal endothelial cell measurement	triglyceride measurement, physical activity	46	24	0	1	1	0.000675271	0.000675057	0.0376359	1	0.0144928	0.0285714	0.0216378	rs804281-rs11250163	http://www.ebi.ac.uk/efo/EFO_0010079	Other measurement	http://www.ebi.ac.uk/efo/EFO_0001444	http://www.ebi.ac.uk/efo/EFO_0004530, http://www.ebi.ac.uk/efo/EFO_0003940	Biological process,Lipid or lipoprotein measurement	http://www.ebi.ac.uk/efo/EFO_0004529,http://purl.obolibrary.org/obo/GO_0008150
coffee consumption measurement	very low density lipoprotein cholesterol measurement	48	23	0	1	1	0.000675271	0.000675057	0.0376359	1	0.0142857	0.028169	0.0213169	rs964184-rs662799	http://www.ebi.ac.uk/efo/EFO_0006781	Other measurement	http://www.ebi.ac.uk/efo/EFO_0001444	http://www.ebi.ac.uk/efo/EFO_0008317	Lipid or lipoprotein measurement	http://www.ebi.ac.uk/efo/EFO_0004529
beta-2 microglobulin measurement	colorectal cancer, colorectal adenoma	12	92	0	1	1	0.000675271	0.000675064	0.0376359	1	0.00970874	0.0192308	0.0142623	rs3184504-rs597808	http://www.ebi.ac.uk/efo/EFO_0005197	Other measurement	http://www.ebi.ac.uk/efo/EFO_0001444	http://www.ebi.ac.uk/efo/EFO_0005842, http://www.ebi.ac.uk/efo/EFO_0005406	Cancer	http://www.ebi.ac.uk/efo/EFO_0000616
colorectal cancer, colorectal adenoma	serum IgA measurement	92	12	0	1	1	0.000675271	0.000675064	0.0376359	1	0.00970874	0.0192308	0.0142623	rs3184504-rs597808	http://www.ebi.ac.uk/efo/EFO_0005842, http://www.ebi.ac.uk/efo/EFO_0005406	Cancer	http://www.ebi.ac.uk/efo/EFO_0000616	http://www.ebi.ac.uk/efo/EFO_0004912	Other measurement	http://www.ebi.ac.uk/efo/EFO_0001444
colorectal cancer, colorectal adenoma	smoking status measurement, forced expiratory volume	92	12	0	1	1	0.000675271	0.000675064	0.0376359	1	0.00970874	0.0192308	0.0142623	rs2047409-rs1391441	http://www.ebi.ac.uk/efo/EFO_0005842, http://www.ebi.ac.uk/efo/EFO_0005406	Cancer	http://www.ebi.ac.uk/efo/EFO_0000616	http://www.ebi.ac.uk/efo/EFO_0006527, http://www.ebi.ac.uk/efo/EFO_0004314	Other measurement	http://www.ebi.ac.uk/efo/EFO_0001444
colorectal cancer, colorectal adenoma	tooth eruption	92	12	0	1	1	0.000675271	0.000675064	0.0376359	1	0.00970874	0.0192308	0.0142623	rs35107139-rs17563	http://www.ebi.ac.uk/efo/EFO_0005842, http://www.ebi.ac.uk/efo/EFO_0005406	Cancer	http://www.ebi.ac.uk/efo/EFO_0000616	http://purl.obolibrary.org/obo/GO_0044691	Biological process	http://purl.obolibrary.org/obo/GO_0008150
Oral ulcer	smoking status measurement, forced expiratory volume	92	12	0	1	1	0.000675271	0.000675064	0.0376359	1	0.00970874	0.0192308	0.0142623	rs2532349-rs79742625	http://purl.obolibrary.org/obo/HP_0000155	Other trait	http://www.ebi.ac.uk/efo/EFO_0000001	http://www.ebi.ac.uk/efo/EFO_0006527, http://www.ebi.ac.uk/efo/EFO_0004314	Other measurement	http://www.ebi.ac.uk/efo/EFO_0001444
Oral ulcer	white matter integrity	92	12	0	1	1	0.000675271	0.000675064	0.0376359	1	0.00970874	0.0192308	0.0142623	rs55939347-rs79742625	http://purl.obolibrary.org/obo/HP_0000155	Other trait	http://www.ebi.ac.uk/efo/EFO_0000001	http://www.ebi.ac.uk/efo/EFO_0004641	Other measurement	http://www.ebi.ac.uk/efo/EFO_0001444
Agents acting on the renin-angiotensin system use measurement	ossification of the posterior longitudinal ligament of the spine	184	6	0	1	1	0.000675271	0.000675082	0.0376359	1	0.00529101	0.0105263	0.00752504	rs7952935-rs11045000	http://www.ebi.ac.uk/efo/EFO_0009931	Other measurement	http://www.ebi.ac.uk/efo/EFO_0001444	http://www.ebi.ac.uk/efo/EFO_0005895	Other disease	http://www.ebi.ac.uk/efo/EFO_0000408
bone density	estradiol measurement	184	6	1	0	1	0.000675271	0.000675082	0.0376359	1	0.00529101	0.0105263	0.00752504	rs2414095	http://www.ebi.ac.uk/efo/EFO_0003923	Other measurement	http://www.ebi.ac.uk/efo/EFO_0001444	http://www.ebi.ac.uk/efo/EFO_0004697	Other measurement	http://www.ebi.ac.uk/efo/EFO_0001444
eosinophil percentage of granulocytes	limited scleroderma	184	6	0	1	1	0.000675271	0.000675082	0.0376359	1	0.00529101	0.0105263	0.00752504	rs11642873-rs34825241	http://www.ebi.ac.uk/efo/EFO_0007996	Hematological measurement	http://www.ebi.ac.uk/efo/EFO_0004503	http://www.ebi.ac.uk/efo/EFO_1001017	Cardiovascular disease	http://www.ebi.ac.uk/efo/EFO_0000319
bone density	glucose tolerance test	184	6	0	1	1	0.000675271	0.000675082	0.0376359	1	0.00529101	0.0105263	0.00752504	rs1260326-rs780096	http://www.ebi.ac.uk/efo/EFO_0003923	Other measurement	http://www.ebi.ac.uk/efo/EFO_0001444	http://www.ebi.ac.uk/efo/EFO_0004307	Other measurement	http://www.ebi.ac.uk/efo/EFO_0001444
Agents acting on the renin-angiotensin system use measurement	trauma exposure measurement	184	6	0	1	1	0.000675271	0.000675082	0.0376359	1	0.00529101	0.0105263	0.00752504	rs1894400-rs6227	http://www.ebi.ac.uk/efo/EFO_0009931	Other measurement	http://www.ebi.ac.uk/efo/EFO_0001444	http://www.ebi.ac.uk/efo/EFO_0010703	Other measurement	http://www.ebi.ac.uk/efo/EFO_0001444
Agents acting on the renin-angiotensin system use measurement	BMI-adjusted waist-hip ratio, adult onset asthma	184	6	0	1	1	0.000675271	0.000675082	0.0376359	1	0.00529101	0.0105263	0.00752504	rs4459340-rs4616071	http://www.ebi.ac.uk/efo/EFO_0009931	Other measurement	http://www.ebi.ac.uk/efo/EFO_0001444	http://www.ebi.ac.uk/efo/EFO_0007788, http://www.ebi.ac.uk/efo/EFO_1002011	Body measurement,Other disease	http://www.ebi.ac.uk/efo/EFO_0004324,http://www.ebi.ac.uk/efo/EFO_0000408
Agents acting on the renin-angiotensin system use measurement	Barrett's esophagus	184	6	0	1	1	0.000675271	0.000675082	0.0376359	1	0.00529101	0.0105263	0.00752504	rs11250157-rs2409797	http://www.ebi.ac.uk/efo/EFO_0009931	Other measurement	http://www.ebi.ac.uk/efo/EFO_0001444	http://www.ebi.ac.uk/efo/EFO_0000280	Digestive system disorder	http://www.ebi.ac.uk/efo/EFO_0000405
bone density	bone mineral content measurement	184	6	0	1	1	0.000675271	0.000675082	0.0376359	1	0.00529101	0.0105263	0.00752504	rs34770628-rs798943	http://www.ebi.ac.uk/efo/EFO_0003923	Other measurement	http://www.ebi.ac.uk/efo/EFO_0001444	http://www.ebi.ac.uk/efo/EFO_0007621	Other measurement	http://www.ebi.ac.uk/efo/EFO_0001444
Agents acting on the renin-angiotensin system use measurement	Non-steroidal anti-inflammatory and antirheumatic product use measurement	184	6	0	1	1	0.000675271	0.000675082	0.0376359	1	0.00529101	0.0105263	0.00752504	rs11072508-rs34862454	http://www.ebi.ac.uk/efo/EFO_0009931	Other measurement	http://www.ebi.ac.uk/efo/EFO_0001444	http://www.ebi.ac.uk/efo/EFO_0009935	Other measurement	http://www.ebi.ac.uk/efo/EFO_0001444
Agents acting on the renin-angiotensin system use measurement	subcutaneous adipose tissue measurement	184	6	0	1	1	0.000675271	0.000675082	0.0376359	1	0.00529101	0.0105263	0.00752504	rs7185735-rs55872725	http://www.ebi.ac.uk/efo/EFO_0009931	Other measurement	http://www.ebi.ac.uk/efo/EFO_0001444	http://www.ebi.ac.uk/efo/EFO_0004766	Other measurement	http://www.ebi.ac.uk/efo/EFO_0001444
bone density	docosapentaenoic acid measurement	184	6	0	1	1	0.000675271	0.000675082	0.0376359	1	0.00529101	0.0105263	0.00752504	rs780094-rs780096	http://www.ebi.ac.uk/efo/EFO_0003923	Other measurement	http://www.ebi.ac.uk/efo/EFO_0001444	http://www.ebi.ac.uk/efo/EFO_0006809	Lipid or lipoprotein measurement	http://www.ebi.ac.uk/efo/EFO_0004529
Agents acting on the renin-angiotensin system use measurement	ferritin measurement	184	6	1	0	1	0.000675271	0.000675082	0.0376359	1	0.00529101	0.0105263	0.00752504	rs1799945	http://www.ebi.ac.uk/efo/EFO_0009931	Other measurement	http://www.ebi.ac.uk/efo/EFO_0001444	http://www.ebi.ac.uk/efo/EFO_0004459	Other measurement	http://www.ebi.ac.uk/efo/EFO_0001444
bone density	endometrial endometrioid carcinoma	184	6	0	1	1	0.000675271	0.000675082	0.0376359	1	0.00529101	0.0105263	0.00752504	rs2414098-rs2414095	http://www.ebi.ac.uk/efo/EFO_0003923	Other measurement	http://www.ebi.ac.uk/efo/EFO_0001444	http://www.ebi.ac.uk/efo/EFO_1001514	Cancer	http://www.ebi.ac.uk/efo/EFO_0000616
eosinophil percentage of granulocytes	interleukin 18 receptor 1 measurement	184	6	0	1	1	0.000675271	0.000675082	0.0376359	1	0.00529101	0.0105263	0.00752504	rs2058622-rs34020101	http://www.ebi.ac.uk/efo/EFO_0007996	Hematological measurement	http://www.ebi.ac.uk/efo/EFO_0004503	http://www.ebi.ac.uk/efo/EFO_0008178	Other measurement	http://www.ebi.ac.uk/efo/EFO_0001444
TPE interval measurement, response to exercise	bone density	6	184	0	1	1	0.000675271	0.000675082	0.0376359	1	0.00529101	0.0105263	0.00752504	rs11910328-rs2836779	http://www.ebi.ac.uk/efo/EFO_0004644, http://www.ebi.ac.uk/efo/EFO_0007768	Biological process,Cardiovascular measurement	http://purl.obolibrary.org/obo/GO_0008150,http://www.ebi.ac.uk/efo/EFO_0004298	http://www.ebi.ac.uk/efo/EFO_0003923	Other measurement	http://www.ebi.ac.uk/efo/EFO_0001444
adult onset asthma, type II diabetes mellitus	eosinophil percentage of granulocytes	6	184	0	1	1	0.000675271	0.000675082	0.0376359	1	0.00529101	0.0105263	0.00752504	rs2185756-rs11319879	http://www.ebi.ac.uk/efo/EFO_1002011, http://www.ebi.ac.uk/efo/EFO_0001360	Metabolic disorder,Other disease	http://www.ebi.ac.uk/efo/EFO_0000589,http://www.ebi.ac.uk/efo/EFO_0000408	http://www.ebi.ac.uk/efo/EFO_0007996	Hematological measurement	http://www.ebi.ac.uk/efo/EFO_0004503
BMI-adjusted waist-hip ratio, adult onset asthma	eosinophil percentage of granulocytes	6	184	0	1	1	0.000675271	0.000675082	0.0376359	1	0.00529101	0.0105263	0.00752504	rs72836349-rs17484848	http://www.ebi.ac.uk/efo/EFO_0007788, http://www.ebi.ac.uk/efo/EFO_1002011	Body measurement,Other disease	http://www.ebi.ac.uk/efo/EFO_0004324,http://www.ebi.ac.uk/efo/EFO_0000408	http://www.ebi.ac.uk/efo/EFO_0007996	Hematological measurement	http://www.ebi.ac.uk/efo/EFO_0004503
BMI-adjusted waist-hip ratio, adult onset asthma	bone density	6	184	0	1	1	0.000675271	0.000675082	0.0376359	1	0.00529101	0.0105263	0.00752504	rs10152595-rs3743347	http://www.ebi.ac.uk/efo/EFO_0007788, http://www.ebi.ac.uk/efo/EFO_1002011	Body measurement,Other disease	http://www.ebi.ac.uk/efo/EFO_0004324,http://www.ebi.ac.uk/efo/EFO_0000408	http://www.ebi.ac.uk/efo/EFO_0003923	Other measurement	http://www.ebi.ac.uk/efo/EFO_0001444
apolipoprotein B measurement	birth weight	261	234	0	2	2	0.0373564	0.000675379	0.0376518	1	0.0040568	0.00808081	0.00812995	rs3184504-rs597808|rs516316-rs516246	http://www.ebi.ac.uk/efo/EFO_0004615	Lipid or lipoprotein measurement	http://www.ebi.ac.uk/efo/EFO_0004732	http://www.ebi.ac.uk/efo/EFO_0004344	Body measurement	http://www.ebi.ac.uk/efo/EFO_0004324
acylcarnitine measurement	low density lipoprotein cholesterol measurement, alcohol drinking	17	65	0	1	1	0.000675882	0.000675671	0.037663	1	0.0123457	0.0243902	0.0183178	rs174566-rs174530	http://www.ebi.ac.uk/efo/EFO_0005059	Other measurement	http://www.ebi.ac.uk/efo/EFO_0001444	http://www.ebi.ac.uk/efo/EFO_0004611, http://www.ebi.ac.uk/efo/EFO_0004329	Biological process,Lipid or lipoprotein measurement	http://www.ebi.ac.uk/efo/EFO_0004732,http://purl.obolibrary.org/obo/GO_0008150
alcohol use disorder measurement, alcohol dependence	low density lipoprotein cholesterol measurement, alcohol drinking	17	65	0	1	1	0.000675882	0.000675671	0.037663	1	0.0123457	0.0243902	0.0183178	rs1260326-rs4665972	http://www.ebi.ac.uk/efo/EFO_0009458, http://www.ebi.ac.uk/efo/EFO_0003829	Other measurement,Neurological disorder	http://www.ebi.ac.uk/efo/EFO_0000618,http://www.ebi.ac.uk/efo/EFO_0001444	http://www.ebi.ac.uk/efo/EFO_0004611, http://www.ebi.ac.uk/efo/EFO_0004329	Biological process,Lipid or lipoprotein measurement	http://www.ebi.ac.uk/efo/EFO_0004732,http://purl.obolibrary.org/obo/GO_0008150
alcohol drinking	low density lipoprotein cholesterol measurement, alcohol drinking	17	65	0	1	1	0.000675882	0.000675671	0.037663	1	0.0123457	0.0243902	0.0183178	rs1260326-rs4665972	http://www.ebi.ac.uk/efo/EFO_0004329	Biological process	http://purl.obolibrary.org/obo/GO_0008150	http://www.ebi.ac.uk/efo/EFO_0004611, http://www.ebi.ac.uk/efo/EFO_0004329	Biological process,Lipid or lipoprotein measurement	http://www.ebi.ac.uk/efo/EFO_0004732,http://purl.obolibrary.org/obo/GO_0008150
Nasal Cavity Polyp	alcohol consumption measurement, high density lipoprotein cholesterol measurement	13	85	0	1	1	0.000675882	0.000675674	0.037663	1	0.0103093	0.0204082	0.015184	rs174566-rs174535	http://www.ebi.ac.uk/efo/EFO_1000391	Other disease	http://www.ebi.ac.uk/efo/EFO_0000408	http://www.ebi.ac.uk/efo/EFO_0007878, http://www.ebi.ac.uk/efo/EFO_0004612	Other measurement,Lipid or lipoprotein measurement	http://www.ebi.ac.uk/efo/EFO_0004732,http://www.ebi.ac.uk/efo/EFO_0001444
hippocampal volume	resting heart rate	13	85	0	1	1	0.000675882	0.000675674	0.037663	1	0.0103093	0.0204082	0.015184	rs429358-rs12721051	http://www.ebi.ac.uk/efo/EFO_0005035	Other measurement	http://www.ebi.ac.uk/efo/EFO_0001444	http://www.ebi.ac.uk/efo/EFO_0004351	Cardiovascular measurement	http://www.ebi.ac.uk/efo/EFO_0004298
Antimigraine preparation use measurement	resting heart rate	13	85	0	1	1	0.000675882	0.000675674	0.037663	1	0.0103093	0.0204082	0.015184	rs1171563-rs10908504	http://www.ebi.ac.uk/efo/EFO_0009939	Other measurement	http://www.ebi.ac.uk/efo/EFO_0001444	http://www.ebi.ac.uk/efo/EFO_0004351	Cardiovascular measurement	http://www.ebi.ac.uk/efo/EFO_0004298
Nasal Cavity Polyp	resting heart rate	13	85	0	1	1	0.000675882	0.000675674	0.037663	1	0.0103093	0.0204082	0.015184	rs174536-rs174535	http://www.ebi.ac.uk/efo/EFO_1000391	Other disease	http://www.ebi.ac.uk/efo/EFO_0000408	http://www.ebi.ac.uk/efo/EFO_0004351	Cardiovascular measurement	http://www.ebi.ac.uk/efo/EFO_0004298
aortic root size	resting heart rate	13	85	0	1	1	0.000675882	0.000675674	0.037663	1	0.0103093	0.0204082	0.015184	rs2283274-rs4765663	http://www.ebi.ac.uk/efo/EFO_0005037	Cardiovascular measurement	http://www.ebi.ac.uk/efo/EFO_0004298	http://www.ebi.ac.uk/efo/EFO_0004351	Cardiovascular measurement	http://www.ebi.ac.uk/efo/EFO_0004298
alcohol consumption measurement, high density lipoprotein cholesterol measurement	heart failure	85	13	0	1	1	0.000675882	0.000675674	0.037663	1	0.0103093	0.0204082	0.015184	rs660240-rs7528419	http://www.ebi.ac.uk/efo/EFO_0007878, http://www.ebi.ac.uk/efo/EFO_0004612	Other measurement,Lipid or lipoprotein measurement	http://www.ebi.ac.uk/efo/EFO_0004732,http://www.ebi.ac.uk/efo/EFO_0001444	http://www.ebi.ac.uk/efo/EFO_0003144	Cardiovascular disease	http://www.ebi.ac.uk/efo/EFO_0000319
coronary artery disease	monocyte percentage of leukocytes	260	235	0	2	2	0.0373723	0.000675949	0.0376778	1	0.0040568	0.00808081	0.00812996	rs6494488-rs539389645|rs11673093-rs73036520	http://www.ebi.ac.uk/efo/EFO_0000378	Cardiovascular disease	http://www.ebi.ac.uk/efo/EFO_0000319	http://www.ebi.ac.uk/efo/EFO_0007989	Hematological measurement	http://www.ebi.ac.uk/efo/EFO_0004503
cholesterol efflux capacity measurement	hematocrit	7	158	0	1	1	0.000676494	0.000676299	0.0376914	1	0.00609756	0.0121212	0.0087507	rs964184-rs651821	http://www.ebi.ac.uk/efo/EFO_0009132	Lipid or lipoprotein measurement	http://www.ebi.ac.uk/efo/EFO_0004732	http://www.ebi.ac.uk/efo/EFO_0004348	Hematological measurement	http://www.ebi.ac.uk/efo/EFO_0004503
Anilide use measurement	hematocrit	7	158	0	1	1	0.000676494	0.000676299	0.0376914	1	0.00609756	0.0121212	0.0087507	rs17563683-rs17652520	http://www.ebi.ac.uk/efo/EFO_0009938	Other measurement	http://www.ebi.ac.uk/efo/EFO_0001444	http://www.ebi.ac.uk/efo/EFO_0004348	Hematological measurement	http://www.ebi.ac.uk/efo/EFO_0004503
HOMA-B	hematocrit	7	158	0	1	1	0.000676494	0.000676299	0.0376914	1	0.00609756	0.0121212	0.0087507	rs174533-rs174550	http://www.ebi.ac.uk/efo/EFO_0004469	Other measurement	http://www.ebi.ac.uk/efo/EFO_0001444	http://www.ebi.ac.uk/efo/EFO_0004348	Hematological measurement	http://www.ebi.ac.uk/efo/EFO_0004503
1,5 anhydroglucitol measurement	hematocrit	7	158	0	1	1	0.000676494	0.000676299	0.0376914	1	0.00609756	0.0121212	0.0087507	rs760077-rs9330264	http://www.ebi.ac.uk/efo/EFO_0008009	Other measurement	http://www.ebi.ac.uk/efo/EFO_0001444	http://www.ebi.ac.uk/efo/EFO_0004348	Hematological measurement	http://www.ebi.ac.uk/efo/EFO_0004503
corneal hysteresis	hematocrit	7	158	1	0	1	0.000676494	0.000676299	0.0376914	1	0.00609756	0.0121212	0.0087507	rs77542162	http://www.ebi.ac.uk/efo/EFO_0010066	Other measurement	http://www.ebi.ac.uk/efo/EFO_0001444	http://www.ebi.ac.uk/efo/EFO_0004348	Hematological measurement	http://www.ebi.ac.uk/efo/EFO_0004503
hematocrit	phosphatidylethanolamine measurement	158	7	0	1	1	0.000676494	0.000676299	0.0376914	1	0.00609756	0.0121212	0.0087507	rs174533-rs1535	http://www.ebi.ac.uk/efo/EFO_0004348	Hematological measurement	http://www.ebi.ac.uk/efo/EFO_0004503	http://www.ebi.ac.uk/efo/EFO_0010228	Lipid or lipoprotein measurement	http://www.ebi.ac.uk/efo/EFO_0004529
hematocrit	intracranial volume measurement	158	7	0	1	1	0.000676494	0.000676299	0.0376914	1	0.00609756	0.0121212	0.0087507	rs2326451-rs11759026	http://www.ebi.ac.uk/efo/EFO_0004348	Hematological measurement	http://www.ebi.ac.uk/efo/EFO_0004503	http://www.ebi.ac.uk/efo/EFO_0004886	Other measurement	http://www.ebi.ac.uk/efo/EFO_0001444
hematocrit	squamous cell carcinoma, esophageal carcinoma	158	7	0	1	1	0.000676494	0.000676299	0.0376914	1	0.00609756	0.0121212	0.0087507	rs5762813-rs2239815	http://www.ebi.ac.uk/efo/EFO_0004348	Hematological measurement	http://www.ebi.ac.uk/efo/EFO_0004503	http://www.ebi.ac.uk/efo/EFO_0000707, http://www.ebi.ac.uk/efo/EFO_0002916	Cancer	http://www.ebi.ac.uk/efo/EFO_0000616
hematocrit	unipolar depression, neuroticism measurement, response to selective serotonin reuptake inhibitor	158	7	0	1	1	0.000676494	0.000676299	0.0376914	1	0.00609756	0.0121212	0.0087507	rs17563683-rs144733372	http://www.ebi.ac.uk/efo/EFO_0004348	Hematological measurement	http://www.ebi.ac.uk/efo/EFO_0004503	http://www.ebi.ac.uk/efo/EFO_0003761, http://www.ebi.ac.uk/efo/EFO_0007660, http://www.ebi.ac.uk/efo/EFO_0005658	Neurological disorder,Other measurement,Response to drug	http://www.ebi.ac.uk/efo/EFO_0000618,http://purl.obolibrary.org/obo/GO_0042493,http://www.ebi.ac.uk/efo/EFO_0001444
hematocrit	left ventricular diastolic function measurement	158	7	0	1	1	0.000676494	0.000676299	0.0376914	1	0.00609756	0.0121212	0.0087507	rs3184504-rs7310615	http://www.ebi.ac.uk/efo/EFO_0004348	Hematological measurement	http://www.ebi.ac.uk/efo/EFO_0004503	http://www.ebi.ac.uk/efo/EFO_0008204	Cardiovascular measurement	http://www.ebi.ac.uk/efo/EFO_0004298
smoking behavior, BMI-adjusted waist-hip ratio	susceptibility to shingles measurement	41	27	0	1	1	0.000677106	0.00067689	0.0377226	1	0.0149254	0.0294118	0.0223102	rs1313996-rs589428	http://www.ebi.ac.uk/efo/EFO_0004318, http://www.ebi.ac.uk/efo/EFO_0007788	Biological process,Body measurement	http://purl.obolibrary.org/obo/GO_0008150,http://www.ebi.ac.uk/efo/EFO_0004324	http://www.ebi.ac.uk/efo/EFO_0008401	Other measurement	http://www.ebi.ac.uk/efo/EFO_0001444
body height at birth	feeling """"""""fed-up"""""""" measurement	27	41	0	1	1	0.000677106	0.00067689	0.0377226	1	0.0149254	0.0294118	0.0223102	rs718139-rs34668726	http://www.ebi.ac.uk/efo/EFO_0006784	Body measurement	http://www.ebi.ac.uk/efo/EFO_0004324	http://www.ebi.ac.uk/efo/EFO_0009588	Other measurement	http://www.ebi.ac.uk/efo/EFO_0001444
body height at birth	smoking behavior, BMI-adjusted waist-hip ratio	27	41	0	1	1	0.000677106	0.00067689	0.0377226	1	0.0149254	0.0294118	0.0223102	rs13322435-rs17451107	http://www.ebi.ac.uk/efo/EFO_0006784	Body measurement	http://www.ebi.ac.uk/efo/EFO_0004324	http://www.ebi.ac.uk/efo/EFO_0004318, http://www.ebi.ac.uk/efo/EFO_0007788	Biological process,Body measurement	http://purl.obolibrary.org/obo/GO_0008150,http://www.ebi.ac.uk/efo/EFO_0004324
brain volume measurement	uric acid measurement	486	126	0	2	2	0.0374555	0.000677693	0.0377661	1	0.00327869	0.00653595	0.00655667	rs4148155-rs2728107|rs4072037-rs12134456-rs4971088	http://www.ebi.ac.uk/efo/EFO_0006930	Other measurement	http://www.ebi.ac.uk/efo/EFO_0001444	http://www.ebi.ac.uk/efo/EFO_0004761	Cardiovascular measurement	http://www.ebi.ac.uk/efo/EFO_0004298
brain volume measurement	serum metabolite measurement	486	126	0	2	2	0.0374555	0.000677693	0.0377661	1	0.00327869	0.00653595	0.00655667	rs12910902-rs12916872-rs4775006|rs7107356-rs4752845	http://www.ebi.ac.uk/efo/EFO_0006930	Other measurement	http://www.ebi.ac.uk/efo/EFO_0001444	http://www.ebi.ac.uk/efo/EFO_0005653	Other measurement	http://www.ebi.ac.uk/efo/EFO_0001444
pulse pressure measurement	respiratory system disease	595	103	0	2	2	0.0374855	0.000677855	0.0377745	1	0.00287356	0.00573066	0.00573897	rs174535-rs174564|rs72938315-rs114407963	http://www.ebi.ac.uk/efo/EFO_0005763	Cardiovascular measurement	http://www.ebi.ac.uk/efo/EFO_0004298	http://www.ebi.ac.uk/efo/EFO_0000684	Other disease	http://www.ebi.ac.uk/efo/EFO_0000408
mean arterial pressure, alcohol consumption measurement	osteoarthritis, hip	30	37	0	1	1	0.000678941	0.000678724	0.0378065	1	0.0151515	0.0298507	0.0226626	rs2929451-rs656319	http://www.ebi.ac.uk/efo/EFO_0006340, http://www.ebi.ac.uk/efo/EFO_0007878	Other measurement	http://www.ebi.ac.uk/efo/EFO_0001444	http://www.ebi.ac.uk/efo/EFO_1000786	Other disease	http://www.ebi.ac.uk/efo/EFO_0000408
alcohol use disorder measurement	worry measurement	15	74	0	1	1	0.000678941	0.000678728	0.0378065	1	0.0113636	0.0224719	0.0168068	rs1378358-rs62062288-rs17688916	http://www.ebi.ac.uk/efo/EFO_0009458	Other measurement	http://www.ebi.ac.uk/efo/EFO_0001444	http://www.ebi.ac.uk/efo/EFO_0009589	Other measurement	http://www.ebi.ac.uk/efo/EFO_0001444
interstitial lung disease	worry measurement	15	74	0	1	1	0.000678941	0.000678728	0.0378065	1	0.0113636	0.0224719	0.0168068	rs1378358-rs17688916-rs1981997	http://www.ebi.ac.uk/efo/EFO_0004244	Other disease	http://www.ebi.ac.uk/efo/EFO_0000408	http://www.ebi.ac.uk/efo/EFO_0009589	Other measurement	http://www.ebi.ac.uk/efo/EFO_0001444
interstitial lung disease	mood instability measurement	15	74	0	1	1	0.000678941	0.000678728	0.0378065	1	0.0113636	0.0224719	0.0168068	rs1981997-rs55657917	http://www.ebi.ac.uk/efo/EFO_0004244	Other disease	http://www.ebi.ac.uk/efo/EFO_0000408	http://www.ebi.ac.uk/efo/EFO_0008475	Other measurement	http://www.ebi.ac.uk/efo/EFO_0001444
age at onset, Myopia	eye color	111	10	0	1	1	0.000678941	0.000678735	0.0378065	1	0.00833333	0.0165289	0.0121598	rs62075723-rs9894429	http://www.ebi.ac.uk/efo/EFO_0004847, http://purl.obolibrary.org/obo/HP_0000545	Other measurement,Other trait	http://www.ebi.ac.uk/efo/EFO_0000001,http://www.ebi.ac.uk/efo/EFO_0001444	http://www.ebi.ac.uk/efo/EFO_0003949	Other trait	http://www.ebi.ac.uk/efo/EFO_0000001
creatinine measurement	fasting blood insulin measurement	111	10	0	1	1	0.000678941	0.000678735	0.0378065	1	0.00833333	0.0165289	0.0121598	rs780094-rs4665987-rs1728918	http://www.ebi.ac.uk/efo/EFO_0004518	Other measurement	http://www.ebi.ac.uk/efo/EFO_0001444	http://www.ebi.ac.uk/efo/EFO_0004466	Other measurement	http://www.ebi.ac.uk/efo/EFO_0001444
creatinine measurement	protein C measurement	111	10	0	1	1	0.000678941	0.000678735	0.0378065	1	0.00833333	0.0165289	0.0121598	rs1260326-rs1728918	http://www.ebi.ac.uk/efo/EFO_0004518	Other measurement	http://www.ebi.ac.uk/efo/EFO_0001444	http://www.ebi.ac.uk/efo/EFO_0004633	Hematological measurement	http://www.ebi.ac.uk/efo/EFO_0004503
laryngeal squamous cell carcinoma	platelet count	3	370	0	1	1	0.000678941	0.000678787	0.0378065	1	0.00268817	0.00536193	0.00359064	rs174549-rs174548	http://www.ebi.ac.uk/efo/EFO_0006352	Cancer	http://www.ebi.ac.uk/efo/EFO_0000616	http://www.ebi.ac.uk/efo/EFO_0004309	Hematological measurement	http://www.ebi.ac.uk/efo/EFO_0004503
interleukin 27 receptor subunit alpha measurement	platelet count	3	370	0	1	1	0.000678941	0.000678787	0.0378065	1	0.00268817	0.00536193	0.00359064	rs8176747-rs8176749	http://www.ebi.ac.uk/efo/EFO_0008183	Other measurement	http://www.ebi.ac.uk/efo/EFO_0001444	http://www.ebi.ac.uk/efo/EFO_0004309	Hematological measurement	http://www.ebi.ac.uk/efo/EFO_0004503
cerebral amyloid deposition measurement	platelet count	3	370	1	0	1	0.000678941	0.000678787	0.0378065	1	0.00268817	0.00536193	0.00359064	rs429358	http://www.ebi.ac.uk/efo/EFO_0007707	Other measurement	http://www.ebi.ac.uk/efo/EFO_0001444	http://www.ebi.ac.uk/efo/EFO_0004309	Hematological measurement	http://www.ebi.ac.uk/efo/EFO_0004503
cholesteryl ester 16:0 measurement	platelet count	3	370	1	0	1	0.000678941	0.000678787	0.0378065	1	0.00268817	0.00536193	0.00359064	rs174548	http://www.ebi.ac.uk/efo/EFO_0010341	Lipid or lipoprotein measurement	http://www.ebi.ac.uk/efo/EFO_0004529	http://www.ebi.ac.uk/efo/EFO_0004309	Hematological measurement	http://www.ebi.ac.uk/efo/EFO_0004503
phosphatidylethanolamine ether measurement	platelet count	3	370	0	1	1	0.000678941	0.000678787	0.0378065	1	0.00268817	0.00536193	0.00359064	rs174549-rs174548	http://www.ebi.ac.uk/efo/EFO_0010229	Lipid or lipoprotein measurement	http://www.ebi.ac.uk/efo/EFO_0004529	http://www.ebi.ac.uk/efo/EFO_0004309	Hematological measurement	http://www.ebi.ac.uk/efo/EFO_0004503
alpha fetoprotein measurement	platelet count	3	370	1	0	1	0.000678941	0.000678787	0.0378065	1	0.00268817	0.00536193	0.00359064	rs17580	http://www.ebi.ac.uk/efo/EFO_0010583	Other measurement	http://www.ebi.ac.uk/efo/EFO_0001444	http://www.ebi.ac.uk/efo/EFO_0004309	Hematological measurement	http://www.ebi.ac.uk/efo/EFO_0004503
obese body mass index status, urate measurement	platelet count	3	370	0	1	1	0.000678941	0.000678787	0.0378065	1	0.00268817	0.00536193	0.00359064	rs780094-rs1260326	http://www.ebi.ac.uk/efo/EFO_0007041, http://www.ebi.ac.uk/efo/EFO_0004531	Body measurement,Other measurement	http://www.ebi.ac.uk/efo/EFO_0004324,http://www.ebi.ac.uk/efo/EFO_0001444	http://www.ebi.ac.uk/efo/EFO_0004309	Hematological measurement	http://www.ebi.ac.uk/efo/EFO_0004503
Hemoglobin E disease	platelet count	3	370	0	1	1	0.000678941	0.000678787	0.0378065	1	0.00268817	0.00536193	0.00359064	rs7776054-rs9376092	http://www.orpha.net/ORDO/Orphanet_2133	Other disease	http://www.ebi.ac.uk/efo/EFO_0000408	http://www.ebi.ac.uk/efo/EFO_0004309	Hematological measurement	http://www.ebi.ac.uk/efo/EFO_0004503
macular telangiectasia type 2	platelet count	3	370	0	1	1	0.000678941	0.000678787	0.0378065	1	0.00268817	0.00536193	0.00359064	rs1047891-rs715	http://www.ebi.ac.uk/efo/EFO_1002009	Neurological disorder	http://www.ebi.ac.uk/efo/EFO_0000618	http://www.ebi.ac.uk/efo/EFO_0004309	Hematological measurement	http://www.ebi.ac.uk/efo/EFO_0004503
myeloid cell surface antigen CD33 measurement	platelet count	3	370	0	1	1	0.000678941	0.000678787	0.0378065	1	0.00268817	0.00536193	0.00359064	rs12459419-rs3865444	http://www.ebi.ac.uk/efo/EFO_0008238	Other measurement	http://www.ebi.ac.uk/efo/EFO_0001444	http://www.ebi.ac.uk/efo/EFO_0004309	Hematological measurement	http://www.ebi.ac.uk/efo/EFO_0004503
cadherin-5 measurement	platelet count	3	370	0	1	1	0.000678941	0.000678787	0.0378065	1	0.00268817	0.00536193	0.00359064	rs8176747-rs8176749	http://www.ebi.ac.uk/efo/EFO_0008060	Other measurement	http://www.ebi.ac.uk/efo/EFO_0001444	http://www.ebi.ac.uk/efo/EFO_0004309	Hematological measurement	http://www.ebi.ac.uk/efo/EFO_0004503
Alzheimer's disease, p-tau measurement	platelet count	3	370	0	1	1	0.000678941	0.000678787	0.0378065	1	0.00268817	0.00536193	0.00359064	rs769449-rs429358	http://www.ebi.ac.uk/efo/EFO_0000249, http://www.ebi.ac.uk/efo/EFO_0004763	Neurological disorder,Other measurement	http://www.ebi.ac.uk/efo/EFO_0000618,http://www.ebi.ac.uk/efo/EFO_0001444	http://www.ebi.ac.uk/efo/EFO_0004309	Hematological measurement	http://www.ebi.ac.uk/efo/EFO_0004503
arachidonic acid measurement	platelet count	3	370	0	1	1	0.000678941	0.000678787	0.0378065	1	0.00268817	0.00536193	0.00359064	rs174577-rs174548	http://www.ebi.ac.uk/efo/EFO_0006808	Lipid or lipoprotein measurement	http://www.ebi.ac.uk/efo/EFO_0004529	http://www.ebi.ac.uk/efo/EFO_0004309	Hematological measurement	http://www.ebi.ac.uk/efo/EFO_0004503
leptin measurement	platelet count	3	370	0	1	1	0.000678941	0.000678787	0.0378065	1	0.00268817	0.00536193	0.00359064	rs780093-rs1260326	http://www.ebi.ac.uk/efo/EFO_0005000	Other measurement	http://www.ebi.ac.uk/efo/EFO_0001444	http://www.ebi.ac.uk/efo/EFO_0004309	Hematological measurement	http://www.ebi.ac.uk/efo/EFO_0004503
Alzheimer's disease, t-tau measurement	platelet count	3	370	0	1	1	0.000678941	0.000678787	0.0378065	1	0.00268817	0.00536193	0.00359064	rs769449-rs429358	http://www.ebi.ac.uk/efo/EFO_0000249, http://www.ebi.ac.uk/efo/EFO_0004760	Neurological disorder,Other measurement	http://www.ebi.ac.uk/efo/EFO_0000618,http://www.ebi.ac.uk/efo/EFO_0001444	http://www.ebi.ac.uk/efo/EFO_0004309	Hematological measurement	http://www.ebi.ac.uk/efo/EFO_0004503
hemoglobin measurement, fetal hemoglobin measurement	platelet count	3	370	0	1	1	0.000678941	0.000678787	0.0378065	1	0.00268817	0.00536193	0.00359064	rs7776054-rs9399137	http://www.ebi.ac.uk/efo/EFO_0004509, http://www.ebi.ac.uk/efo/EFO_0004576	Hematological measurement	http://www.ebi.ac.uk/efo/EFO_0004503	http://www.ebi.ac.uk/efo/EFO_0004309	Hematological measurement	http://www.ebi.ac.uk/efo/EFO_0004503
cis/trans-18:2 fatty acid measurement, trans fatty acid measurement	platelet count	3	370	0	1	1	0.000678941	0.000678787	0.0378065	1	0.00268817	0.00536193	0.00359064	rs174549-rs174548	http://www.ebi.ac.uk/efo/EFO_0006824, http://www.ebi.ac.uk/efo/EFO_0006821	Lipid or lipoprotein measurement	http://www.ebi.ac.uk/efo/EFO_0004529	http://www.ebi.ac.uk/efo/EFO_0004309	Hematological measurement	http://www.ebi.ac.uk/efo/EFO_0004503
C-peptide measurement	platelet count	3	370	1	0	1	0.000678941	0.000678787	0.0378065	1	0.00268817	0.00536193	0.00359064	rs1260326	http://www.ebi.ac.uk/efo/EFO_0005187	Other measurement	http://www.ebi.ac.uk/efo/EFO_0001444	http://www.ebi.ac.uk/efo/EFO_0004309	Hematological measurement	http://www.ebi.ac.uk/efo/EFO_0004503
Insulinogenic index measurement	platelet count	3	370	0	1	1	0.000678941	0.000678787	0.0378065	1	0.00268817	0.00536193	0.00359064	rs2650000-rs2255531	http://www.ebi.ac.uk/efo/EFO_0009961	Other measurement	http://www.ebi.ac.uk/efo/EFO_0001444	http://www.ebi.ac.uk/efo/EFO_0004309	Hematological measurement	http://www.ebi.ac.uk/efo/EFO_0004503
angiopoietin-1 receptor measurement	platelet count	3	370	0	1	1	0.000678941	0.000678787	0.0378065	1	0.00268817	0.00536193	0.00359064	rs8176747-rs8176741	http://www.ebi.ac.uk/efo/EFO_0010600	Cardiovascular measurement	http://www.ebi.ac.uk/efo/EFO_0004298	http://www.ebi.ac.uk/efo/EFO_0004309	Hematological measurement	http://www.ebi.ac.uk/efo/EFO_0004503
CD109 antigen measurement	platelet count	3	370	0	1	1	0.000678941	0.000678787	0.0378065	1	0.00268817	0.00536193	0.00359064	rs8176747-rs8176749	http://www.ebi.ac.uk/efo/EFO_0008076	Other measurement	http://www.ebi.ac.uk/efo/EFO_0001444	http://www.ebi.ac.uk/efo/EFO_0004309	Hematological measurement	http://www.ebi.ac.uk/efo/EFO_0004503
platelet count	tyrosine-protein kinase receptor Tie-1, soluble measurement	370	3	0	1	1	0.000678941	0.000678787	0.0378065	1	0.00268817	0.00536193	0.00359064	rs8176747-rs8176749	http://www.ebi.ac.uk/efo/EFO_0004309	Hematological measurement	http://www.ebi.ac.uk/efo/EFO_0004503	http://www.ebi.ac.uk/efo/EFO_0008312	Other measurement	http://www.ebi.ac.uk/efo/EFO_0001444
platelet count	vitamin E measurement	370	3	0	1	1	0.000678941	0.000678787	0.0378065	1	0.00268817	0.00536193	0.00359064	rs964184-rs662799-rs66505542	http://www.ebi.ac.uk/efo/EFO_0004309	Hematological measurement	http://www.ebi.ac.uk/efo/EFO_0004503	http://www.ebi.ac.uk/efo/EFO_0004867	Other measurement	http://www.ebi.ac.uk/efo/EFO_0001444
platelet count	serum alanine aminotransferase measurement, response to combination chemotherapy, acute lymphoblastic leukemia	370	3	0	1	1	0.000678941	0.000678787	0.0378065	1	0.00268817	0.00536193	0.00359064	rs738409-rs1977081	http://www.ebi.ac.uk/efo/EFO_0004309	Hematological measurement	http://www.ebi.ac.uk/efo/EFO_0004503	http://www.ebi.ac.uk/efo/EFO_0004735, http://www.ebi.ac.uk/efo/EFO_0007965, http://www.ebi.ac.uk/efo/EFO_0000220	Liver enzyme measurement,Cancer,Response to drug	http://www.ebi.ac.uk/efo/EFO_0004582,http://purl.obolibrary.org/obo/GO_0042493,http://www.ebi.ac.uk/efo/EFO_0000616
platelet count	tacrolimus measurement, kidney transplant	370	3	0	1	1	0.000678941	0.000678787	0.0378065	1	0.00268817	0.00536193	0.00359064	rs776746-rs12333599	http://www.ebi.ac.uk/efo/EFO_0004309	Hematological measurement	http://www.ebi.ac.uk/efo/EFO_0004503	http://www.ebi.ac.uk/efo/EFO_0008458, http://www.ebi.ac.uk/efo/EFO_0010134	Other measurement,Other trait	http://www.ebi.ac.uk/efo/EFO_0000001,http://www.ebi.ac.uk/efo/EFO_0001444
platelet count	tumor necrosis factor receptor superfamily member EDAR measurement	370	3	0	1	1	0.000678941	0.000678787	0.0378065	1	0.00268817	0.00536193	0.00359064	rs6993770-rs16873418	http://www.ebi.ac.uk/efo/EFO_0004309	Hematological measurement	http://www.ebi.ac.uk/efo/EFO_0004503	http://www.ebi.ac.uk/efo/EFO_0008310	Other measurement	http://www.ebi.ac.uk/efo/EFO_0001444
platelet count	response to drug, Drug-induced agranulocytosis	370	3	0	1	1	0.000678941	0.000678787	0.0378065	1	0.00268817	0.00536193	0.00359064	rs114291795-rs3819299	http://www.ebi.ac.uk/efo/EFO_0004309	Hematological measurement	http://www.ebi.ac.uk/efo/EFO_0004503	http://purl.obolibrary.org/obo/GO_0042493, http://purl.obolibrary.org/obo/HP_0012235	Biological process,Other trait	http://purl.obolibrary.org/obo/GO_0008150,http://www.ebi.ac.uk/efo/EFO_0000001
hypertension	renal system measurement	101	11	0	1	1	0.000679552	0.000679344	0.0378345	1	0.00900901	0.0178571	0.0131935	rs13333226-rs12917707	http://www.ebi.ac.uk/efo/EFO_0000537	Cardiovascular disease	http://www.ebi.ac.uk/efo/EFO_0000319	http://www.ebi.ac.uk/efo/EFO_0004742	Other measurement	http://www.ebi.ac.uk/efo/EFO_0001444
hypertension	thyroid carcinoma	101	11	0	1	1	0.000679552	0.000679344	0.0378345	1	0.00900901	0.0178571	0.0131935	rs7902587-rs4387287	http://www.ebi.ac.uk/efo/EFO_0000537	Cardiovascular disease	http://www.ebi.ac.uk/efo/EFO_0000319	http://www.ebi.ac.uk/efo/EFO_0002892	Cancer	http://www.ebi.ac.uk/efo/EFO_0000616
MHC class I polypeptide-related sequence B measurement	hypertension	11	101	0	1	1	0.000679552	0.000679344	0.0378345	1	0.00900901	0.0178571	0.0131935	rs2284178-rs2596473	http://www.ebi.ac.uk/efo/EFO_0008234	Other measurement	http://www.ebi.ac.uk/efo/EFO_0001444	http://www.ebi.ac.uk/efo/EFO_0000537	Cardiovascular disease	http://www.ebi.ac.uk/efo/EFO_0000319
common carotid intimal medial thickness	hypertension	11	101	0	1	1	0.000679552	0.000679344	0.0378345	1	0.00900901	0.0178571	0.0131935	rs13225723-rs2392929	http://www.ebi.ac.uk/efo/EFO_0004860	Cardiovascular measurement	http://www.ebi.ac.uk/efo/EFO_0004298	http://www.ebi.ac.uk/efo/EFO_0000537	Cardiovascular disease	http://www.ebi.ac.uk/efo/EFO_0000319
body weights and measures, body height	hypertension	11	101	0	1	1	0.000679552	0.000679344	0.0378345	1	0.00900901	0.0178571	0.0131935	rs9907379-rs7214743	http://www.ebi.ac.uk/efo/EFO_0004324, http://www.ebi.ac.uk/efo/EFO_0004339	Other measurement,Body measurement	http://www.ebi.ac.uk/efo/EFO_0004324,http://www.ebi.ac.uk/efo/EFO_0001444	http://www.ebi.ac.uk/efo/EFO_0000537	Cardiovascular disease	http://www.ebi.ac.uk/efo/EFO_0000319
Alopecia	birth weight	262	234	0	2	2	0.0374995	0.00068051	0.0378988	1	0.00404858	0.00806452	0.00811345	rs12039075-rs111668293|rs9388490-rs6925689	http://www.orpha.net/ORDO/Orphanet_79364	Other disease	http://www.ebi.ac.uk/efo/EFO_0000408	http://www.ebi.ac.uk/efo/EFO_0004344	Body measurement	http://www.ebi.ac.uk/efo/EFO_0004324
parental longevity	triglyceride measurement, C-reactive protein measurement	53	21	0	1	1	0.000680776	0.000680559	0.0379004	1	0.0136986	0.027027	0.0204116	rs4420638-rs429358	http://www.ebi.ac.uk/efo/EFO_0007796	Other measurement	http://www.ebi.ac.uk/efo/EFO_0001444	http://www.ebi.ac.uk/efo/EFO_0004530, http://www.ebi.ac.uk/efo/EFO_0004458	Inflammatory measurement,Lipid or lipoprotein measurement	http://www.ebi.ac.uk/efo/EFO_0004529,http://www.ebi.ac.uk/efo/EFO_0004872
chronic lymphocytic leukemia	systemic juvenile idiopathic arthritis, polyarticular juvenile idiopathic arthritis, rheumatoid factor negative, oligoarticular juvenile idiopathic arthritis	53	21	0	1	1	0.000680776	0.000680559	0.0379004	1	0.0136986	0.027027	0.0204116	rs6586163-rs7069750	http://www.ebi.ac.uk/efo/EFO_0000095	Cancer	http://www.ebi.ac.uk/efo/EFO_0000616	http://www.ebi.ac.uk/efo/EFO_1001999, http://www.ebi.ac.uk/efo/EFO_1002020, http://www.ebi.ac.uk/efo/EFO_1002019	Immune system disorder	http://www.ebi.ac.uk/efo/EFO_0000540
chronic kidney disease, urinary metabolite measurement	chronotype measurement	104	591	0	2	2	0.037595	0.000681825	0.0379697	1	0.002886	0.0057554	0.00576416	rs55715427-rs3892097|rs11613331-rs3782860	http://www.ebi.ac.uk/efo/EFO_0003884, http://www.ebi.ac.uk/efo/EFO_0005116	Other measurement,Other disease	http://www.ebi.ac.uk/efo/EFO_0000408,http://www.ebi.ac.uk/efo/EFO_0001444	http://www.ebi.ac.uk/efo/EFO_0008328	Other measurement	http://www.ebi.ac.uk/efo/EFO_0001444
age-related hearing impairment	chronotype measurement	104	591	0	2	2	0.037595	0.000681825	0.0379697	1	0.002886	0.0057554	0.00576416	rs695459-rs695567|rs2910032-rs727809	http://www.ebi.ac.uk/efo/EFO_0005782	Neurological disorder	http://www.ebi.ac.uk/efo/EFO_0000618	http://www.ebi.ac.uk/efo/EFO_0008328	Other measurement	http://www.ebi.ac.uk/efo/EFO_0001444
dentures	squamous cell lung carcinoma	36	31	0	1	1	0.000682611	0.000682391	0.0379973	1	0.0151515	0.0298507	0.0226651	rs8040868-rs10851907	http://www.ebi.ac.uk/efo/EFO_0010078	Other trait	http://www.ebi.ac.uk/efo/EFO_0000001	http://www.ebi.ac.uk/efo/EFO_0000708	Cancer	http://www.ebi.ac.uk/efo/EFO_0000616
bitter alcoholic beverage consumption measurement	coronary artery calcification	31	36	1	0	1	0.000682611	0.000682391	0.0379973	1	0.0151515	0.0298507	0.0226651	rs1260326	http://www.ebi.ac.uk/efo/EFO_0010092	Other measurement	http://www.ebi.ac.uk/efo/EFO_0001444	http://www.ebi.ac.uk/efo/EFO_0004723	Other trait	http://www.ebi.ac.uk/efo/EFO_0000001
Varicose veins	dentures	31	36	0	1	1	0.000682611	0.000682391	0.0379973	1	0.0151515	0.0298507	0.0226651	rs11672900-rs584768	http://purl.obolibrary.org/obo/HP_0002619	Other trait	http://www.ebi.ac.uk/efo/EFO_0000001	http://www.ebi.ac.uk/efo/EFO_0010078	Other trait	http://www.ebi.ac.uk/efo/EFO_0000001
sex interaction measurement, body mass index, age at assessment	smoking status measurement, diastolic blood pressure	12	93	0	1	1	0.000682611	0.000682399	0.0379973	1	0.00961538	0.0190476	0.0141243	rs11642015-rs9936385	http://www.ebi.ac.uk/efo/EFO_0008343, http://www.ebi.ac.uk/efo/EFO_0004340, http://www.ebi.ac.uk/efo/EFO_0008007	Other measurement,Body measurement	http://www.ebi.ac.uk/efo/EFO_0004324,http://www.ebi.ac.uk/efo/EFO_0001444	http://www.ebi.ac.uk/efo/EFO_0006527, http://www.ebi.ac.uk/efo/EFO_0006336	Other measurement	http://www.ebi.ac.uk/efo/EFO_0001444
beta-2 microglobulin measurement	smoking status measurement, diastolic blood pressure	12	93	1	0	1	0.000682611	0.000682399	0.0379973	1	0.00961538	0.0190476	0.0141243	rs3184504	http://www.ebi.ac.uk/efo/EFO_0005197	Other measurement	http://www.ebi.ac.uk/efo/EFO_0001444	http://www.ebi.ac.uk/efo/EFO_0006527, http://www.ebi.ac.uk/efo/EFO_0006336	Other measurement	http://www.ebi.ac.uk/efo/EFO_0001444
serum IgA measurement	smoking status measurement, diastolic blood pressure	12	93	1	0	1	0.000682611	0.000682399	0.0379973	1	0.00961538	0.0190476	0.0141243	rs3184504	http://www.ebi.ac.uk/efo/EFO_0004912	Other measurement	http://www.ebi.ac.uk/efo/EFO_0001444	http://www.ebi.ac.uk/efo/EFO_0006527, http://www.ebi.ac.uk/efo/EFO_0006336	Other measurement	http://www.ebi.ac.uk/efo/EFO_0001444
optic disc size measurement	stem Cell Growth Factor beta measurement	124	9	0	1	1	0.000682611	0.000682405	0.0379973	1	0.00757576	0.0150376	0.0110057	rs6030-rs4656185	http://www.ebi.ac.uk/efo/EFO_0004832	Other measurement	http://www.ebi.ac.uk/efo/EFO_0001444	http://www.ebi.ac.uk/efo/EFO_0008292	Other measurement	http://www.ebi.ac.uk/efo/EFO_0001444
hepatitis B virus infection	optic disc size measurement	9	124	0	1	1	0.000682611	0.000682405	0.0379973	1	0.00757576	0.0150376	0.0110057	rs4821116-rs2266963	http://www.ebi.ac.uk/efo/EFO_0004197	Digestive system disorder	http://www.ebi.ac.uk/efo/EFO_0000405	http://www.ebi.ac.uk/efo/EFO_0004832	Other measurement	http://www.ebi.ac.uk/efo/EFO_0001444
body height	creatinine measurement, chronic kidney disease	2984	21	1	1	2	0.0383289	0.000683381	0.0380505	1	0.000666001	0.00133111	0.00130133	rs1260326|rs491567-rs8037775	http://www.ebi.ac.uk/efo/EFO_0004339	Body measurement	http://www.ebi.ac.uk/efo/EFO_0004324	http://www.ebi.ac.uk/efo/EFO_0004518, http://www.ebi.ac.uk/efo/EFO_0003884	Other measurement,Other disease	http://www.ebi.ac.uk/efo/EFO_0000408,http://www.ebi.ac.uk/efo/EFO_0001444
body height	systemic juvenile idiopathic arthritis, polyarticular juvenile idiopathic arthritis, rheumatoid factor negative, oligoarticular juvenile idiopathic arthritis	2984	21	0	2	2	0.0383289	0.000683381	0.0380505	1	0.000666001	0.00133111	0.00130133	rs3184504-rs7137828|rs9532434-rs7999758	http://www.ebi.ac.uk/efo/EFO_0004339	Body measurement	http://www.ebi.ac.uk/efo/EFO_0004324	http://www.ebi.ac.uk/efo/EFO_1001999, http://www.ebi.ac.uk/efo/EFO_1002020, http://www.ebi.ac.uk/efo/EFO_1002019	Immune system disorder	http://www.ebi.ac.uk/efo/EFO_0000540
PR interval	white matter microstructure measurement	240	256	0	2	2	0.0375803	0.000683419	0.0380519	1	0.00404858	0.00806452	0.00811352	rs2372785-rs17496249|rs200678690-rs55866125	http://www.ebi.ac.uk/efo/EFO_0004462	Cardiovascular measurement	http://www.ebi.ac.uk/efo/EFO_0004298	http://www.ebi.ac.uk/efo/EFO_0005674	Other measurement	http://www.ebi.ac.uk/efo/EFO_0001444
body weight	hip bone size	32	35	1	0	1	0.000685057	0.000684836	0.0381128	1	0.0151515	0.0298507	0.0226668	rs143384	http://www.ebi.ac.uk/efo/EFO_0004338	Body measurement	http://www.ebi.ac.uk/efo/EFO_0004324	http://www.ebi.ac.uk/efo/EFO_0004844	Body measurement	http://www.ebi.ac.uk/efo/EFO_0004324
Headache	circadian rhythm	28	40	0	1	1	0.000685057	0.000684837	0.0381128	1	0.0149254	0.0294118	0.0223157	rs10157197-rs12740679	http://purl.obolibrary.org/obo/HP_0002315	Other trait	http://www.ebi.ac.uk/efo/EFO_0000001	http://www.ebi.ac.uk/efo/EFO_0004354	Biological process	http://purl.obolibrary.org/obo/GO_0008150
Dupuytren Contracture	spine bone mineral density	28	40	1	0	1	0.000685057	0.000684837	0.0381128	1	0.0149254	0.0294118	0.0223157	rs7524102	http://www.ebi.ac.uk/efo/EFO_0004229	Other disease	http://www.ebi.ac.uk/efo/EFO_0000408	http://www.ebi.ac.uk/efo/EFO_0007701	Other measurement	http://www.ebi.ac.uk/efo/EFO_0001444
Inhalant adrenergic use measurement	cataract	56	20	0	1	1	0.000685057	0.000684838	0.0381128	1	0.0133333	0.0263158	0.0198494	rs17843580-rs9273404	http://www.ebi.ac.uk/efo/EFO_0009941	Other measurement	http://www.ebi.ac.uk/efo/EFO_0001444	http://www.ebi.ac.uk/efo/EFO_0001059	Other disease	http://www.ebi.ac.uk/efo/EFO_0000408
Myopia	cataract	56	20	0	1	1	0.000685057	0.000684838	0.0381128	1	0.0133333	0.0263158	0.0198494	rs9747347-rs71373084	http://purl.obolibrary.org/obo/HP_0000545	Other trait	http://www.ebi.ac.uk/efo/EFO_0000001	http://www.ebi.ac.uk/efo/EFO_0001059	Other disease	http://www.ebi.ac.uk/efo/EFO_0000408
metabolite measurement	total cholesterol measurement, C-reactive protein measurement	56	20	0	1	1	0.000685057	0.000684838	0.0381128	1	0.0133333	0.0263158	0.0198494	rs780094-rs1260326	http://www.ebi.ac.uk/efo/EFO_0004725	Other measurement	http://www.ebi.ac.uk/efo/EFO_0001444	http://www.ebi.ac.uk/efo/EFO_0004574, http://www.ebi.ac.uk/efo/EFO_0004458	Inflammatory measurement,Lipid or lipoprotein measurement	http://www.ebi.ac.uk/efo/EFO_0004732,http://www.ebi.ac.uk/efo/EFO_0004872
fibrinogen measurement	response to vaccine	56	20	0	1	1	0.000685057	0.000684838	0.0381128	1	0.0133333	0.0263158	0.0198494	rs12528797-rs4248166	http://www.ebi.ac.uk/efo/EFO_0004623	Hematological measurement	http://www.ebi.ac.uk/efo/EFO_0004503	http://www.ebi.ac.uk/efo/EFO_0004645	Response to drug	http://purl.obolibrary.org/obo/GO_0042493
fibrinogen measurement	low density lipoprotein cholesterol measurement, C-reactive protein measurement	56	20	1	0	1	0.000685057	0.000684838	0.0381128	1	0.0133333	0.0263158	0.0198494	rs1800961	http://www.ebi.ac.uk/efo/EFO_0004623	Hematological measurement	http://www.ebi.ac.uk/efo/EFO_0004503	http://www.ebi.ac.uk/efo/EFO_0004611, http://www.ebi.ac.uk/efo/EFO_0004458	Inflammatory measurement,Lipid or lipoprotein measurement	http://www.ebi.ac.uk/efo/EFO_0004732,http://www.ebi.ac.uk/efo/EFO_0004872
fibrinogen measurement	immunoglobulin isotype switching measurement	56	20	0	1	1	0.000685057	0.000684838	0.0381128	1	0.0133333	0.0263158	0.0198494	rs1265565-rs7310615	http://www.ebi.ac.uk/efo/EFO_0004623	Hematological measurement	http://www.ebi.ac.uk/efo/EFO_0004503	http://www.ebi.ac.uk/efo/EFO_0010128	Other measurement	http://www.ebi.ac.uk/efo/EFO_0001444
Inhalant adrenergic use measurement	low density lipoprotein cholesterol measurement, C-reactive protein measurement	56	20	0	1	1	0.000685057	0.000684838	0.0381128	1	0.0133333	0.0263158	0.0198494	rs174572-rs174574	http://www.ebi.ac.uk/efo/EFO_0009941	Other measurement	http://www.ebi.ac.uk/efo/EFO_0001444	http://www.ebi.ac.uk/efo/EFO_0004611, http://www.ebi.ac.uk/efo/EFO_0004458	Inflammatory measurement,Lipid or lipoprotein measurement	http://www.ebi.ac.uk/efo/EFO_0004732,http://www.ebi.ac.uk/efo/EFO_0004872
hormone measurement, thyroid stimulating hormone measurement	migraine disorder	20	56	1	0	1	0.000685057	0.000684838	0.0381128	1	0.0133333	0.0263158	0.0198494	rs11624776	http://www.ebi.ac.uk/efo/EFO_0004730, http://www.ebi.ac.uk/efo/EFO_0004748	Other measurement	http://www.ebi.ac.uk/efo/EFO_0001444	http://www.ebi.ac.uk/efo/EFO_0003821	Cardiovascular disease	http://www.ebi.ac.uk/efo/EFO_0000319
hormone measurement, thyroid stimulating hormone measurement	metabolite measurement	20	56	0	1	1	0.000685057	0.000684838	0.0381128	1	0.0133333	0.0263158	0.0198494	rs612169-rs657152	http://www.ebi.ac.uk/efo/EFO_0004730, http://www.ebi.ac.uk/efo/EFO_0004748	Other measurement	http://www.ebi.ac.uk/efo/EFO_0001444	http://www.ebi.ac.uk/efo/EFO_0004725	Other measurement	http://www.ebi.ac.uk/efo/EFO_0001444
cataract	suntan	20	56	1	0	1	0.000685057	0.000684838	0.0381128	1	0.0133333	0.0263158	0.0198494	rs1800407	http://www.ebi.ac.uk/efo/EFO_0001059	Other disease	http://www.ebi.ac.uk/efo/EFO_0000408	http://www.ebi.ac.uk/efo/EFO_0004279	Other trait	http://www.ebi.ac.uk/efo/EFO_0000001
anxiety measurement	migraine disorder	20	56	0	1	1	0.000685057	0.000684838	0.0381128	1	0.0133333	0.0263158	0.0198494	rs12023347-rs1923243	http://www.ebi.ac.uk/efo/EFO_0009863	Other measurement	http://www.ebi.ac.uk/efo/EFO_0001444	http://www.ebi.ac.uk/efo/EFO_0003821	Cardiovascular disease	http://www.ebi.ac.uk/efo/EFO_0000319
endometrial carcinoma	fibrinogen measurement	20	56	0	1	1	0.000685057	0.000684838	0.0381128	1	0.0133333	0.0263158	0.0198494	rs3184504-rs7310615	http://www.ebi.ac.uk/efo/EFO_1001512	Cancer	http://www.ebi.ac.uk/efo/EFO_0000616	http://www.ebi.ac.uk/efo/EFO_0004623	Hematological measurement	http://www.ebi.ac.uk/efo/EFO_0004503
C-reactive protein measurement, high density lipoprotein cholesterol measurement	Inhalant adrenergic use measurement	20	56	0	1	1	0.000685057	0.000684838	0.0381128	1	0.0133333	0.0263158	0.0198494	rs174572-rs174546	http://www.ebi.ac.uk/efo/EFO_0004458, http://www.ebi.ac.uk/efo/EFO_0004612	Inflammatory measurement,Lipid or lipoprotein measurement	http://www.ebi.ac.uk/efo/EFO_0004732,http://www.ebi.ac.uk/efo/EFO_0004872	http://www.ebi.ac.uk/efo/EFO_0009941	Other measurement	http://www.ebi.ac.uk/efo/EFO_0001444
hormone measurement, thyroid stimulating hormone measurement	triglyceride measurement, alcohol consumption measurement	20	56	0	1	1	0.000685057	0.000684838	0.0381128	1	0.0133333	0.0263158	0.0198494	rs4804411-rs4804416	http://www.ebi.ac.uk/efo/EFO_0004730, http://www.ebi.ac.uk/efo/EFO_0004748	Other measurement	http://www.ebi.ac.uk/efo/EFO_0001444	http://www.ebi.ac.uk/efo/EFO_0004530, http://www.ebi.ac.uk/efo/EFO_0007878	Other measurement,Lipid or lipoprotein measurement	http://www.ebi.ac.uk/efo/EFO_0004529,http://www.ebi.ac.uk/efo/EFO_0001444
cataract	migraine disorder	20	56	0	1	1	0.000685057	0.000684838	0.0381128	1	0.0133333	0.0263158	0.0198494	rs4814857-rs4814864	http://www.ebi.ac.uk/efo/EFO_0001059	Other disease	http://www.ebi.ac.uk/efo/EFO_0000408	http://www.ebi.ac.uk/efo/EFO_0003821	Cardiovascular disease	http://www.ebi.ac.uk/efo/EFO_0000319
creatinine measurement, glomerular filtration rate	fasting blood glucose measurement, HOMA-B, fasting blood insulin measurement	70	16	0	1	1	0.000685057	0.00068484	0.0381128	1	0.0117647	0.0232558	0.0174285	rs780093-rs1260326	http://www.ebi.ac.uk/efo/EFO_0004518, http://www.ebi.ac.uk/efo/EFO_0005208	Other measurement	http://www.ebi.ac.uk/efo/EFO_0001444	http://www.ebi.ac.uk/efo/EFO_0004465, http://www.ebi.ac.uk/efo/EFO_0004469, http://www.ebi.ac.uk/efo/EFO_0004466	Other measurement	http://www.ebi.ac.uk/efo/EFO_0001444
systolic blood pressure, alcohol drinking	urolithiasis	70	16	0	1	1	0.000685057	0.00068484	0.0381128	1	0.0117647	0.0232558	0.0174285	rs7206790-rs55872725	http://www.ebi.ac.uk/efo/EFO_0006335, http://www.ebi.ac.uk/efo/EFO_0004329	Biological process,Other measurement	http://purl.obolibrary.org/obo/GO_0008150,http://www.ebi.ac.uk/efo/EFO_0001444	http://purl.obolibrary.org/obo/MONDO_0024647	Other disease	http://www.ebi.ac.uk/efo/EFO_0000408
longevity	systolic blood pressure, alcohol drinking	16	70	0	1	1	0.000685057	0.00068484	0.0381128	1	0.0117647	0.0232558	0.0174285	rs11960210-rs2149954	http://www.ebi.ac.uk/efo/EFO_0004300	Other measurement	http://www.ebi.ac.uk/efo/EFO_0001444	http://www.ebi.ac.uk/efo/EFO_0006335, http://www.ebi.ac.uk/efo/EFO_0004329	Biological process,Other measurement	http://purl.obolibrary.org/obo/GO_0008150,http://www.ebi.ac.uk/efo/EFO_0001444
osteoarthritis, knee	uterine fibroid	16	70	0	1	1	0.000685057	0.00068484	0.0381128	1	0.0117647	0.0232558	0.0174285	rs1060105-rs28583837	http://www.ebi.ac.uk/efo/EFO_0004616	Other disease	http://www.ebi.ac.uk/efo/EFO_0000408	http://www.ebi.ac.uk/efo/EFO_0000731	Cancer	http://www.ebi.ac.uk/efo/EFO_0000616
attention deficit hyperactivity disorder, unipolar depression, schizophrenia, autism spectrum disorder, bipolar disorder	systolic blood pressure, alcohol drinking	16	70	0	1	1	0.000685057	0.00068484	0.0381128	1	0.0117647	0.0232558	0.0174285	rs7914558-rs7909591	http://www.ebi.ac.uk/efo/EFO_0003888, http://www.ebi.ac.uk/efo/EFO_0003761, http://www.ebi.ac.uk/efo/EFO_0000692, http://www.ebi.ac.uk/efo/EFO_0003756, http://www.ebi.ac.uk/efo/EFO_0000289	Neurological disorder	http://www.ebi.ac.uk/efo/EFO_0000618	http://www.ebi.ac.uk/efo/EFO_0006335, http://www.ebi.ac.uk/efo/EFO_0004329	Biological process,Other measurement	http://purl.obolibrary.org/obo/GO_0008150,http://www.ebi.ac.uk/efo/EFO_0001444
bladder carcinoma	uterine fibroid	16	70	0	1	1	0.000685057	0.00068484	0.0381128	1	0.0117647	0.0232558	0.0174285	rs35446936-rs10936599	http://www.ebi.ac.uk/efo/EFO_0000292	Cancer	http://www.ebi.ac.uk/efo/EFO_0000616	http://www.ebi.ac.uk/efo/EFO_0000731	Cancer	http://www.ebi.ac.uk/efo/EFO_0000616
androgenetic alopecia	rosacea severity measurement	80	14	1	0	1	0.000685057	0.000684842	0.0381128	1	0.0107527	0.0212766	0.0158714	rs12203592	http://www.ebi.ac.uk/efo/EFO_0004191	Other disease	http://www.ebi.ac.uk/efo/EFO_0000408	http://www.ebi.ac.uk/efo/EFO_0009180	Other measurement	http://www.ebi.ac.uk/efo/EFO_0001444
androgenetic alopecia	daytime rest measurement	80	14	0	1	1	0.000685057	0.000684842	0.0381128	1	0.0107527	0.0212766	0.0158714	rs919462-rs117124984	http://www.ebi.ac.uk/efo/EFO_0004191	Other disease	http://www.ebi.ac.uk/efo/EFO_0000408	http://www.ebi.ac.uk/efo/EFO_0007828	Other measurement	http://www.ebi.ac.uk/efo/EFO_0001444
chronic obstructive pulmonary disease	seasonal allergic rhinitis, asthma	112	10	0	1	1	0.000685057	0.000684848	0.0381128	1	0.00826446	0.0163934	0.0120587	rs9273373-rs9273404	http://www.ebi.ac.uk/efo/EFO_0000341	Other disease	http://www.ebi.ac.uk/efo/EFO_0000408	http://www.ebi.ac.uk/efo/EFO_0003956, http://www.ebi.ac.uk/efo/EFO_0000270	Immune system disorder,Other disease	http://www.ebi.ac.uk/efo/EFO_0000408,http://www.ebi.ac.uk/efo/EFO_0000540
chronic obstructive pulmonary disease	peripheral arterial disease, traffic air pollution measurement	112	10	0	1	1	0.000685057	0.000684848	0.0381128	1	0.00826446	0.0163934	0.0120587	rs755249-rs76841360	http://www.ebi.ac.uk/efo/EFO_0000341	Other disease	http://www.ebi.ac.uk/efo/EFO_0000408	http://www.ebi.ac.uk/efo/EFO_0004265, http://www.ebi.ac.uk/efo/EFO_0007908	Cardiovascular disease,Other measurement	http://www.ebi.ac.uk/efo/EFO_0000319,http://www.ebi.ac.uk/efo/EFO_0001444
chronic obstructive pulmonary disease	total cortical area measurement	112	10	0	1	1	0.000685057	0.000684848	0.0381128	1	0.00826446	0.0163934	0.0120587	rs1378358-rs12373142-rs56168933-rs173365	http://www.ebi.ac.uk/efo/EFO_0000341	Other disease	http://www.ebi.ac.uk/efo/EFO_0000408	http://www.ebi.ac.uk/efo/EFO_0008381	Other measurement	http://www.ebi.ac.uk/efo/EFO_0001444
body mass index, asthma	chronic obstructive pulmonary disease	10	112	0	1	1	0.000685057	0.000684848	0.0381128	1	0.00826446	0.0163934	0.0120587	rs62065216-rs3826331	http://www.ebi.ac.uk/efo/EFO_0004340, http://www.ebi.ac.uk/efo/EFO_0000270	Body measurement,Other disease	http://www.ebi.ac.uk/efo/EFO_0004324,http://www.ebi.ac.uk/efo/EFO_0000408	http://www.ebi.ac.uk/efo/EFO_0000341	Other disease	http://www.ebi.ac.uk/efo/EFO_0000408
Glycosuria	age at onset, Myopia, refractive error measurement	8	140	0	1	1	0.000685057	0.000684853	0.0381128	1	0.00680272	0.0135135	0.00982923	rs72826094-rs7903146	http://purl.obolibrary.org/obo/HP_0003076	Other trait	http://www.ebi.ac.uk/efo/EFO_0000001	http://www.ebi.ac.uk/efo/EFO_0004847, http://purl.obolibrary.org/obo/HP_0000545, http://www.ebi.ac.uk/efo/EFO_0007814	Other measurement,Other trait	http://www.ebi.ac.uk/efo/EFO_0000001,http://www.ebi.ac.uk/efo/EFO_0001444
age at onset, Myopia, refractive error measurement	hair colour measurement, hair morphology measurement	140	8	0	1	1	0.000685057	0.000684853	0.0381128	1	0.00680272	0.0135135	0.00982923	rs6420484-rs9747347	http://www.ebi.ac.uk/efo/EFO_0004847, http://purl.obolibrary.org/obo/HP_0000545, http://www.ebi.ac.uk/efo/EFO_0007814	Other measurement,Other trait	http://www.ebi.ac.uk/efo/EFO_0000001,http://www.ebi.ac.uk/efo/EFO_0001444	http://www.ebi.ac.uk/efo/EFO_0007822, http://www.ebi.ac.uk/efo/EFO_0007821	Other measurement	http://www.ebi.ac.uk/efo/EFO_0001444
Beta blocking agent use measurement	alcohol use disorder measurement, longitudinal alcohol consumption measurement	59	19	0	1	1	0.000685669	0.00068545	0.0381413	1	0.012987	0.025641	0.0193146	rs62033408-rs11646715	http://www.ebi.ac.uk/efo/EFO_0009929	Other measurement	http://www.ebi.ac.uk/efo/EFO_0001444	http://www.ebi.ac.uk/efo/EFO_0009458, http://www.ebi.ac.uk/efo/EFO_0007645	Other measurement	http://www.ebi.ac.uk/efo/EFO_0001444
Beta blocking agent use measurement	Sarcoidosis	59	19	0	1	1	0.000685669	0.00068545	0.0381413	1	0.012987	0.025641	0.0193146	rs7310615-rs653178-rs11066301	http://www.ebi.ac.uk/efo/EFO_0009929	Other measurement	http://www.ebi.ac.uk/efo/EFO_0001444	http://www.orpha.net/ORDO/Orphanet_797	Other disease	http://www.ebi.ac.uk/efo/EFO_0000408
neurotic disorder	ovarian serous carcinoma	59	19	0	1	1	0.000685669	0.00068545	0.0381413	1	0.012987	0.025641	0.0193146	rs62062288-rs1879586	http://www.ebi.ac.uk/efo/EFO_0004257	Neurological disorder	http://www.ebi.ac.uk/efo/EFO_0000618	http://www.ebi.ac.uk/efo/EFO_1001516	Cancer	http://www.ebi.ac.uk/efo/EFO_0000616
Beta blocking agent use measurement	heart rate response to exercise	59	19	1	0	1	0.000685669	0.00068545	0.0381413	1	0.012987	0.025641	0.0193146	rs12906962	http://www.ebi.ac.uk/efo/EFO_0009929	Other measurement	http://www.ebi.ac.uk/efo/EFO_0001444	http://www.ebi.ac.uk/efo/EFO_0009184	Cardiovascular measurement	http://www.ebi.ac.uk/efo/EFO_0004298
alcohol use disorder measurement, longitudinal alcohol consumption measurement	neurotic disorder	19	59	0	1	1	0.000685669	0.00068545	0.0381413	1	0.012987	0.025641	0.0193146	rs75723348-rs11090045	http://www.ebi.ac.uk/efo/EFO_0009458, http://www.ebi.ac.uk/efo/EFO_0007645	Other measurement	http://www.ebi.ac.uk/efo/EFO_0001444	http://www.ebi.ac.uk/efo/EFO_0004257	Neurological disorder	http://www.ebi.ac.uk/efo/EFO_0000618
idiopathic pulmonary fibrosis	serum non-albumin protein measurement	19	59	0	1	1	0.000685669	0.00068545	0.0381413	1	0.012987	0.025641	0.0193146	rs4975538-rs7725218	http://www.ebi.ac.uk/efo/EFO_0000768	Cancer	http://www.ebi.ac.uk/efo/EFO_0000616	http://www.ebi.ac.uk/efo/EFO_0004568	Other measurement	http://www.ebi.ac.uk/efo/EFO_0001444
ovarian serous carcinoma	serum non-albumin protein measurement	19	59	0	1	1	0.000685669	0.00068545	0.0381413	1	0.012987	0.025641	0.0193146	rs4975538-rs10069690-rs7705526	http://www.ebi.ac.uk/efo/EFO_1001516	Cancer	http://www.ebi.ac.uk/efo/EFO_0000616	http://www.ebi.ac.uk/efo/EFO_0004568	Other measurement	http://www.ebi.ac.uk/efo/EFO_0001444
idiopathic pulmonary fibrosis	neurotic disorder	19	59	0	1	1	0.000685669	0.00068545	0.0381413	1	0.012987	0.025641	0.0193146	rs62062288-rs17690703	http://www.ebi.ac.uk/efo/EFO_0000768	Cancer	http://www.ebi.ac.uk/efo/EFO_0000616	http://www.ebi.ac.uk/efo/EFO_0004257	Neurological disorder	http://www.ebi.ac.uk/efo/EFO_0000618
blood metabolite measurement, protein measurement, amino acid measurement	lipid measurement	33	34	1	0	1	0.000686281	0.000686059	0.0381479	1	0.0151515	0.0298507	0.0226676	rs1260326	http://www.ebi.ac.uk/efo/EFO_0005664, http://www.ebi.ac.uk/efo/EFO_0004747, http://www.ebi.ac.uk/efo/EFO_0005134	Other measurement	http://www.ebi.ac.uk/efo/EFO_0001444	http://www.ebi.ac.uk/efo/EFO_0004529	Other measurement	http://www.ebi.ac.uk/efo/EFO_0001444
estrogen-receptor negative breast cancer	telomere length	34	33	0	1	1	0.000686281	0.000686059	0.0381479	1	0.0151515	0.0298507	0.0226676	rs11374964-rs227080	http://www.ebi.ac.uk/efo/EFO_1000650	Cancer	http://www.ebi.ac.uk/efo/EFO_0000616	http://www.ebi.ac.uk/efo/EFO_0004505	Other measurement	http://www.ebi.ac.uk/efo/EFO_0001444
estrogen-receptor negative breast cancer	nose morphology measurement	34	33	0	1	1	0.000686281	0.000686059	0.0381479	1	0.0151515	0.0298507	0.0226676	rs34702092-rs999737	http://www.ebi.ac.uk/efo/EFO_1000650	Cancer	http://www.ebi.ac.uk/efo/EFO_0000616	http://www.ebi.ac.uk/efo/EFO_0007843	Other measurement	http://www.ebi.ac.uk/efo/EFO_0001444
bipolar disorder	body mass index, fasting blood glucose measurement	51	22	0	1	1	0.000686281	0.00068606	0.0381479	1	0.0138889	0.0273973	0.0207098	rs174576-rs174550	http://www.ebi.ac.uk/efo/EFO_0000289	Neurological disorder	http://www.ebi.ac.uk/efo/EFO_0000618	http://www.ebi.ac.uk/efo/EFO_0004340, http://www.ebi.ac.uk/efo/EFO_0004465	Body measurement,Other measurement	http://www.ebi.ac.uk/efo/EFO_0004324,http://www.ebi.ac.uk/efo/EFO_0001444
albumin:globulin ratio measurement	glucose measurement	51	22	0	1	1	0.000686281	0.00068606	0.0381479	1	0.0138889	0.0273973	0.0207098	rs1313566-rs1260326	http://www.ebi.ac.uk/efo/EFO_0005128	Cardiovascular measurement	http://www.ebi.ac.uk/efo/EFO_0004298	http://www.ebi.ac.uk/efo/EFO_0004468	Other measurement	http://www.ebi.ac.uk/efo/EFO_0001444
allergy, asthma	blood pressure, chronic obstructive pulmonary disease	51	22	0	1	1	0.000686281	0.00068606	0.0381479	1	0.0138889	0.0273973	0.0207098	rs301805-rs301819	http://www.ebi.ac.uk/efo/EFO_0003785, http://www.ebi.ac.uk/efo/EFO_0000270	Immune system disorder,Other disease	http://www.ebi.ac.uk/efo/EFO_0000408,http://www.ebi.ac.uk/efo/EFO_0000540	http://www.ebi.ac.uk/efo/EFO_0004325, http://www.ebi.ac.uk/efo/EFO_0000341	Other measurement,Other disease	http://www.ebi.ac.uk/efo/EFO_0000408,http://www.ebi.ac.uk/efo/EFO_0001444
allergy, asthma	susceptibility to plantar warts measurement	51	22	0	1	1	0.000686281	0.00068606	0.0381479	1	0.0138889	0.0273973	0.0207098	rs12123821-rs115288876	http://www.ebi.ac.uk/efo/EFO_0003785, http://www.ebi.ac.uk/efo/EFO_0000270	Immune system disorder,Other disease	http://www.ebi.ac.uk/efo/EFO_0000408,http://www.ebi.ac.uk/efo/EFO_0000540	http://www.ebi.ac.uk/efo/EFO_0008406	Other measurement	http://www.ebi.ac.uk/efo/EFO_0001444
smoking behavior, body mass index	type 2 diabetes nephropathy	51	22	0	1	1	0.000686281	0.00068606	0.0381479	1	0.0138889	0.0273973	0.0207098	rs1558902-rs56094641	http://www.ebi.ac.uk/efo/EFO_0004318, http://www.ebi.ac.uk/efo/EFO_0004340	Biological process,Body measurement	http://purl.obolibrary.org/obo/GO_0008150,http://www.ebi.ac.uk/efo/EFO_0004324	http://www.ebi.ac.uk/efo/EFO_0004997	Metabolic disorder	http://www.ebi.ac.uk/efo/EFO_0000589
body mass index, fasting blood glucose measurement	smoking behavior, body mass index	22	51	1	0	1	0.000686281	0.00068606	0.0381479	1	0.0138889	0.0273973	0.0207098	rs7903146	http://www.ebi.ac.uk/efo/EFO_0004340, http://www.ebi.ac.uk/efo/EFO_0004465	Body measurement,Other measurement	http://www.ebi.ac.uk/efo/EFO_0004324,http://www.ebi.ac.uk/efo/EFO_0001444	http://www.ebi.ac.uk/efo/EFO_0004318, http://www.ebi.ac.uk/efo/EFO_0004340	Biological process,Body measurement	http://purl.obolibrary.org/obo/GO_0008150,http://www.ebi.ac.uk/efo/EFO_0004324
body mass index, fasting blood glucose measurement	glycine measurement	22	51	0	1	1	0.000686281	0.00068606	0.0381479	1	0.0138889	0.0273973	0.0207098	rs9987289-rs4841132	http://www.ebi.ac.uk/efo/EFO_0004340, http://www.ebi.ac.uk/efo/EFO_0004465	Body measurement,Other measurement	http://www.ebi.ac.uk/efo/EFO_0004324,http://www.ebi.ac.uk/efo/EFO_0001444	http://www.ebi.ac.uk/efo/EFO_0009767	Other measurement	http://www.ebi.ac.uk/efo/EFO_0001444
blood pressure, chronic obstructive pulmonary disease	smoking behavior, body mass index	22	51	0	1	1	0.000686281	0.00068606	0.0381479	1	0.0138889	0.0273973	0.0207098	rs4787486-rs4787491	http://www.ebi.ac.uk/efo/EFO_0004325, http://www.ebi.ac.uk/efo/EFO_0000341	Other measurement,Other disease	http://www.ebi.ac.uk/efo/EFO_0000408,http://www.ebi.ac.uk/efo/EFO_0001444	http://www.ebi.ac.uk/efo/EFO_0004318, http://www.ebi.ac.uk/efo/EFO_0004340	Biological process,Body measurement	http://purl.obolibrary.org/obo/GO_0008150,http://www.ebi.ac.uk/efo/EFO_0004324
glucose measurement	smoking behavior, body mass index	22	51	0	1	1	0.000686281	0.00068606	0.0381479	1	0.0138889	0.0273973	0.0207098	rs10885409-rs7903146	http://www.ebi.ac.uk/efo/EFO_0004468	Other measurement	http://www.ebi.ac.uk/efo/EFO_0001444	http://www.ebi.ac.uk/efo/EFO_0004318, http://www.ebi.ac.uk/efo/EFO_0004340	Biological process,Body measurement	http://purl.obolibrary.org/obo/GO_0008150,http://www.ebi.ac.uk/efo/EFO_0004324
diastolic blood pressure, alcohol drinking	large artery stroke, coronary heart disease	66	17	0	1	1	0.000686281	0.000686062	0.0381479	1	0.0121951	0.0240964	0.0180927	rs597808-rs11065987	http://www.ebi.ac.uk/efo/EFO_0006336, http://www.ebi.ac.uk/efo/EFO_0004329	Biological process,Other measurement	http://purl.obolibrary.org/obo/GO_0008150,http://www.ebi.ac.uk/efo/EFO_0001444	http://www.ebi.ac.uk/efo/EFO_0005524, http://www.ebi.ac.uk/efo/EFO_0001645	Cardiovascular disease	http://www.ebi.ac.uk/efo/EFO_0000319
alcohol use disorder measurement, alcohol dependence	diastolic blood pressure, alcohol drinking	17	66	1	0	1	0.000686281	0.000686062	0.0381479	1	0.0121951	0.0240964	0.0180927	rs13107325	http://www.ebi.ac.uk/efo/EFO_0009458, http://www.ebi.ac.uk/efo/EFO_0003829	Other measurement,Neurological disorder	http://www.ebi.ac.uk/efo/EFO_0000618,http://www.ebi.ac.uk/efo/EFO_0001444	http://www.ebi.ac.uk/efo/EFO_0006336, http://www.ebi.ac.uk/efo/EFO_0004329	Biological process,Other measurement	http://purl.obolibrary.org/obo/GO_0008150,http://www.ebi.ac.uk/efo/EFO_0001444
body mass index, fasting blood insulin measurement	urinary albumin to creatinine ratio	11	102	0	1	1	0.000686281	0.000686069	0.0381479	1	0.00892857	0.0176991	0.0130749	rs780094-rs4665972	http://www.ebi.ac.uk/efo/EFO_0004340, http://www.ebi.ac.uk/efo/EFO_0004466	Body measurement,Other measurement	http://www.ebi.ac.uk/efo/EFO_0004324,http://www.ebi.ac.uk/efo/EFO_0001444	http://www.ebi.ac.uk/efo/EFO_0007778	Other measurement	http://www.ebi.ac.uk/efo/EFO_0001444
fatty acid measurement	urinary albumin to creatinine ratio	11	102	0	1	1	0.000686281	0.000686069	0.0381479	1	0.00892857	0.0176991	0.0130749	rs780093-rs4665972	http://www.ebi.ac.uk/efo/EFO_0005110	Lipid or lipoprotein measurement	http://www.ebi.ac.uk/efo/EFO_0004529	http://www.ebi.ac.uk/efo/EFO_0007778	Other measurement	http://www.ebi.ac.uk/efo/EFO_0001444
nephrotic syndrome	urinary albumin to creatinine ratio	11	102	0	1	1	0.000686281	0.000686069	0.0381479	1	0.00892857	0.0176991	0.0130749	rs28366266-rs2760995	http://www.ebi.ac.uk/efo/EFO_0004255	Other disease	http://www.ebi.ac.uk/efo/EFO_0000408	http://www.ebi.ac.uk/efo/EFO_0007778	Other measurement	http://www.ebi.ac.uk/efo/EFO_0001444
MHC class I polypeptide-related sequence B measurement	basophil count	11	102	0	1	1	0.000686281	0.000686069	0.0381479	1	0.00892857	0.0176991	0.0130749	rs3094005-rs3131643	http://www.ebi.ac.uk/efo/EFO_0008234	Other measurement	http://www.ebi.ac.uk/efo/EFO_0001444	http://www.ebi.ac.uk/efo/EFO_0005090	Inflammatory measurement	http://www.ebi.ac.uk/efo/EFO_0004872
nodular sclerosis Hodgkin lymphoma	urinary albumin to creatinine ratio	11	102	0	1	1	0.000686281	0.000686069	0.0381479	1	0.00892857	0.0176991	0.0130749	rs2858870-rs2760995	http://www.ebi.ac.uk/efo/EFO_0004708	Cancer	http://www.ebi.ac.uk/efo/EFO_0000616	http://www.ebi.ac.uk/efo/EFO_0007778	Other measurement	http://www.ebi.ac.uk/efo/EFO_0001444
infant head circumference	mean arterial pressure	11	102	0	1	1	0.000686281	0.000686069	0.0381479	1	0.00892857	0.0176991	0.0130749	rs740746-rs7076938	http://www.ebi.ac.uk/efo/EFO_0004577	Body measurement	http://www.ebi.ac.uk/efo/EFO_0004324	http://www.ebi.ac.uk/efo/EFO_0006340	Other measurement	http://www.ebi.ac.uk/efo/EFO_0001444
Diuretic use measurement	infant head circumference	102	11	0	1	1	0.000686281	0.000686069	0.0381479	1	0.00892857	0.0176991	0.0130749	rs740746-rs7076938	http://www.ebi.ac.uk/efo/EFO_0009928	Other measurement	http://www.ebi.ac.uk/efo/EFO_0001444	http://www.ebi.ac.uk/efo/EFO_0004577	Body measurement	http://www.ebi.ac.uk/efo/EFO_0004324
basophil count	pulse pressure measurement, alcohol consumption measurement	102	11	0	1	1	0.000686281	0.000686069	0.0381479	1	0.00892857	0.0176991	0.0130749	rs2921071-rs7823056	http://www.ebi.ac.uk/efo/EFO_0005090	Inflammatory measurement	http://www.ebi.ac.uk/efo/EFO_0004872	http://www.ebi.ac.uk/efo/EFO_0005763, http://www.ebi.ac.uk/efo/EFO_0007878	Other measurement,Cardiovascular measurement	http://www.ebi.ac.uk/efo/EFO_0004298,http://www.ebi.ac.uk/efo/EFO_0001444
Diuretic use measurement	common carotid intimal medial thickness	102	11	0	1	1	0.000686281	0.000686069	0.0381479	1	0.00892857	0.0176991	0.0130749	rs13225723-rs17477177	http://www.ebi.ac.uk/efo/EFO_0009928	Other measurement	http://www.ebi.ac.uk/efo/EFO_0001444	http://www.ebi.ac.uk/efo/EFO_0004860	Cardiovascular measurement	http://www.ebi.ac.uk/efo/EFO_0004298
hemoglobin measurement	unipolar depression, bipolar disorder	374	3	0	1	1	0.000686281	0.000686124	0.0381479	1	0.00265957	0.00530504	0.00355238	rs66782572-rs2535629	http://www.ebi.ac.uk/efo/EFO_0004509	Hematological measurement	http://www.ebi.ac.uk/efo/EFO_0004503	http://www.ebi.ac.uk/efo/EFO_0003761, http://www.ebi.ac.uk/efo/EFO_0000289	Neurological disorder	http://www.ebi.ac.uk/efo/EFO_0000618
hemoglobin measurement	phosphatidylethanolamine ether measurement	374	3	0	1	1	0.000686281	0.000686124	0.0381479	1	0.00265957	0.00530504	0.00355238	rs174549-rs174533	http://www.ebi.ac.uk/efo/EFO_0004509	Hematological measurement	http://www.ebi.ac.uk/efo/EFO_0004503	http://www.ebi.ac.uk/efo/EFO_0010229	Lipid or lipoprotein measurement	http://www.ebi.ac.uk/efo/EFO_0004529
hemoglobin measurement	tyrosine-protein kinase receptor Tie-1, soluble measurement	374	3	0	1	1	0.000686281	0.000686124	0.0381479	1	0.00265957	0.00530504	0.00355238	rs8176749-rs10901252	http://www.ebi.ac.uk/efo/EFO_0004509	Hematological measurement	http://www.ebi.ac.uk/efo/EFO_0004503	http://www.ebi.ac.uk/efo/EFO_0008312	Other measurement	http://www.ebi.ac.uk/efo/EFO_0001444
hemoglobin measurement	vascular endothelial growth factor receptor 2 measurement	374	3	0	1	1	0.000686281	0.000686124	0.0381479	1	0.00265957	0.00530504	0.00355238	rs651007-rs495828	http://www.ebi.ac.uk/efo/EFO_0004509	Hematological measurement	http://www.ebi.ac.uk/efo/EFO_0004503	http://www.ebi.ac.uk/efo/EFO_0008314	Other measurement	http://www.ebi.ac.uk/efo/EFO_0001444
hemoglobin measurement	interleukin 27 receptor subunit alpha measurement	374	3	0	1	1	0.000686281	0.000686124	0.0381479	1	0.00265957	0.00530504	0.00355238	rs8176749-rs10901252	http://www.ebi.ac.uk/efo/EFO_0004509	Hematological measurement	http://www.ebi.ac.uk/efo/EFO_0004503	http://www.ebi.ac.uk/efo/EFO_0008183	Other measurement	http://www.ebi.ac.uk/efo/EFO_0001444
hemoglobin measurement	toll-like receptor 4:Lymphocyte antigen 96 complex measurement	374	3	0	1	1	0.000686281	0.000686124	0.0381479	1	0.00265957	0.00530504	0.00355238	rs651007-rs495828	http://www.ebi.ac.uk/efo/EFO_0004509	Hematological measurement	http://www.ebi.ac.uk/efo/EFO_0004503	http://www.ebi.ac.uk/efo/EFO_0008301	Other measurement	http://www.ebi.ac.uk/efo/EFO_0001444
hemoglobin measurement	hemoglobin measurement, fetal hemoglobin measurement	374	3	0	1	1	0.000686281	0.000686124	0.0381479	1	0.00265957	0.00530504	0.00355238	rs7776054-rs9399137	http://www.ebi.ac.uk/efo/EFO_0004509	Hematological measurement	http://www.ebi.ac.uk/efo/EFO_0004503	http://www.ebi.ac.uk/efo/EFO_0004509, http://www.ebi.ac.uk/efo/EFO_0004576	Hematological measurement	http://www.ebi.ac.uk/efo/EFO_0004503
hemoglobin measurement	macular telangiectasia type 2	374	3	0	1	1	0.000686281	0.000686124	0.0381479	1	0.00265957	0.00530504	0.00355238	rs477992-rs483180	http://www.ebi.ac.uk/efo/EFO_0004509	Hematological measurement	http://www.ebi.ac.uk/efo/EFO_0004503	http://www.ebi.ac.uk/efo/EFO_1002009	Neurological disorder	http://www.ebi.ac.uk/efo/EFO_0000618
hemoglobin measurement	serine measurement	374	3	1	0	1	0.000686281	0.000686124	0.0381479	1	0.00265957	0.00530504	0.00355238	rs477992	http://www.ebi.ac.uk/efo/EFO_0004509	Hematological measurement	http://www.ebi.ac.uk/efo/EFO_0004503	http://www.ebi.ac.uk/efo/EFO_0009774	Other measurement	http://www.ebi.ac.uk/efo/EFO_0001444
hemoglobin measurement	serum alanine aminotransferase measurement, response to combination chemotherapy, acute lymphoblastic leukemia	374	3	1	0	1	0.000686281	0.000686124	0.0381479	1	0.00265957	0.00530504	0.00355238	rs738409	http://www.ebi.ac.uk/efo/EFO_0004509	Hematological measurement	http://www.ebi.ac.uk/efo/EFO_0004503	http://www.ebi.ac.uk/efo/EFO_0004735, http://www.ebi.ac.uk/efo/EFO_0007965, http://www.ebi.ac.uk/efo/EFO_0000220	Liver enzyme measurement,Cancer,Response to drug	http://www.ebi.ac.uk/efo/EFO_0004582,http://purl.obolibrary.org/obo/GO_0042493,http://www.ebi.ac.uk/efo/EFO_0000616
hemoglobin measurement	laryngeal squamous cell carcinoma	374	3	0	1	1	0.000686281	0.000686124	0.0381479	1	0.00265957	0.00530504	0.00355238	rs174549-rs174533	http://www.ebi.ac.uk/efo/EFO_0004509	Hematological measurement	http://www.ebi.ac.uk/efo/EFO_0004503	http://www.ebi.ac.uk/efo/EFO_0006352	Cancer	http://www.ebi.ac.uk/efo/EFO_0000616
hemoglobin measurement	nephrolithiasis	374	3	0	1	1	0.000686281	0.000686124	0.0381479	1	0.00265957	0.00530504	0.00355238	rs56235845-rs11746443	http://www.ebi.ac.uk/efo/EFO_0004509	Hematological measurement	http://www.ebi.ac.uk/efo/EFO_0004503	http://www.ebi.ac.uk/efo/EFO_0004253	Other disease	http://www.ebi.ac.uk/efo/EFO_0000408
hemoglobin measurement	plasminogen activator inhibitor 1 measurement	374	3	0	1	1	0.000686281	0.000686124	0.0381479	1	0.00265957	0.00530504	0.00355238	rs6976053-rs6942607	http://www.ebi.ac.uk/efo/EFO_0004509	Hematological measurement	http://www.ebi.ac.uk/efo/EFO_0004503	http://www.ebi.ac.uk/efo/EFO_0004792	Other measurement	http://www.ebi.ac.uk/efo/EFO_0001444
Sickle cell anemia	hemoglobin measurement	3	374	1	0	1	0.000686281	0.000686124	0.0381479	1	0.00265957	0.00530504	0.00355238	rs7203560	http://www.orpha.net/ORDO/Orphanet_232	Other disease	http://www.ebi.ac.uk/efo/EFO_0000408	http://www.ebi.ac.uk/efo/EFO_0004509	Hematological measurement	http://www.ebi.ac.uk/efo/EFO_0004503
cis/trans-18:2 fatty acid measurement, trans fatty acid measurement	hemoglobin measurement	3	374	0	1	1	0.000686281	0.000686124	0.0381479	1	0.00265957	0.00530504	0.00355238	rs174549-rs174533	http://www.ebi.ac.uk/efo/EFO_0006824, http://www.ebi.ac.uk/efo/EFO_0006821	Lipid or lipoprotein measurement	http://www.ebi.ac.uk/efo/EFO_0004529	http://www.ebi.ac.uk/efo/EFO_0004509	Hematological measurement	http://www.ebi.ac.uk/efo/EFO_0004503
anthropometric measurement, waist-hip ratio, sexual dimorphism	hemoglobin measurement	3	374	0	1	1	0.000686281	0.000686124	0.0381479	1	0.00265957	0.00530504	0.00355238	rs6717858-rs13389219	http://www.ebi.ac.uk/efo/EFO_0004302, http://www.ebi.ac.uk/efo/EFO_0004343, http://www.ebi.ac.uk/efo/EFO_0005951	Other measurement,Body measurement,Other trait	http://www.ebi.ac.uk/efo/EFO_0000001,http://www.ebi.ac.uk/efo/EFO_0004324,http://www.ebi.ac.uk/efo/EFO_0001444	http://www.ebi.ac.uk/efo/EFO_0004509	Hematological measurement	http://www.ebi.ac.uk/efo/EFO_0004503
alpha globulin measurement, protein measurement	hemoglobin measurement	3	374	0	1	1	0.000686281	0.000686124	0.0381479	1	0.00265957	0.00530504	0.00355238	rs2000999-rs2287997	http://www.ebi.ac.uk/efo/EFO_0004813, http://www.ebi.ac.uk/efo/EFO_0004747	Other measurement	http://www.ebi.ac.uk/efo/EFO_0001444	http://www.ebi.ac.uk/efo/EFO_0004509	Hematological measurement	http://www.ebi.ac.uk/efo/EFO_0004503
Duchenne muscular dystrophy, disease progression measurement	hemoglobin measurement	3	374	0	1	1	0.000686281	0.000686124	0.0381479	1	0.00265957	0.00530504	0.00355238	rs710160-rs418007	http://www.orpha.net/ORDO/Orphanet_98896, http://www.ebi.ac.uk/efo/EFO_0008336	Neurological disorder,Other measurement	http://www.ebi.ac.uk/efo/EFO_0000618,http://www.ebi.ac.uk/efo/EFO_0001444	http://www.ebi.ac.uk/efo/EFO_0004509	Hematological measurement	http://www.ebi.ac.uk/efo/EFO_0004503
cognitive decline measurement, disease progression measurement, Cognitive impairment	hemoglobin measurement	3	374	0	1	1	0.000686281	0.000686124	0.0381479	1	0.00265957	0.00530504	0.00355238	rs11637611-rs2929511	http://www.ebi.ac.uk/efo/EFO_0007710, http://www.ebi.ac.uk/efo/EFO_0008336, http://purl.obolibrary.org/obo/HP_0100543	Other measurement,Other trait	http://www.ebi.ac.uk/efo/EFO_0000001,http://www.ebi.ac.uk/efo/EFO_0001444	http://www.ebi.ac.uk/efo/EFO_0004509	Hematological measurement	http://www.ebi.ac.uk/efo/EFO_0004503
Hemoglobin E disease	hemoglobin measurement	3	374	0	1	1	0.000686281	0.000686124	0.0381479	1	0.00265957	0.00530504	0.00355238	rs7776054-rs9376092	http://www.orpha.net/ORDO/Orphanet_2133	Other disease	http://www.ebi.ac.uk/efo/EFO_0000408	http://www.ebi.ac.uk/efo/EFO_0004509	Hematological measurement	http://www.ebi.ac.uk/efo/EFO_0004503
Insulinogenic index measurement	hemoglobin measurement	3	374	0	1	1	0.000686281	0.000686124	0.0381479	1	0.00265957	0.00530504	0.00355238	rs2650000-rs1182933	http://www.ebi.ac.uk/efo/EFO_0009961	Other measurement	http://www.ebi.ac.uk/efo/EFO_0001444	http://www.ebi.ac.uk/efo/EFO_0004509	Hematological measurement	http://www.ebi.ac.uk/efo/EFO_0004503
adhesion molecule measurement, soluble P-selectin measurement	hemoglobin measurement	3	374	0	1	1	0.000686281	0.000686124	0.0381479	1	0.00265957	0.00530504	0.00355238	rs579459-rs495828	http://www.ebi.ac.uk/efo/EFO_0004522, http://www.ebi.ac.uk/efo/EFO_0004519	Other measurement,Cardiovascular measurement	http://www.ebi.ac.uk/efo/EFO_0004298,http://www.ebi.ac.uk/efo/EFO_0001444	http://www.ebi.ac.uk/efo/EFO_0004509	Hematological measurement	http://www.ebi.ac.uk/efo/EFO_0004503
angiopoietin-1 receptor measurement	hemoglobin measurement	3	374	0	1	1	0.000686281	0.000686124	0.0381479	1	0.00265957	0.00530504	0.00355238	rs8176741-rs10901252	http://www.ebi.ac.uk/efo/EFO_0010600	Cardiovascular measurement	http://www.ebi.ac.uk/efo/EFO_0004298	http://www.ebi.ac.uk/efo/EFO_0004509	Hematological measurement	http://www.ebi.ac.uk/efo/EFO_0004503
cardiovascular disease biomarker measurement	hemoglobin measurement	3	374	1	0	1	0.000686281	0.000686124	0.0381479	1	0.00265957	0.00530504	0.00355238	rs13107325	http://www.ebi.ac.uk/efo/EFO_0005278	Cardiovascular measurement	http://www.ebi.ac.uk/efo/EFO_0004298	http://www.ebi.ac.uk/efo/EFO_0004509	Hematological measurement	http://www.ebi.ac.uk/efo/EFO_0004503
cancer antigen 19.9 measurement	hemoglobin measurement	3	374	1	0	1	0.000686281	0.000686124	0.0381479	1	0.00265957	0.00530504	0.00355238	rs601338	http://www.ebi.ac.uk/efo/EFO_0010584	Other measurement	http://www.ebi.ac.uk/efo/EFO_0001444	http://www.ebi.ac.uk/efo/EFO_0004509	Hematological measurement	http://www.ebi.ac.uk/efo/EFO_0004503
drinking behavior	hemoglobin measurement	3	374	0	1	1	0.000686281	0.000686124	0.0381479	1	0.00265957	0.00530504	0.00355238	rs11612727-rs10774610	http://www.ebi.ac.uk/efo/EFO_0004315	Biological process	http://purl.obolibrary.org/obo/GO_0008150	http://www.ebi.ac.uk/efo/EFO_0004509	Hematological measurement	http://www.ebi.ac.uk/efo/EFO_0004503
glomerular filtration rate, type II diabetes mellitus	hemoglobin measurement	3	374	0	1	1	0.000686281	0.000686124	0.0381479	1	0.00265957	0.00530504	0.00355238	rs10224002-rs73728279	http://www.ebi.ac.uk/efo/EFO_0005208, http://www.ebi.ac.uk/efo/EFO_0001360	Other measurement,Metabolic disorder	http://www.ebi.ac.uk/efo/EFO_0000589,http://www.ebi.ac.uk/efo/EFO_0001444	http://www.ebi.ac.uk/efo/EFO_0004509	Hematological measurement	http://www.ebi.ac.uk/efo/EFO_0004503
cholesteryl ester 16:0 measurement	hemoglobin measurement	3	374	0	1	1	0.000686281	0.000686124	0.0381479	1	0.00265957	0.00530504	0.00355238	rs174533-rs174548	http://www.ebi.ac.uk/efo/EFO_0010341	Lipid or lipoprotein measurement	http://www.ebi.ac.uk/efo/EFO_0004529	http://www.ebi.ac.uk/efo/EFO_0004509	Hematological measurement	http://www.ebi.ac.uk/efo/EFO_0004503
arachidonic acid measurement	hemoglobin measurement	3	374	0	1	1	0.000686281	0.000686124	0.0381479	1	0.00265957	0.00530504	0.00355238	rs174533-rs174577	http://www.ebi.ac.uk/efo/EFO_0006808	Lipid or lipoprotein measurement	http://www.ebi.ac.uk/efo/EFO_0004529	http://www.ebi.ac.uk/efo/EFO_0004509	Hematological measurement	http://www.ebi.ac.uk/efo/EFO_0004503
feeling nervous measurement	skin pigmentation measurement	45	25	1	0	1	0.000688115	0.000687893	0.038235	1	0.0144928	0.0285714	0.0216467	rs12203592	http://www.ebi.ac.uk/efo/EFO_0009597	Other measurement	http://www.ebi.ac.uk/efo/EFO_0001444	http://www.ebi.ac.uk/efo/EFO_0007009	Other measurement	http://www.ebi.ac.uk/efo/EFO_0001444
coronary heart disease	feeling tense measurement	45	25	0	1	1	0.000688115	0.000687893	0.038235	1	0.0144928	0.0285714	0.0216467	rs3740393-rs12413409	http://www.ebi.ac.uk/efo/EFO_0001645	Cardiovascular disease	http://www.ebi.ac.uk/efo/EFO_0000319	http://www.ebi.ac.uk/efo/EFO_0009596	Other measurement	http://www.ebi.ac.uk/efo/EFO_0001444
feeling nervous measurement	gastroesophageal reflux disease	45	25	0	1	1	0.000688115	0.000687893	0.038235	1	0.0144928	0.0285714	0.0216467	rs7552188-rs10747488	http://www.ebi.ac.uk/efo/EFO_0009597	Other measurement	http://www.ebi.ac.uk/efo/EFO_0001444	http://www.ebi.ac.uk/efo/EFO_0003948	Digestive system disorder	http://www.ebi.ac.uk/efo/EFO_0000405
feeling nervous measurement	phospholipid measurement	45	25	0	1	1	0.000688115	0.000687893	0.038235	1	0.0144928	0.0285714	0.0216467	rs204893-rs1061808	http://www.ebi.ac.uk/efo/EFO_0009597	Other measurement	http://www.ebi.ac.uk/efo/EFO_0001444	http://www.ebi.ac.uk/efo/EFO_0004639	Lipid or lipoprotein measurement	http://www.ebi.ac.uk/efo/EFO_0004529
coronary heart disease	phospholipid measurement	45	25	1	0	1	0.000688115	0.000687893	0.038235	1	0.0144928	0.0285714	0.0216467	rs964184	http://www.ebi.ac.uk/efo/EFO_0001645	Cardiovascular disease	http://www.ebi.ac.uk/efo/EFO_0000319	http://www.ebi.ac.uk/efo/EFO_0004639	Lipid or lipoprotein measurement	http://www.ebi.ac.uk/efo/EFO_0004529
HbA1c measurement	immune system disease	75	15	0	1	1	0.000688115	0.000687898	0.038235	1	0.011236	0.0222222	0.0166165	rs653178-rs10774625	http://www.ebi.ac.uk/efo/EFO_0004541	Hematological measurement	http://www.ebi.ac.uk/efo/EFO_0004503	http://www.ebi.ac.uk/efo/EFO_0000540	Other disease	http://www.ebi.ac.uk/efo/EFO_0000408
HbA1c measurement	P wave duration	75	15	0	1	1	0.000688115	0.000687898	0.038235	1	0.011236	0.0222222	0.0166165	rs174594-rs174577	http://www.ebi.ac.uk/efo/EFO_0004541	Hematological measurement	http://www.ebi.ac.uk/efo/EFO_0004503	http://www.ebi.ac.uk/efo/EFO_0005094	Cardiovascular measurement	http://www.ebi.ac.uk/efo/EFO_0004298
HbA1c measurement	eye measurement	75	15	1	0	1	0.000688115	0.000687898	0.038235	1	0.011236	0.0222222	0.0166165	rs10774625	http://www.ebi.ac.uk/efo/EFO_0004541	Hematological measurement	http://www.ebi.ac.uk/efo/EFO_0004503	http://www.ebi.ac.uk/efo/EFO_0004731	Other measurement	http://www.ebi.ac.uk/efo/EFO_0001444
alpha-linolenic acid measurement	ankylosing spondylitis, psoriasis, ulcerative colitis, Crohn's disease, sclerosing cholangitis	5	225	0	1	1	0.000688115	0.000687927	0.038235	1	0.00436681	0.00869565	0.00613299	rs174547-rs174535	http://www.ebi.ac.uk/efo/EFO_0007759	Lipid or lipoprotein measurement	http://www.ebi.ac.uk/efo/EFO_0004529	http://www.ebi.ac.uk/efo/EFO_0003898, http://www.ebi.ac.uk/efo/EFO_0000676, http://www.ebi.ac.uk/efo/EFO_0000729, http://www.ebi.ac.uk/efo/EFO_0000384, http://www.ebi.ac.uk/efo/EFO_0004268	Digestive system disorder,Immune system disorder	http://www.ebi.ac.uk/efo/EFO_0000405,http://www.ebi.ac.uk/efo/EFO_0000540
ankylosing spondylitis, psoriasis, ulcerative colitis, Crohn's disease, sclerosing cholangitis	insulin sensitivity measurement	225	5	0	1	1	0.000688115	0.000687927	0.038235	1	0.00436681	0.00869565	0.00613299	rs174535-rs174541	http://www.ebi.ac.uk/efo/EFO_0003898, http://www.ebi.ac.uk/efo/EFO_0000676, http://www.ebi.ac.uk/efo/EFO_0000729, http://www.ebi.ac.uk/efo/EFO_0000384, http://www.ebi.ac.uk/efo/EFO_0004268	Digestive system disorder,Immune system disorder	http://www.ebi.ac.uk/efo/EFO_0000405,http://www.ebi.ac.uk/efo/EFO_0000540	http://www.ebi.ac.uk/efo/EFO_0004471	Other measurement	http://www.ebi.ac.uk/efo/EFO_0001444
ankylosing spondylitis, psoriasis, ulcerative colitis, Crohn's disease, sclerosing cholangitis	insulin response measurement	225	5	0	1	1	0.000688115	0.000687927	0.038235	1	0.00436681	0.00869565	0.00613299	rs11187144-rs2497318	http://www.ebi.ac.uk/efo/EFO_0003898, http://www.ebi.ac.uk/efo/EFO_0000676, http://www.ebi.ac.uk/efo/EFO_0000729, http://www.ebi.ac.uk/efo/EFO_0000384, http://www.ebi.ac.uk/efo/EFO_0004268	Digestive system disorder,Immune system disorder	http://www.ebi.ac.uk/efo/EFO_0000405,http://www.ebi.ac.uk/efo/EFO_0000540	http://www.ebi.ac.uk/efo/EFO_0008473	Other measurement	http://www.ebi.ac.uk/efo/EFO_0001444
ankylosing spondylitis, psoriasis, ulcerative colitis, Crohn's disease, sclerosing cholangitis	low affinity immunoglobulin gamma Fc region receptor II-a/b measurement	225	5	0	1	1	0.000688115	0.000687927	0.038235	1	0.00436681	0.00869565	0.00613299	rs7551957-rs10800314	http://www.ebi.ac.uk/efo/EFO_0003898, http://www.ebi.ac.uk/efo/EFO_0000676, http://www.ebi.ac.uk/efo/EFO_0000729, http://www.ebi.ac.uk/efo/EFO_0000384, http://www.ebi.ac.uk/efo/EFO_0004268	Digestive system disorder,Immune system disorder	http://www.ebi.ac.uk/efo/EFO_0000405,http://www.ebi.ac.uk/efo/EFO_0000540	http://www.ebi.ac.uk/efo/EFO_0008211	Other measurement	http://www.ebi.ac.uk/efo/EFO_0001444
ankylosing spondylitis, psoriasis, ulcerative colitis, Crohn's disease, sclerosing cholangitis	diffuse large B-cell lymphoma	225	5	0	1	1	0.000688115	0.000687927	0.038235	1	0.00436681	0.00869565	0.00613299	rs2042011-rs4733601	http://www.ebi.ac.uk/efo/EFO_0003898, http://www.ebi.ac.uk/efo/EFO_0000676, http://www.ebi.ac.uk/efo/EFO_0000729, http://www.ebi.ac.uk/efo/EFO_0000384, http://www.ebi.ac.uk/efo/EFO_0004268	Digestive system disorder,Immune system disorder	http://www.ebi.ac.uk/efo/EFO_0000405,http://www.ebi.ac.uk/efo/EFO_0000540	http://www.ebi.ac.uk/efo/EFO_0000403	Cancer	http://www.ebi.ac.uk/efo/EFO_0000616
ankylosing spondylitis, psoriasis, ulcerative colitis, Crohn's disease, sclerosing cholangitis	triglyceride measurement, blood pressure	225	5	0	1	1	0.000688115	0.000687927	0.038235	1	0.00436681	0.00869565	0.00613299	rs780093-rs1260326	http://www.ebi.ac.uk/efo/EFO_0003898, http://www.ebi.ac.uk/efo/EFO_0000676, http://www.ebi.ac.uk/efo/EFO_0000729, http://www.ebi.ac.uk/efo/EFO_0000384, http://www.ebi.ac.uk/efo/EFO_0004268	Digestive system disorder,Immune system disorder	http://www.ebi.ac.uk/efo/EFO_0000405,http://www.ebi.ac.uk/efo/EFO_0000540	http://www.ebi.ac.uk/efo/EFO_0004530, http://www.ebi.ac.uk/efo/EFO_0004325	Other measurement,Lipid or lipoprotein measurement	http://www.ebi.ac.uk/efo/EFO_0004529,http://www.ebi.ac.uk/efo/EFO_0001444
ankylosing spondylitis, psoriasis, ulcerative colitis, Crohn's disease, sclerosing cholangitis	soluble interleukin-2 receptor subunit alpha measurement	225	5	0	1	1	0.000688115	0.000687927	0.038235	1	0.00436681	0.00869565	0.00613299	rs2104286-rs791590	http://www.ebi.ac.uk/efo/EFO_0003898, http://www.ebi.ac.uk/efo/EFO_0000676, http://www.ebi.ac.uk/efo/EFO_0000729, http://www.ebi.ac.uk/efo/EFO_0000384, http://www.ebi.ac.uk/efo/EFO_0004268	Digestive system disorder,Immune system disorder	http://www.ebi.ac.uk/efo/EFO_0000405,http://www.ebi.ac.uk/efo/EFO_0000540	http://www.ebi.ac.uk/efo/EFO_0007650	Other measurement	http://www.ebi.ac.uk/efo/EFO_0001444
ankylosing spondylitis, psoriasis, ulcerative colitis, Crohn's disease, sclerosing cholangitis	nitric oxide exhalation measurement	225	5	0	1	1	0.000688115	0.000687927	0.038235	1	0.00436681	0.00869565	0.00613299	rs8069176-rs35736272	http://www.ebi.ac.uk/efo/EFO_0003898, http://www.ebi.ac.uk/efo/EFO_0000676, http://www.ebi.ac.uk/efo/EFO_0000729, http://www.ebi.ac.uk/efo/EFO_0000384, http://www.ebi.ac.uk/efo/EFO_0004268	Digestive system disorder,Immune system disorder	http://www.ebi.ac.uk/efo/EFO_0000405,http://www.ebi.ac.uk/efo/EFO_0000540	http://www.ebi.ac.uk/efo/EFO_0005536	Other measurement	http://www.ebi.ac.uk/efo/EFO_0001444
ankylosing spondylitis, psoriasis, ulcerative colitis, Crohn's disease, sclerosing cholangitis	autoimmune thyroid disease, Hashimoto's thyroiditis, Graves disease	225	5	1	0	1	0.000688115	0.000687927	0.038235	1	0.00436681	0.00869565	0.00613299	rs2476601	http://www.ebi.ac.uk/efo/EFO_0003898, http://www.ebi.ac.uk/efo/EFO_0000676, http://www.ebi.ac.uk/efo/EFO_0000729, http://www.ebi.ac.uk/efo/EFO_0000384, http://www.ebi.ac.uk/efo/EFO_0004268	Digestive system disorder,Immune system disorder	http://www.ebi.ac.uk/efo/EFO_0000405,http://www.ebi.ac.uk/efo/EFO_0000540	http://www.ebi.ac.uk/efo/EFO_0006812, http://www.ebi.ac.uk/efo/EFO_0003779, http://www.ebi.ac.uk/efo/EFO_0004237	Immune system disorder	http://www.ebi.ac.uk/efo/EFO_0000540
ankylosing spondylitis, psoriasis, ulcerative colitis, Crohn's disease, sclerosing cholangitis	non-alcoholic fatty liver disease	225	5	1	0	1	0.000688115	0.000687927	0.038235	1	0.00436681	0.00869565	0.00613299	rs1260326	http://www.ebi.ac.uk/efo/EFO_0003898, http://www.ebi.ac.uk/efo/EFO_0000676, http://www.ebi.ac.uk/efo/EFO_0000729, http://www.ebi.ac.uk/efo/EFO_0000384, http://www.ebi.ac.uk/efo/EFO_0004268	Digestive system disorder,Immune system disorder	http://www.ebi.ac.uk/efo/EFO_0000405,http://www.ebi.ac.uk/efo/EFO_0000540	http://www.ebi.ac.uk/efo/EFO_0003095	Digestive system disorder	http://www.ebi.ac.uk/efo/EFO_0000405
ankylosing spondylitis, psoriasis, ulcerative colitis, Crohn's disease, sclerosing cholangitis	serum alpha-1-antitrypsin measurement	225	5	1	0	1	0.000688115	0.000687927	0.038235	1	0.00436681	0.00869565	0.00613299	rs1260326	http://www.ebi.ac.uk/efo/EFO_0003898, http://www.ebi.ac.uk/efo/EFO_0000676, http://www.ebi.ac.uk/efo/EFO_0000729, http://www.ebi.ac.uk/efo/EFO_0000384, http://www.ebi.ac.uk/efo/EFO_0004268	Digestive system disorder,Immune system disorder	http://www.ebi.ac.uk/efo/EFO_0000405,http://www.ebi.ac.uk/efo/EFO_0000540	http://www.ebi.ac.uk/efo/EFO_0005415	Other measurement	http://www.ebi.ac.uk/efo/EFO_0001444
ankylosing spondylitis, psoriasis, ulcerative colitis, Crohn's disease, sclerosing cholangitis	phosphatidylcholine ether measurement	225	5	0	1	1	0.000688115	0.000687927	0.038235	1	0.00436681	0.00869565	0.00613299	rs28456-rs174535	http://www.ebi.ac.uk/efo/EFO_0003898, http://www.ebi.ac.uk/efo/EFO_0000676, http://www.ebi.ac.uk/efo/EFO_0000729, http://www.ebi.ac.uk/efo/EFO_0000384, http://www.ebi.ac.uk/efo/EFO_0004268	Digestive system disorder,Immune system disorder	http://www.ebi.ac.uk/efo/EFO_0000405,http://www.ebi.ac.uk/efo/EFO_0000540	http://www.ebi.ac.uk/efo/EFO_0010227	Lipid or lipoprotein measurement	http://www.ebi.ac.uk/efo/EFO_0004529
ankylosing spondylitis, psoriasis, ulcerative colitis, Crohn's disease, sclerosing cholangitis	lysophosphatidylethanolamine measurement	225	5	0	1	1	0.000688115	0.000687927	0.038235	1	0.00436681	0.00869565	0.00613299	rs28456-rs174535	http://www.ebi.ac.uk/efo/EFO_0003898, http://www.ebi.ac.uk/efo/EFO_0000676, http://www.ebi.ac.uk/efo/EFO_0000729, http://www.ebi.ac.uk/efo/EFO_0000384, http://www.ebi.ac.uk/efo/EFO_0004268	Digestive system disorder,Immune system disorder	http://www.ebi.ac.uk/efo/EFO_0000405,http://www.ebi.ac.uk/efo/EFO_0000540	http://www.ebi.ac.uk/efo/EFO_0010225	Lipid or lipoprotein measurement	http://www.ebi.ac.uk/efo/EFO_0004529
ankylosing spondylitis, psoriasis, ulcerative colitis, Crohn's disease, sclerosing cholangitis	nicotine dependence	225	5	0	1	1	0.000688115	0.000687927	0.038235	1	0.00436681	0.00869565	0.00613299	rs910083-rs6058869	http://www.ebi.ac.uk/efo/EFO_0003898, http://www.ebi.ac.uk/efo/EFO_0000676, http://www.ebi.ac.uk/efo/EFO_0000729, http://www.ebi.ac.uk/efo/EFO_0000384, http://www.ebi.ac.uk/efo/EFO_0004268	Digestive system disorder,Immune system disorder	http://www.ebi.ac.uk/efo/EFO_0000405,http://www.ebi.ac.uk/efo/EFO_0000540	http://www.ebi.ac.uk/efo/EFO_0003768	Neurological disorder	http://www.ebi.ac.uk/efo/EFO_0000618
atopic asthma	insomnia measurement	197	313	0	2	2	0.0377155	0.000688152	0.0382469	1	0.00393701	0.00784314	0.00788781	rs132911-rs11090039|rs1064213-rs4286272	http://www.ebi.ac.uk/efo/EFO_0010638	Other disease	http://www.ebi.ac.uk/efo/EFO_0000408	http://www.ebi.ac.uk/efo/EFO_0007876	Other measurement	http://www.ebi.ac.uk/efo/EFO_0001444
FEV/FEC ratio	basal cell carcinoma	745	83	1	1	2	0.0378219	0.000688597	0.0382711	1	0.00242131	0.00483092	0.00482759	rs17627309-rs1887004|rs1800440	http://www.ebi.ac.uk/efo/EFO_0004713	Other measurement	http://www.ebi.ac.uk/efo/EFO_0001444	http://www.ebi.ac.uk/efo/EFO_0004193	Cancer	http://www.ebi.ac.uk/efo/EFO_0000616
BMI-adjusted waist-hip ratio, physical activity measurement	heart rate	47	24	0	1	1	0.00068995	0.000689727	0.0383259	1	0.0142857	0.028169	0.021327	rs13424740-rs4140885	http://www.ebi.ac.uk/efo/EFO_0007788, http://www.ebi.ac.uk/efo/EFO_0008002	Body measurement,Other measurement	http://www.ebi.ac.uk/efo/EFO_0004324,http://www.ebi.ac.uk/efo/EFO_0001444	http://www.ebi.ac.uk/efo/EFO_0004326	Cardiovascular measurement	http://www.ebi.ac.uk/efo/EFO_0004298
atrophic macular degeneration, age-related macular degeneration, wet macular degeneration	triglyceride measurement, physical activity	47	24	0	1	1	0.00068995	0.000689727	0.0383259	1	0.0142857	0.028169	0.021327	rs7350789-rs2043085	http://www.ebi.ac.uk/efo/EFO_1001492, http://www.ebi.ac.uk/efo/EFO_0001365, http://www.ebi.ac.uk/efo/EFO_0004683	Neurological disorder	http://www.ebi.ac.uk/efo/EFO_0000618	http://www.ebi.ac.uk/efo/EFO_0004530, http://www.ebi.ac.uk/efo/EFO_0003940	Biological process,Lipid or lipoprotein measurement	http://www.ebi.ac.uk/efo/EFO_0004529,http://purl.obolibrary.org/obo/GO_0008150
BMI-adjusted waist-hip ratio, physical activity measurement	total cholesterol measurement, triglyceride measurement, low density lipoprotein cholesterol measurement, high density lipoprotein cholesterol measurement	47	24	0	1	1	0.00068995	0.000689727	0.0383259	1	0.0142857	0.028169	0.021327	rs11048456-rs10842707	http://www.ebi.ac.uk/efo/EFO_0007788, http://www.ebi.ac.uk/efo/EFO_0008002	Body measurement,Other measurement	http://www.ebi.ac.uk/efo/EFO_0004324,http://www.ebi.ac.uk/efo/EFO_0001444	http://www.ebi.ac.uk/efo/EFO_0004574, http://www.ebi.ac.uk/efo/EFO_0004530, http://www.ebi.ac.uk/efo/EFO_0004611, http://www.ebi.ac.uk/efo/EFO_0004612	Lipid or lipoprotein measurement	http://www.ebi.ac.uk/efo/EFO_0004732,http://www.ebi.ac.uk/efo/EFO_0004529
mean arterial pressure, alcohol drinking	rheumatoid arthritis, celiac disease	47	24	0	1	1	0.00068995	0.000689727	0.0383259	1	0.0142857	0.028169	0.021327	rs11066188-rs7310615	http://www.ebi.ac.uk/efo/EFO_0006340, http://www.ebi.ac.uk/efo/EFO_0004329	Biological process,Other measurement	http://purl.obolibrary.org/obo/GO_0008150,http://www.ebi.ac.uk/efo/EFO_0001444	http://www.ebi.ac.uk/efo/EFO_0000685, http://www.ebi.ac.uk/efo/EFO_0001060	Immune system disorder	http://www.ebi.ac.uk/efo/EFO_0000540
mosquito bite reaction itch intensity measurement	triglyceride measurement, physical activity	47	24	0	1	1	0.00068995	0.000689727	0.0383259	1	0.0142857	0.028169	0.021327	rs521977-rs2763981	http://www.ebi.ac.uk/efo/EFO_0008377	Other measurement	http://www.ebi.ac.uk/efo/EFO_0001444	http://www.ebi.ac.uk/efo/EFO_0004530, http://www.ebi.ac.uk/efo/EFO_0003940	Biological process,Lipid or lipoprotein measurement	http://www.ebi.ac.uk/efo/EFO_0004529,http://purl.obolibrary.org/obo/GO_0008150
mean arterial pressure, alcohol drinking	total cholesterol measurement, triglyceride measurement, low density lipoprotein cholesterol measurement, high density lipoprotein cholesterol measurement	47	24	1	0	1	0.00068995	0.000689727	0.0383259	1	0.0142857	0.028169	0.021327	rs740746	http://www.ebi.ac.uk/efo/EFO_0006340, http://www.ebi.ac.uk/efo/EFO_0004329	Biological process,Other measurement	http://purl.obolibrary.org/obo/GO_0008150,http://www.ebi.ac.uk/efo/EFO_0001444	http://www.ebi.ac.uk/efo/EFO_0004574, http://www.ebi.ac.uk/efo/EFO_0004530, http://www.ebi.ac.uk/efo/EFO_0004611, http://www.ebi.ac.uk/efo/EFO_0004612	Lipid or lipoprotein measurement	http://www.ebi.ac.uk/efo/EFO_0004732,http://www.ebi.ac.uk/efo/EFO_0004529
heart rate	irritability measurement	24	47	0	1	1	0.00068995	0.000689727	0.0383259	1	0.0142857	0.028169	0.021327	rs174549-rs102275	http://www.ebi.ac.uk/efo/EFO_0004326	Cardiovascular measurement	http://www.ebi.ac.uk/efo/EFO_0004298	http://www.ebi.ac.uk/efo/EFO_0009594	Other measurement	http://www.ebi.ac.uk/efo/EFO_0001444
Moyamoya disease	mosquito bite reaction itch intensity measurement	24	47	0	1	1	0.00068995	0.000689727	0.0383259	1	0.0142857	0.028169	0.021327	rs4759277-rs324014	http://www.orpha.net/ORDO/Orphanet_2573	Cardiovascular disease	http://www.ebi.ac.uk/efo/EFO_0000319	http://www.ebi.ac.uk/efo/EFO_0008377	Other measurement	http://www.ebi.ac.uk/efo/EFO_0001444
alkaline phosphatase measurement	vitamin B12 measurement	94	12	0	1	1	0.00068995	0.000689735	0.0383259	1	0.00952381	0.0188679	0.0139888	rs281377-rs602662	http://www.ebi.ac.uk/efo/EFO_0004533	Liver enzyme measurement	http://www.ebi.ac.uk/efo/EFO_0004582	http://www.ebi.ac.uk/efo/EFO_0004620	Other measurement	http://www.ebi.ac.uk/efo/EFO_0001444
alkaline phosphatase measurement	interferon gamma measurement, platelet-derived growth factor BB measurement, interleukin 4 measurement, interleukin 10 measurement, stromal cell-derived factor 1 alpha measurement, interleukin-6 measurement, interleukin 12 measurement, interleukin 17 measurement, vascular endothelial growth factor measurement, fibroblast growth factor basic measurement, granulocyte colony-stimulating factor measurement	94	12	0	1	1	0.00068995	0.000689735	0.0383259	1	0.00952381	0.0188679	0.0139888	rs2519093-rs550057-rs657152	http://www.ebi.ac.uk/efo/EFO_0004533	Liver enzyme measurement	http://www.ebi.ac.uk/efo/EFO_0004582	http://www.ebi.ac.uk/efo/EFO_0008165, http://www.ebi.ac.uk/efo/EFO_0008264, http://www.ebi.ac.uk/efo/EFO_0008184, http://www.ebi.ac.uk/efo/EFO_0004750, http://www.ebi.ac.uk/efo/EFO_0008293, http://www.ebi.ac.uk/efo/EFO_0004810, http://www.ebi.ac.uk/efo/EFO_0004753, http://www.ebi.ac.uk/efo/EFO_0008174, http://www.ebi.ac.uk/efo/EFO_0004762, http://www.ebi.ac.uk/efo/EFO_0008130, http://www.ebi.ac.uk/efo/EFO_0008142	Other measurement,Inflammatory measurement,Cardiovascular measurement	http://www.ebi.ac.uk/efo/EFO_0004872,http://www.ebi.ac.uk/efo/EFO_0004298,http://www.ebi.ac.uk/efo/EFO_0001444
alkaline phosphatase measurement	leptin measurement, type II diabetes mellitus	94	12	0	1	1	0.00068995	0.000689735	0.0383259	1	0.00952381	0.0188679	0.0139888	rs780094-rs1260326	http://www.ebi.ac.uk/efo/EFO_0004533	Liver enzyme measurement	http://www.ebi.ac.uk/efo/EFO_0004582	http://www.ebi.ac.uk/efo/EFO_0005000, http://www.ebi.ac.uk/efo/EFO_0001360	Other measurement,Metabolic disorder	http://www.ebi.ac.uk/efo/EFO_0000589,http://www.ebi.ac.uk/efo/EFO_0001444
sex interaction measurement, body mass index, age at assessment	smoking status measurement, systolic blood pressure	12	94	0	1	1	0.00068995	0.000689735	0.0383259	1	0.00952381	0.0188679	0.0139888	rs11642015-rs9936385	http://www.ebi.ac.uk/efo/EFO_0008343, http://www.ebi.ac.uk/efo/EFO_0004340, http://www.ebi.ac.uk/efo/EFO_0008007	Other measurement,Body measurement	http://www.ebi.ac.uk/efo/EFO_0004324,http://www.ebi.ac.uk/efo/EFO_0001444	http://www.ebi.ac.uk/efo/EFO_0006527, http://www.ebi.ac.uk/efo/EFO_0006335	Other measurement	http://www.ebi.ac.uk/efo/EFO_0001444
beta-2 microglobulin measurement	smoking status measurement, systolic blood pressure	12	94	1	0	1	0.00068995	0.000689735	0.0383259	1	0.00952381	0.0188679	0.0139888	rs3184504	http://www.ebi.ac.uk/efo/EFO_0005197	Other measurement	http://www.ebi.ac.uk/efo/EFO_0001444	http://www.ebi.ac.uk/efo/EFO_0006527, http://www.ebi.ac.uk/efo/EFO_0006335	Other measurement	http://www.ebi.ac.uk/efo/EFO_0001444
serum IgA measurement	smoking status measurement, systolic blood pressure	12	94	1	0	1	0.00068995	0.000689735	0.0383259	1	0.00952381	0.0188679	0.0139888	rs3184504	http://www.ebi.ac.uk/efo/EFO_0004912	Other measurement	http://www.ebi.ac.uk/efo/EFO_0001444	http://www.ebi.ac.uk/efo/EFO_0006527, http://www.ebi.ac.uk/efo/EFO_0006335	Other measurement	http://www.ebi.ac.uk/efo/EFO_0001444
body mass index	gut microbiome measurement	2122	130	0	3	3	0.168732	0.000690747	0.0383816	1	0.00133393	0.0026643	0.00332686	rs4548017-rs901630|rs142592509-rs140159717|rs7992913-rs2322622	http://www.ebi.ac.uk/efo/EFO_0004340	Body measurement	http://www.ebi.ac.uk/efo/EFO_0004324	http://www.ebi.ac.uk/efo/EFO_0007874	Other measurement	http://www.ebi.ac.uk/efo/EFO_0001444
cigarettes per day measurement	pulse pressure measurement	104	595	1	1	2	0.0378494	0.000690979	0.0383939	1	0.00286944	0.00572246	0.00573097	rs710284-rs9323988|rs79105258	http://www.ebi.ac.uk/efo/EFO_0006525	Other measurement	http://www.ebi.ac.uk/efo/EFO_0001444	http://www.ebi.ac.uk/efo/EFO_0005763	Cardiovascular measurement	http://www.ebi.ac.uk/efo/EFO_0004298
Parkinson's disease	apolipoprotein A 1 measurement	135	458	0	2	2	0.0378188	0.000691008	0.0383949	1	0.00338409	0.00674536	0.00676991	rs3747973-rs823118|rs34138141-rs12951632	http://www.ebi.ac.uk/efo/EFO_0002508	Neurological disorder	http://www.ebi.ac.uk/efo/EFO_0000618	http://www.ebi.ac.uk/efo/EFO_0004614	Lipid or lipoprotein measurement	http://www.ebi.ac.uk/efo/EFO_0004732
brain aneurysm	homocysteine measurement	39	29	0	1	1	0.000691785	0.00069156	0.0384194	1	0.0149254	0.0294118	0.0223203	rs10230207-rs17354370	http://www.ebi.ac.uk/efo/EFO_0003870	Cardiovascular disease	http://www.ebi.ac.uk/efo/EFO_0000319	http://www.ebi.ac.uk/efo/EFO_0004578	Cardiovascular measurement	http://www.ebi.ac.uk/efo/EFO_0004298
glomerular filtration rate, diabetes mellitus	osteoarthritis	29	39	0	1	1	0.000691785	0.00069156	0.0384194	1	0.0149254	0.0294118	0.0223203	rs11031191-rs963837	http://www.ebi.ac.uk/efo/EFO_0005208, http://www.ebi.ac.uk/efo/EFO_0000400	Other measurement,Metabolic disorder	http://www.ebi.ac.uk/efo/EFO_0000589,http://www.ebi.ac.uk/efo/EFO_0001444	http://www.ebi.ac.uk/efo/EFO_0002506	Other disease	http://www.ebi.ac.uk/efo/EFO_0000408
sphingolipid measurement	von Willebrand factor measurement	29	39	0	1	1	0.000691785	0.00069156	0.0384194	1	0.0149254	0.0294118	0.0223203	rs199619373-rs78593564-rs144527861	http://www.ebi.ac.uk/efo/EFO_0004622	Lipid or lipoprotein measurement	http://www.ebi.ac.uk/efo/EFO_0004529	http://www.ebi.ac.uk/efo/EFO_0004629	Hematological measurement	http://www.ebi.ac.uk/efo/EFO_0004503
gallstones	multisite chronic pain	29	39	0	1	1	0.000691785	0.00069156	0.0384194	1	0.0149254	0.0294118	0.0223203	rs11012737-rs2183271	http://www.ebi.ac.uk/efo/EFO_0004210	Digestive system disorder	http://www.ebi.ac.uk/efo/EFO_0000405	http://www.ebi.ac.uk/efo/EFO_0010100	Other trait	http://www.ebi.ac.uk/efo/EFO_0000001
adiponectin measurement	von Willebrand factor measurement	29	39	0	1	1	0.000691785	0.00069156	0.0384194	1	0.0149254	0.0294118	0.0223203	rs3735080-rs13230842	http://www.ebi.ac.uk/efo/EFO_0004502	Other measurement	http://www.ebi.ac.uk/efo/EFO_0001444	http://www.ebi.ac.uk/efo/EFO_0004629	Hematological measurement	http://www.ebi.ac.uk/efo/EFO_0004503
cups of coffee per day measurement	social interaction measurement	29	39	0	1	1	0.000691785	0.00069156	0.0384194	1	0.0149254	0.0294118	0.0223203	rs36030660-rs476828	http://www.ebi.ac.uk/efo/EFO_0006782	Other measurement	http://www.ebi.ac.uk/efo/EFO_0001444	http://www.ebi.ac.uk/efo/EFO_0009592	Other measurement	http://www.ebi.ac.uk/efo/EFO_0001444
Nasal Cavity Polyp	sleep duration, low density lipoprotein cholesterol measurement	13	87	0	1	1	0.000691785	0.000691567	0.0384194	1	0.010101	0.02	0.0148751	rs28456-rs174535	http://www.ebi.ac.uk/efo/EFO_1000391	Other disease	http://www.ebi.ac.uk/efo/EFO_0000408	http://www.ebi.ac.uk/efo/EFO_0005271, http://www.ebi.ac.uk/efo/EFO_0004611	Other measurement,Lipid or lipoprotein measurement	http://www.ebi.ac.uk/efo/EFO_0004732,http://www.ebi.ac.uk/efo/EFO_0001444
Nasal Cavity Polyp	sleep duration, triglyceride measurement	13	87	0	1	1	0.000691785	0.000691567	0.0384194	1	0.010101	0.02	0.0148751	rs174551-rs174535	http://www.ebi.ac.uk/efo/EFO_1000391	Other disease	http://www.ebi.ac.uk/efo/EFO_0000408	http://www.ebi.ac.uk/efo/EFO_0005271, http://www.ebi.ac.uk/efo/EFO_0004530	Other measurement,Lipid or lipoprotein measurement	http://www.ebi.ac.uk/efo/EFO_0004529,http://www.ebi.ac.uk/efo/EFO_0001444
hippocampal volume	sleep duration, triglyceride measurement	13	87	0	1	1	0.000691785	0.000691567	0.0384194	1	0.010101	0.02	0.0148751	rs5117-rs429358	http://www.ebi.ac.uk/efo/EFO_0005035	Other measurement	http://www.ebi.ac.uk/efo/EFO_0001444	http://www.ebi.ac.uk/efo/EFO_0005271, http://www.ebi.ac.uk/efo/EFO_0004530	Other measurement,Lipid or lipoprotein measurement	http://www.ebi.ac.uk/efo/EFO_0004529,http://www.ebi.ac.uk/efo/EFO_0001444
hippocampal volume	sleep duration, low density lipoprotein cholesterol measurement	13	87	0	1	1	0.000691785	0.000691567	0.0384194	1	0.010101	0.02	0.0148751	rs6857-rs429358	http://www.ebi.ac.uk/efo/EFO_0005035	Other measurement	http://www.ebi.ac.uk/efo/EFO_0001444	http://www.ebi.ac.uk/efo/EFO_0005271, http://www.ebi.ac.uk/efo/EFO_0004611	Other measurement,Lipid or lipoprotein measurement	http://www.ebi.ac.uk/efo/EFO_0004732,http://www.ebi.ac.uk/efo/EFO_0001444
sleep duration, triglyceride measurement	testosterone measurement	87	13	0	1	1	0.000691785	0.000691567	0.0384194	1	0.010101	0.02	0.0148751	rs10822184-rs7077580	http://www.ebi.ac.uk/efo/EFO_0005271, http://www.ebi.ac.uk/efo/EFO_0004530	Other measurement,Lipid or lipoprotein measurement	http://www.ebi.ac.uk/efo/EFO_0004529,http://www.ebi.ac.uk/efo/EFO_0001444	http://www.ebi.ac.uk/efo/EFO_0004908	Other measurement	http://www.ebi.ac.uk/efo/EFO_0001444
neurofibrillary tangles measurement	vital capacity	1069	595	0	4	4	0.389048	0.000691894	0.038437	1	0.00240964	0.00480769	0.00725702	rs10875746-rs10875742|rs2736600-rs2524290|rs1440374-rs12907408|rs2437889-rs1829813	http://www.ebi.ac.uk/efo/EFO_0006797	Other measurement	http://www.ebi.ac.uk/efo/EFO_0001444	http://www.ebi.ac.uk/efo/EFO_0004312	Other measurement	http://www.ebi.ac.uk/efo/EFO_0001444
schizophrenia, autism spectrum disorder	thoracic aortic aneurysm, Abdominal Aortic Aneurysm, brain aneurysm	283	4	0	1	1	0.000692397	0.000692218	0.038449	1	0.0034965	0.00696864	0.00481956	rs6434928-rs919433	http://www.ebi.ac.uk/efo/EFO_0000692, http://www.ebi.ac.uk/efo/EFO_0003756	Neurological disorder	http://www.ebi.ac.uk/efo/EFO_0000618	http://www.ebi.ac.uk/efo/EFO_0004282, http://www.ebi.ac.uk/efo/EFO_0004214, http://www.ebi.ac.uk/efo/EFO_0003870	Cardiovascular disease	http://www.ebi.ac.uk/efo/EFO_0000319
schizophrenia, autism spectrum disorder	small cell lung carcinoma	283	4	1	0	1	0.000692397	0.000692218	0.038449	1	0.0034965	0.00696864	0.00481956	rs116427960	http://www.ebi.ac.uk/efo/EFO_0000692, http://www.ebi.ac.uk/efo/EFO_0003756	Neurological disorder	http://www.ebi.ac.uk/efo/EFO_0000618	http://www.ebi.ac.uk/efo/EFO_0000702	Cancer	http://www.ebi.ac.uk/efo/EFO_0000616
gp41 C34 peptide, HIV measurement	schizophrenia, autism spectrum disorder	4	283	0	1	1	0.000692397	0.000692218	0.038449	1	0.0034965	0.00696864	0.00481956	rs2280774-rs2293751-rs707939	http://www.ebi.ac.uk/efo/EFO_0008140	Other measurement	http://www.ebi.ac.uk/efo/EFO_0001444	http://www.ebi.ac.uk/efo/EFO_0000692, http://www.ebi.ac.uk/efo/EFO_0003756	Neurological disorder	http://www.ebi.ac.uk/efo/EFO_0000618
CCL19 measurement	schizophrenia, autism spectrum disorder	4	283	0	1	1	0.000692397	0.000692218	0.038449	1	0.0034965	0.00696864	0.00481956	rs9274390-rs7775228	http://www.ebi.ac.uk/efo/EFO_0009415	Other measurement	http://www.ebi.ac.uk/efo/EFO_0001444	http://www.ebi.ac.uk/efo/EFO_0000692, http://www.ebi.ac.uk/efo/EFO_0003756	Neurological disorder	http://www.ebi.ac.uk/efo/EFO_0000618
Stevens-Johnson syndrome, toxic epidermal necrolysis	schizophrenia, autism spectrum disorder	4	283	0	1	1	0.000692397	0.000692218	0.038449	1	0.0034965	0.00696864	0.00481956	rs2734583-rs36057735-rs369637	http://www.ebi.ac.uk/efo/EFO_0004276, http://www.ebi.ac.uk/efo/EFO_0004775	Other disease	http://www.ebi.ac.uk/efo/EFO_0000408	http://www.ebi.ac.uk/efo/EFO_0000692, http://www.ebi.ac.uk/efo/EFO_0003756	Neurological disorder	http://www.ebi.ac.uk/efo/EFO_0000618
nucleus accumbens volume	schizophrenia, autism spectrum disorder	4	283	0	1	1	0.000692397	0.000692218	0.038449	1	0.0034965	0.00696864	0.00481956	rs13107325-rs35225200	http://www.ebi.ac.uk/efo/EFO_0006931	Other measurement	http://www.ebi.ac.uk/efo/EFO_0001444	http://www.ebi.ac.uk/efo/EFO_0000692, http://www.ebi.ac.uk/efo/EFO_0003756	Neurological disorder	http://www.ebi.ac.uk/efo/EFO_0000618
multiple sclerosis, IgG index	schizophrenia, autism spectrum disorder	4	283	0	1	1	0.000692397	0.000692218	0.038449	1	0.0034965	0.00696864	0.00481956	rs142972412-rs9271640	http://www.ebi.ac.uk/efo/EFO_0003885, http://www.ebi.ac.uk/efo/EFO_0006929	Other measurement,Immune system disorder	http://www.ebi.ac.uk/efo/EFO_0001444,http://www.ebi.ac.uk/efo/EFO_0000540	http://www.ebi.ac.uk/efo/EFO_0000692, http://www.ebi.ac.uk/efo/EFO_0003756	Neurological disorder	http://www.ebi.ac.uk/efo/EFO_0000618
cutaneous lupus erythematosus	schizophrenia, autism spectrum disorder	4	283	0	1	1	0.000692397	0.000692218	0.038449	1	0.0034965	0.00696864	0.00481956	rs9267531-rs369637	http://www.ebi.ac.uk/efo/EFO_0003834	Immune system disorder	http://www.ebi.ac.uk/efo/EFO_0000540	http://www.ebi.ac.uk/efo/EFO_0000692, http://www.ebi.ac.uk/efo/EFO_0003756	Neurological disorder	http://www.ebi.ac.uk/efo/EFO_0000618
Vogt-Koyanagi-Harada disease	schizophrenia, autism spectrum disorder	4	283	0	1	1	0.000692397	0.000692218	0.038449	1	0.0034965	0.00696864	0.00481956	rs117616320-rs3021304-rs140849564	http://www.orpha.net/ORDO/Orphanet_3437	Neurological disorder	http://www.ebi.ac.uk/efo/EFO_0000618	http://www.ebi.ac.uk/efo/EFO_0000692, http://www.ebi.ac.uk/efo/EFO_0003756	Neurological disorder	http://www.ebi.ac.uk/efo/EFO_0000618
neuroimaging measurement	schizophrenia, autism spectrum disorder	4	283	0	1	1	0.000692397	0.000692218	0.038449	1	0.0034965	0.00696864	0.00481956	rs13107325-rs35225200	http://www.ebi.ac.uk/efo/EFO_0004346	Other measurement	http://www.ebi.ac.uk/efo/EFO_0001444	http://www.ebi.ac.uk/efo/EFO_0000692, http://www.ebi.ac.uk/efo/EFO_0003756	Neurological disorder	http://www.ebi.ac.uk/efo/EFO_0000618
nodular sclerosis Hodgkin lymphoma	respiratory system disease	11	103	0	1	1	0.000693009	0.000692793	0.0384767	1	0.00884956	0.0175439	0.0129585	rs34972832-rs36045143	http://www.ebi.ac.uk/efo/EFO_0004708	Cancer	http://www.ebi.ac.uk/efo/EFO_0000616	http://www.ebi.ac.uk/efo/EFO_0000684	Other disease	http://www.ebi.ac.uk/efo/EFO_0000408
fatty acid measurement	respiratory system disease	11	103	0	1	1	0.000693009	0.000692793	0.0384767	1	0.00884956	0.0175439	0.0129585	rs102275-rs174535	http://www.ebi.ac.uk/efo/EFO_0005110	Lipid or lipoprotein measurement	http://www.ebi.ac.uk/efo/EFO_0004529	http://www.ebi.ac.uk/efo/EFO_0000684	Other disease	http://www.ebi.ac.uk/efo/EFO_0000408
glioma	respiratory system disease	11	103	0	1	1	0.000693009	0.000692793	0.0384767	1	0.00884956	0.0175439	0.0129585	rs6011033-rs2297440	http://www.ebi.ac.uk/efo/EFO_0005543	Cancer	http://www.ebi.ac.uk/efo/EFO_0000616	http://www.ebi.ac.uk/efo/EFO_0000684	Other disease	http://www.ebi.ac.uk/efo/EFO_0000408
central nervous system cancer, glioblastoma multiforme	respiratory system disease	11	103	0	1	1	0.000693009	0.000692793	0.0384767	1	0.00884956	0.0175439	0.0129585	rs6011033-rs2297440	http://www.ebi.ac.uk/efo/EFO_0000326, http://www.ebi.ac.uk/efo/EFO_0000519	Cancer	http://www.ebi.ac.uk/efo/EFO_0000616	http://www.ebi.ac.uk/efo/EFO_0000684	Other disease	http://www.ebi.ac.uk/efo/EFO_0000408
respiratory system disease	systemic scleroderma, systemic lupus erythematosus	103	11	0	1	1	0.000693009	0.000692793	0.0384767	1	0.00884956	0.0175439	0.0129585	rs9494892-rs10499197	http://www.ebi.ac.uk/efo/EFO_0000684	Other disease	http://www.ebi.ac.uk/efo/EFO_0000408	http://www.ebi.ac.uk/efo/EFO_0000717, http://www.ebi.ac.uk/efo/EFO_0002690	Cardiovascular disease,Immune system disorder	http://www.ebi.ac.uk/efo/EFO_0000319,http://www.ebi.ac.uk/efo/EFO_0000540
respiratory system disease	thyroid carcinoma	103	11	0	1	1	0.000693009	0.000692793	0.0384767	1	0.00884956	0.0175439	0.0129585	rs72743461-rs56062135	http://www.ebi.ac.uk/efo/EFO_0000684	Other disease	http://www.ebi.ac.uk/efo/EFO_0000408	http://www.ebi.ac.uk/efo/EFO_0002892	Cancer	http://www.ebi.ac.uk/efo/EFO_0000616
respiratory system disease	total iron binding capacity	103	11	0	1	1	0.000693009	0.000692793	0.0384767	1	0.00884956	0.0175439	0.0129585	rs174535-rs174529	http://www.ebi.ac.uk/efo/EFO_0000684	Other disease	http://www.ebi.ac.uk/efo/EFO_0000408	http://www.ebi.ac.uk/efo/EFO_0006334	Other measurement	http://www.ebi.ac.uk/efo/EFO_0001444
monocyte count	smoking behavior	269	230	0	2	2	0.0378433	0.000692904	0.0384823	1	0.00402414	0.00801603	0.00806428	rs653178-rs597808|rs6119897-rs1555133	http://www.ebi.ac.uk/efo/EFO_0005091	Hematological measurement	http://www.ebi.ac.uk/efo/EFO_0004503	http://www.ebi.ac.uk/efo/EFO_0004318	Biological process	http://purl.obolibrary.org/obo/GO_0008150
atopic eczema	susceptibility to shingles measurement	42	27	0	1	1	0.00069362	0.000693394	0.0384982	1	0.0147059	0.0289855	0.0219809	rs204881-rs12153855	http://www.ebi.ac.uk/efo/EFO_0000274	Immune system disorder	http://www.ebi.ac.uk/efo/EFO_0000540	http://www.ebi.ac.uk/efo/EFO_0008401	Other measurement	http://www.ebi.ac.uk/efo/EFO_0001444
endometriosis	smoking behavior, BMI-adjusted waist circumference	21	54	0	1	1	0.00069362	0.000693396	0.0384982	1	0.0135135	0.0266667	0.0201338	rs4141278-rs12700667	http://www.ebi.ac.uk/efo/EFO_0001065	Other disease	http://www.ebi.ac.uk/efo/EFO_0000408	http://www.ebi.ac.uk/efo/EFO_0004318, http://www.ebi.ac.uk/efo/EFO_0007789	Biological process,Body measurement	http://purl.obolibrary.org/obo/GO_0008150,http://www.ebi.ac.uk/efo/EFO_0004324
lung carcinoma	peripheral arterial disease	54	21	0	1	1	0.00069362	0.000693396	0.0384982	1	0.0135135	0.0266667	0.0201338	rs55781567-rs10851907-rs11639372	http://www.ebi.ac.uk/efo/EFO_0001071	Cancer	http://www.ebi.ac.uk/efo/EFO_0000616	http://www.ebi.ac.uk/efo/EFO_0004265	Cardiovascular disease	http://www.ebi.ac.uk/efo/EFO_0000319
creatine kinase measurement	total cholesterol measurement, diastolic blood pressure, triglyceride measurement, systolic blood pressure, hematocrit, ventricular rate measurement, glucose measurement, body mass index, high density lipoprotein cholesterol measurement	54	21	0	1	1	0.00069362	0.000693396	0.0384982	1	0.0135135	0.0266667	0.0201338	rs780094-rs4665988	http://www.ebi.ac.uk/efo/EFO_0004534	Cardiovascular measurement	http://www.ebi.ac.uk/efo/EFO_0004298	http://www.ebi.ac.uk/efo/EFO_0004574, http://www.ebi.ac.uk/efo/EFO_0006336, http://www.ebi.ac.uk/efo/EFO_0004530, http://www.ebi.ac.uk/efo/EFO_0006335, http://www.ebi.ac.uk/efo/EFO_0004348, http://www.ebi.ac.uk/efo/EFO_0007928, http://www.ebi.ac.uk/efo/EFO_0004468, http://www.ebi.ac.uk/efo/EFO_0004340, http://www.ebi.ac.uk/efo/EFO_0004612	Body measurement,Lipid or lipoprotein measurement,Other measurement,Cardiovascular measurement,Hematological measurement	http://www.ebi.ac.uk/efo/EFO_0004529,http://www.ebi.ac.uk/efo/EFO_0004503,http://www.ebi.ac.uk/efo/EFO_0004324,http://www.ebi.ac.uk/efo/EFO_0004732,http://www.ebi.ac.uk/efo/EFO_0004298,http://www.ebi.ac.uk/efo/EFO_0001444
creatine kinase measurement	resting heart rate, chronic obstructive pulmonary disease	54	21	0	1	1	0.00069362	0.000693396	0.0384982	1	0.0135135	0.0266667	0.0201338	rs11237485-rs2512519	http://www.ebi.ac.uk/efo/EFO_0004534	Cardiovascular measurement	http://www.ebi.ac.uk/efo/EFO_0004298	http://www.ebi.ac.uk/efo/EFO_0004351, http://www.ebi.ac.uk/efo/EFO_0000341	Other disease,Cardiovascular measurement	http://www.ebi.ac.uk/efo/EFO_0004298,http://www.ebi.ac.uk/efo/EFO_0000408
creatine kinase measurement	peripheral arterial disease	54	21	0	1	1	0.00069362	0.000693396	0.0384982	1	0.0135135	0.0266667	0.0201338	rs505922-rs491626	http://www.ebi.ac.uk/efo/EFO_0004534	Cardiovascular measurement	http://www.ebi.ac.uk/efo/EFO_0004298	http://www.ebi.ac.uk/efo/EFO_0004265	Cardiovascular disease	http://www.ebi.ac.uk/efo/EFO_0000319
Malignant epithelial tumor of ovary	sodium measurement	18	63	0	1	1	0.00069362	0.000693397	0.0384982	1	0.0125	0.0246914	0.0185679	rs1243180-rs7072776	http://www.orpha.net/ORDO/Orphanet_398934	Cancer	http://www.ebi.ac.uk/efo/EFO_0000616	http://www.ebi.ac.uk/efo/EFO_0009282	Other measurement	http://www.ebi.ac.uk/efo/EFO_0001444
stroke, coronary heart disease	sunburn	14	81	0	1	1	0.00069362	0.0006934	0.0384982	1	0.0106383	0.0210526	0.0157013	rs9904468-rs12449964	http://www.ebi.ac.uk/efo/EFO_0000712, http://www.ebi.ac.uk/efo/EFO_0001645	Cardiovascular disease	http://www.ebi.ac.uk/efo/EFO_0000319	http://www.ebi.ac.uk/efo/EFO_0003958	Other disease	http://www.ebi.ac.uk/efo/EFO_0000408
esophageal adenocarcinoma, Barrett's esophagus	sunburn	14	81	0	1	1	0.00069362	0.0006934	0.0384982	1	0.0106383	0.0210526	0.0157013	rs12524852-rs62423175	http://www.ebi.ac.uk/efo/EFO_0000478, http://www.ebi.ac.uk/efo/EFO_0000280	Cancer,Digestive system disorder	http://www.ebi.ac.uk/efo/EFO_0000616,http://www.ebi.ac.uk/efo/EFO_0000405	http://www.ebi.ac.uk/efo/EFO_0003958	Other disease	http://www.ebi.ac.uk/efo/EFO_0000408
bitter beverage consumption measurement	serum metabolite measurement	9	126	0	1	1	0.00069362	0.000693408	0.0384982	1	0.00746269	0.0148148	0.0108405	rs780094-rs1260326	http://www.ebi.ac.uk/efo/EFO_0010089	Other measurement	http://www.ebi.ac.uk/efo/EFO_0001444	http://www.ebi.ac.uk/efo/EFO_0005653	Other measurement	http://www.ebi.ac.uk/efo/EFO_0001444
bitter non-alcoholic beverage consumption measurement	serum metabolite measurement	9	126	0	1	1	0.00069362	0.000693408	0.0384982	1	0.00746269	0.0148148	0.0108405	rs35855035-rs35332062	http://www.ebi.ac.uk/efo/EFO_0010093	Other measurement	http://www.ebi.ac.uk/efo/EFO_0001444	http://www.ebi.ac.uk/efo/EFO_0005653	Other measurement	http://www.ebi.ac.uk/efo/EFO_0001444
serine measurement, amino acid measurement	serum metabolite measurement	9	126	0	1	1	0.00069362	0.000693408	0.0384982	1	0.00746269	0.0148148	0.0108405	rs12613336-rs4673546	http://www.ebi.ac.uk/efo/EFO_0009774, http://www.ebi.ac.uk/efo/EFO_0005134	Other measurement	http://www.ebi.ac.uk/efo/EFO_0001444	http://www.ebi.ac.uk/efo/EFO_0005653	Other measurement	http://www.ebi.ac.uk/efo/EFO_0001444
iron biomarker measurement, transferrin measurement	serum metabolite measurement	9	126	0	1	1	0.00069362	0.000693408	0.0384982	1	0.00746269	0.0148148	0.0108405	rs174546-rs174577	http://www.ebi.ac.uk/efo/EFO_0004461, http://www.ebi.ac.uk/efo/EFO_0006341	Other measurement	http://www.ebi.ac.uk/efo/EFO_0001444	http://www.ebi.ac.uk/efo/EFO_0005653	Other measurement	http://www.ebi.ac.uk/efo/EFO_0001444
fatty acid measurement, breast milk measurement, parental genotype effect measurement	serum metabolite measurement	9	126	0	1	1	0.00069362	0.000693408	0.0384982	1	0.00746269	0.0148148	0.0108405	rs174546-rs174556	http://www.ebi.ac.uk/efo/EFO_0005110, http://www.ebi.ac.uk/efo/EFO_0009092, http://www.ebi.ac.uk/efo/EFO_0005939	Other measurement,Lipid or lipoprotein measurement	http://www.ebi.ac.uk/efo/EFO_0004529,http://www.ebi.ac.uk/efo/EFO_0001444	http://www.ebi.ac.uk/efo/EFO_0005653	Other measurement	http://www.ebi.ac.uk/efo/EFO_0001444
Eczema	Mitral valve prolapse	189	6	0	1	1	0.00069362	0.000693421	0.0384982	1	0.00515464	0.0102564	0.00733037	rs216205-rs216199	http://purl.obolibrary.org/obo/HP_0000964	Other trait	http://www.ebi.ac.uk/efo/EFO_0000001	http://purl.obolibrary.org/obo/HP_0001634	Cardiovascular disease	http://www.ebi.ac.uk/efo/EFO_0000319
Eczema	glucose-dependent insulinotropic peptide measurement, glucose tolerance test	189	6	0	1	1	0.00069362	0.000693421	0.0384982	1	0.00515464	0.0102564	0.00733037	rs635634-rs495828	http://purl.obolibrary.org/obo/HP_0000964	Other trait	http://www.ebi.ac.uk/efo/EFO_0000001	http://www.ebi.ac.uk/efo/EFO_0008464, http://www.ebi.ac.uk/efo/EFO_0004307	Other measurement	http://www.ebi.ac.uk/efo/EFO_0001444
Eczema	interleukin 6 receptor subunit alpha measurement	189	6	0	1	1	0.00069362	0.000693421	0.0384982	1	0.00515464	0.0102564	0.00733037	rs2228145-rs4129267	http://purl.obolibrary.org/obo/HP_0000964	Other trait	http://www.ebi.ac.uk/efo/EFO_0000001	http://www.ebi.ac.uk/efo/EFO_0008187	Other measurement	http://www.ebi.ac.uk/efo/EFO_0001444
Eczema	multiple sclerosis, chronic lymphocytic leukemia	189	6	0	1	1	0.00069362	0.000693421	0.0384982	1	0.00515464	0.0102564	0.00733037	rs3933376-rs802734	http://purl.obolibrary.org/obo/HP_0000964	Other trait	http://www.ebi.ac.uk/efo/EFO_0000001	http://www.ebi.ac.uk/efo/EFO_0003885, http://www.ebi.ac.uk/efo/EFO_0000095	Cancer,Immune system disorder	http://www.ebi.ac.uk/efo/EFO_0000616,http://www.ebi.ac.uk/efo/EFO_0000540
Eczema	lymphoma	189	6	0	1	1	0.00069362	0.000693421	0.0384982	1	0.00515464	0.0102564	0.00733037	rs6773854-rs519973	http://purl.obolibrary.org/obo/HP_0000964	Other trait	http://www.ebi.ac.uk/efo/EFO_0000001	http://www.ebi.ac.uk/efo/EFO_0000574	Cancer	http://www.ebi.ac.uk/efo/EFO_0000616
BMI-adjusted waist-hip ratio, adult onset asthma	Eczema	6	189	0	1	1	0.00069362	0.000693421	0.0384982	1	0.00515464	0.0102564	0.00733037	rs11213941-rs4616071	http://www.ebi.ac.uk/efo/EFO_0007788, http://www.ebi.ac.uk/efo/EFO_1002011	Body measurement,Other disease	http://www.ebi.ac.uk/efo/EFO_0004324,http://www.ebi.ac.uk/efo/EFO_0000408	http://purl.obolibrary.org/obo/HP_0000964	Other trait	http://www.ebi.ac.uk/efo/EFO_0000001
Menorrhagia	age at menarche	3	378	1	0	1	0.00069362	0.00069346	0.0384982	1	0.00263158	0.00524934	0.00351492	rs11031006	http://purl.obolibrary.org/obo/HP_0000132	Other trait	http://www.ebi.ac.uk/efo/EFO_0000001	http://www.ebi.ac.uk/efo/EFO_0004703	Other measurement	http://www.ebi.ac.uk/efo/EFO_0001444
Insulinogenic index measurement	age at menarche	3	378	0	1	1	0.00069362	0.00069346	0.0384982	1	0.00263158	0.00524934	0.00351492	rs7135337-rs2650000	http://www.ebi.ac.uk/efo/EFO_0009961	Other measurement	http://www.ebi.ac.uk/efo/EFO_0001444	http://www.ebi.ac.uk/efo/EFO_0004703	Other measurement	http://www.ebi.ac.uk/efo/EFO_0001444
age at menarche	cancer antigen 19.9 measurement	378	3	0	1	1	0.00069362	0.00069346	0.0384982	1	0.00263158	0.00524934	0.00351492	rs601338-rs12462111	http://www.ebi.ac.uk/efo/EFO_0004703	Other measurement	http://www.ebi.ac.uk/efo/EFO_0001444	http://www.ebi.ac.uk/efo/EFO_0010584	Other measurement	http://www.ebi.ac.uk/efo/EFO_0001444
age at menarche	unipolar depression, bipolar disorder	378	3	0	1	1	0.00069362	0.00069346	0.0384982	1	0.00263158	0.00524934	0.00351492	rs7639267-rs2535629	http://www.ebi.ac.uk/efo/EFO_0004703	Other measurement	http://www.ebi.ac.uk/efo/EFO_0001444	http://www.ebi.ac.uk/efo/EFO_0003761, http://www.ebi.ac.uk/efo/EFO_0000289	Neurological disorder	http://www.ebi.ac.uk/efo/EFO_0000618
age at menarche	trochanter size	378	3	0	1	1	0.00069362	0.00069346	0.0384982	1	0.00263158	0.00524934	0.00351492	rs143384-rs6087709	http://www.ebi.ac.uk/efo/EFO_0004703	Other measurement	http://www.ebi.ac.uk/efo/EFO_0001444	http://www.ebi.ac.uk/efo/EFO_0010074	Body measurement	http://www.ebi.ac.uk/efo/EFO_0004324
PR interval	multiple sclerosis	240	258	0	2	2	0.0378739	0.000694026	0.038529	1	0.00403226	0.00803213	0.00808073	rs2179452-rs6072343|rs7394152-rs17741873	http://www.ebi.ac.uk/efo/EFO_0004462	Cardiovascular measurement	http://www.ebi.ac.uk/efo/EFO_0004298	http://www.ebi.ac.uk/efo/EFO_0003885	Immune system disorder	http://www.ebi.ac.uk/efo/EFO_0000540
membranous glomerulonephritis	type I diabetes mellitus	16	71	0	1	1	0.000694844	0.000694621	0.038559	1	0.0116279	0.0229885	0.0172243	rs2187668-rs2647044	http://www.ebi.ac.uk/efo/EFO_0004254	Other disease	http://www.ebi.ac.uk/efo/EFO_0000408	http://www.ebi.ac.uk/efo/EFO_0001359	Metabolic disorder	http://www.ebi.ac.uk/efo/EFO_0000589
anti-neutrophil antibody associated vasculitis	type I diabetes mellitus	16	71	0	1	1	0.000694844	0.000694621	0.038559	1	0.0116279	0.0229885	0.0172243	rs6679677-rs2476601	http://www.ebi.ac.uk/efo/EFO_0004826	Immune system disorder	http://www.ebi.ac.uk/efo/EFO_0000540	http://www.ebi.ac.uk/efo/EFO_0001359	Metabolic disorder	http://www.ebi.ac.uk/efo/EFO_0000589
celiac disease	membranous glomerulonephritis	71	16	1	0	1	0.000694844	0.000694621	0.038559	1	0.0116279	0.0229885	0.0172243	rs2187668	http://www.ebi.ac.uk/efo/EFO_0001060	Immune system disorder	http://www.ebi.ac.uk/efo/EFO_0000540	http://www.ebi.ac.uk/efo/EFO_0004254	Other disease	http://www.ebi.ac.uk/efo/EFO_0000408
albuminuria	urolithiasis	71	16	0	1	1	0.000694844	0.000694621	0.038559	1	0.0116279	0.0229885	0.0172243	rs1260326-rs4665972	http://www.ebi.ac.uk/efo/EFO_0004285	Other trait	http://www.ebi.ac.uk/efo/EFO_0000001	http://purl.obolibrary.org/obo/MONDO_0024647	Other disease	http://www.ebi.ac.uk/efo/EFO_0000408
albuminuria	fasting blood glucose measurement, HOMA-B, fasting blood insulin measurement	71	16	0	1	1	0.000694844	0.000694621	0.038559	1	0.0116279	0.0229885	0.0172243	rs1260326-rs4665972	http://www.ebi.ac.uk/efo/EFO_0004285	Other trait	http://www.ebi.ac.uk/efo/EFO_0000001	http://www.ebi.ac.uk/efo/EFO_0004465, http://www.ebi.ac.uk/efo/EFO_0004469, http://www.ebi.ac.uk/efo/EFO_0004466	Other measurement	http://www.ebi.ac.uk/efo/EFO_0001444
Oral ulcer	intelligence	92	675	0	2	2	0.037984	0.000695135	0.038585	1	0.00261438	0.00521512	0.00521678	rs41546314-rs6914699|rs242559-rs79742625	http://purl.obolibrary.org/obo/HP_0000155	Other trait	http://www.ebi.ac.uk/efo/EFO_0000001	http://www.ebi.ac.uk/efo/EFO_0004337	Biological process	http://purl.obolibrary.org/obo/GO_0008150
age at menarche	myeloid white cell count	378	164	0	2	2	0.0379179	0.000695154	0.038585	1	0.0037037	0.00738007	0.00741602	rs7073746-rs7896518|rs1933437-rs34061361	http://www.ebi.ac.uk/efo/EFO_0004703	Other measurement	http://www.ebi.ac.uk/efo/EFO_0001444	http://www.ebi.ac.uk/efo/EFO_0007988	Hematological measurement	http://www.ebi.ac.uk/efo/EFO_0004503
reticulocyte count	tyrosine-protein kinase receptor Tie-1, soluble measurement	379	3	0	1	1	0.000695455	0.000695295	0.038585	1	0.00262467	0.0052356	0.00350568	rs8176747-rs8176749	http://www.ebi.ac.uk/efo/EFO_0007986	Hematological measurement	http://www.ebi.ac.uk/efo/EFO_0004503	http://www.ebi.ac.uk/efo/EFO_0008312	Other measurement	http://www.ebi.ac.uk/efo/EFO_0001444
reticulocyte count	unipolar depression, bipolar disorder	379	3	0	1	1	0.000695455	0.000695295	0.038585	1	0.00262467	0.0052356	0.00350568	rs12489828-rs2535629	http://www.ebi.ac.uk/efo/EFO_0007986	Hematological measurement	http://www.ebi.ac.uk/efo/EFO_0004503	http://www.ebi.ac.uk/efo/EFO_0003761, http://www.ebi.ac.uk/efo/EFO_0000289	Neurological disorder	http://www.ebi.ac.uk/efo/EFO_0000618
reticulocyte count	vitamin E measurement	379	3	1	0	1	0.000695455	0.000695295	0.038585	1	0.00262467	0.0052356	0.00350568	rs964184	http://www.ebi.ac.uk/efo/EFO_0007986	Hematological measurement	http://www.ebi.ac.uk/efo/EFO_0004503	http://www.ebi.ac.uk/efo/EFO_0004867	Other measurement	http://www.ebi.ac.uk/efo/EFO_0001444
reticulocyte count	serum zinc measurement	379	3	0	1	1	0.000695455	0.000695295	0.038585	1	0.00262467	0.0052356	0.00350568	rs1532423-rs6997458	http://www.ebi.ac.uk/efo/EFO_0007986	Hematological measurement	http://www.ebi.ac.uk/efo/EFO_0004503	http://www.ebi.ac.uk/efo/EFO_0005268	Other measurement	http://www.ebi.ac.uk/efo/EFO_0001444
cadherin-5 measurement	reticulocyte count	3	379	0	1	1	0.000695455	0.000695295	0.038585	1	0.00262467	0.0052356	0.00350568	rs8176747-rs8176749	http://www.ebi.ac.uk/efo/EFO_0008060	Other measurement	http://www.ebi.ac.uk/efo/EFO_0001444	http://www.ebi.ac.uk/efo/EFO_0007986	Hematological measurement	http://www.ebi.ac.uk/efo/EFO_0004503
angiopoietin-1 receptor measurement	reticulocyte count	3	379	0	1	1	0.000695455	0.000695295	0.038585	1	0.00262467	0.0052356	0.00350568	rs8176747-rs8176741	http://www.ebi.ac.uk/efo/EFO_0010600	Cardiovascular measurement	http://www.ebi.ac.uk/efo/EFO_0004298	http://www.ebi.ac.uk/efo/EFO_0007986	Hematological measurement	http://www.ebi.ac.uk/efo/EFO_0004503
puberty, height growth measurement	reticulocyte count	3	379	0	1	1	0.000695455	0.000695295	0.038585	1	0.00262467	0.0052356	0.00350568	rs35609705-rs1172294	http://www.ebi.ac.uk/efo/EFO_0001382, http://www.ebi.ac.uk/efo/EFO_0005201	Biological process,Body measurement	http://purl.obolibrary.org/obo/GO_0008150,http://www.ebi.ac.uk/efo/EFO_0004324	http://www.ebi.ac.uk/efo/EFO_0007986	Hematological measurement	http://www.ebi.ac.uk/efo/EFO_0004503
C-peptide measurement	reticulocyte count	3	379	0	1	1	0.000695455	0.000695295	0.038585	1	0.00262467	0.0052356	0.00350568	rs1260326-rs4665972	http://www.ebi.ac.uk/efo/EFO_0005187	Other measurement	http://www.ebi.ac.uk/efo/EFO_0001444	http://www.ebi.ac.uk/efo/EFO_0007986	Hematological measurement	http://www.ebi.ac.uk/efo/EFO_0004503
obese body mass index status, urate measurement	reticulocyte count	3	379	0	1	1	0.000695455	0.000695295	0.038585	1	0.00262467	0.0052356	0.00350568	rs780094-rs4665972	http://www.ebi.ac.uk/efo/EFO_0007041, http://www.ebi.ac.uk/efo/EFO_0004531	Body measurement,Other measurement	http://www.ebi.ac.uk/efo/EFO_0004324,http://www.ebi.ac.uk/efo/EFO_0001444	http://www.ebi.ac.uk/efo/EFO_0007986	Hematological measurement	http://www.ebi.ac.uk/efo/EFO_0004503
leptin measurement	reticulocyte count	3	379	0	1	1	0.000695455	0.000695295	0.038585	1	0.00262467	0.0052356	0.00350568	rs780093-rs4665972	http://www.ebi.ac.uk/efo/EFO_0005000	Other measurement	http://www.ebi.ac.uk/efo/EFO_0001444	http://www.ebi.ac.uk/efo/EFO_0007986	Hematological measurement	http://www.ebi.ac.uk/efo/EFO_0004503
response to darapladib, acute coronary syndrome, lipoprotein-associated phospholipase A(2) change measurement, coronary heart disease	reticulocyte count	3	379	1	0	1	0.000695455	0.000695295	0.038585	1	0.00262467	0.0052356	0.00350568	rs7412	http://www.ebi.ac.uk/efo/EFO_0008395, http://www.ebi.ac.uk/efo/EFO_0005672, http://www.ebi.ac.uk/efo/EFO_0008432, http://www.ebi.ac.uk/efo/EFO_0001645	Cardiovascular disease,Cardiovascular measurement,Response to drug	http://www.ebi.ac.uk/efo/EFO_0000319,http://www.ebi.ac.uk/efo/EFO_0004298,http://purl.obolibrary.org/obo/GO_0042493	http://www.ebi.ac.uk/efo/EFO_0007986	Hematological measurement	http://www.ebi.ac.uk/efo/EFO_0004503
interleukin 27 receptor subunit alpha measurement	reticulocyte count	3	379	0	1	1	0.000695455	0.000695295	0.038585	1	0.00262467	0.0052356	0.00350568	rs8176747-rs8176749	http://www.ebi.ac.uk/efo/EFO_0008183	Other measurement	http://www.ebi.ac.uk/efo/EFO_0001444	http://www.ebi.ac.uk/efo/EFO_0007986	Hematological measurement	http://www.ebi.ac.uk/efo/EFO_0004503
pericardial adipose tissue measurement, body weight, body height	reticulocyte count	3	379	0	1	1	0.000695455	0.000695295	0.038585	1	0.00262467	0.0052356	0.00350568	rs1650507-rs1650505	http://www.ebi.ac.uk/efo/EFO_0007890, http://www.ebi.ac.uk/efo/EFO_0004338, http://www.ebi.ac.uk/efo/EFO_0004339	Other measurement,Body measurement	http://www.ebi.ac.uk/efo/EFO_0004324,http://www.ebi.ac.uk/efo/EFO_0001444	http://www.ebi.ac.uk/efo/EFO_0007986	Hematological measurement	http://www.ebi.ac.uk/efo/EFO_0004503
fatty acid measurement, oleic acid measurement	reticulocyte count	3	379	1	0	1	0.000695455	0.000695295	0.038585	1	0.00262467	0.0052356	0.00350568	rs3811444	http://www.ebi.ac.uk/efo/EFO_0005110, http://www.ebi.ac.uk/efo/EFO_0006810	Lipid or lipoprotein measurement	http://www.ebi.ac.uk/efo/EFO_0004529	http://www.ebi.ac.uk/efo/EFO_0007986	Hematological measurement	http://www.ebi.ac.uk/efo/EFO_0004503
CD109 antigen measurement	reticulocyte count	3	379	0	1	1	0.000695455	0.000695295	0.038585	1	0.00262467	0.0052356	0.00350568	rs8176747-rs8176749	http://www.ebi.ac.uk/efo/EFO_0008076	Other measurement	http://www.ebi.ac.uk/efo/EFO_0001444	http://www.ebi.ac.uk/efo/EFO_0007986	Hematological measurement	http://www.ebi.ac.uk/efo/EFO_0004503
cathepsin S measurement	reticulocyte count	3	379	0	1	1	0.000695455	0.000695295	0.038585	1	0.00262467	0.0052356	0.00350568	rs78132593-rs267738	http://www.ebi.ac.uk/efo/EFO_0008073	Other measurement	http://www.ebi.ac.uk/efo/EFO_0001444	http://www.ebi.ac.uk/efo/EFO_0007986	Hematological measurement	http://www.ebi.ac.uk/efo/EFO_0004503
Brugada syndrome	reticulocyte count	3	379	0	1	1	0.000695455	0.000695295	0.038585	1	0.00262467	0.0052356	0.00350568	rs6920965-rs9388451	http://www.orpha.net/ORDO/Orphanet_130	Cardiovascular disease	http://www.ebi.ac.uk/efo/EFO_0000319	http://www.ebi.ac.uk/efo/EFO_0007986	Hematological measurement	http://www.ebi.ac.uk/efo/EFO_0004503
breast carcinoma	eosinophil percentage of granulocytes	337	184	0	2	2	0.0379277	0.000695735	0.0386089	1	0.00385356	0.00767754	0.00771915	rs2248116-rs6860806|rs526631-rs3903072	http://www.ebi.ac.uk/efo/EFO_0000305	Cancer	http://www.ebi.ac.uk/efo/EFO_0000616	http://www.ebi.ac.uk/efo/EFO_0007996	Hematological measurement	http://www.ebi.ac.uk/efo/EFO_0004503
nasopharyngeal neoplasm	waist-hip ratio	86	723	0	2	2	0.0380317	0.000696418	0.0386462	1	0.00247831	0.00494438	0.00494262	rs7569646-rs6726261|rs12325238-rs6498114	http://www.ebi.ac.uk/efo/EFO_0004252	Cancer	http://www.ebi.ac.uk/efo/EFO_0000616	http://www.ebi.ac.uk/efo/EFO_0004343	Body measurement	http://www.ebi.ac.uk/efo/EFO_0004324
ankylosing spondylitis	psoriatic arthritis	38	30	0	1	1	0.00069729	0.000697062	0.0386623	1	0.0149254	0.0294118	0.0223239	rs10865331-rs6759298	http://www.ebi.ac.uk/efo/EFO_0003898	Immune system disorder	http://www.ebi.ac.uk/efo/EFO_0000540	http://www.ebi.ac.uk/efo/EFO_0003778	Immune system disorder	http://www.ebi.ac.uk/efo/EFO_0000540
TPE interval measurement	mean arterial pressure, alcohol consumption measurement	38	30	0	1	1	0.00069729	0.000697062	0.0386623	1	0.0149254	0.0294118	0.0223239	rs10283145-rs656319-rs4841409	http://www.ebi.ac.uk/efo/EFO_0004644	Cardiovascular measurement	http://www.ebi.ac.uk/efo/EFO_0004298	http://www.ebi.ac.uk/efo/EFO_0006340, http://www.ebi.ac.uk/efo/EFO_0007878	Other measurement	http://www.ebi.ac.uk/efo/EFO_0001444
Drugs used in diabetes use measurement	low density lipoprotein cholesterol measurement, C-reactive protein measurement	57	20	1	0	1	0.00069729	0.000697063	0.0386623	1	0.0131579	0.025974	0.0195864	rs1800961	http://www.ebi.ac.uk/efo/EFO_0009924	Other measurement	http://www.ebi.ac.uk/efo/EFO_0001444	http://www.ebi.ac.uk/efo/EFO_0004611, http://www.ebi.ac.uk/efo/EFO_0004458	Inflammatory measurement,Lipid or lipoprotein measurement	http://www.ebi.ac.uk/efo/EFO_0004732,http://www.ebi.ac.uk/efo/EFO_0004872
Drugs used in diabetes use measurement	lower urinary tract symptom, benign prostatic hyperplasia	57	20	0	1	1	0.00069729	0.000697063	0.0386623	1	0.0131579	0.025974	0.0195864	rs7501939-rs11651052	http://www.ebi.ac.uk/efo/EFO_0009924	Other measurement	http://www.ebi.ac.uk/efo/EFO_0001444	http://www.ebi.ac.uk/efo/EFO_0008008, http://www.ebi.ac.uk/efo/EFO_0000284	Other trait,Other disease	http://www.ebi.ac.uk/efo/EFO_0000001,http://www.ebi.ac.uk/efo/EFO_0000408
Drugs used in diabetes use measurement	endometrial carcinoma	57	20	0	1	1	0.00069729	0.000697063	0.0386623	1	0.0131579	0.025974	0.0195864	rs7501939-rs11263761	http://www.ebi.ac.uk/efo/EFO_0009924	Other measurement	http://www.ebi.ac.uk/efo/EFO_0001444	http://www.ebi.ac.uk/efo/EFO_1001512	Cancer	http://www.ebi.ac.uk/efo/EFO_0000616
immunoglobulin isotype switching measurement	open-angle glaucoma	20	57	0	1	1	0.00069729	0.000697064	0.0386623	1	0.0131579	0.025974	0.0195864	rs1265565-rs7137828	http://www.ebi.ac.uk/efo/EFO_0010128	Other measurement	http://www.ebi.ac.uk/efo/EFO_0001444	http://www.ebi.ac.uk/efo/EFO_0004190	Other disease	http://www.ebi.ac.uk/efo/EFO_0000408
immunoglobulin isotype switching measurement	tonsillectomy risk measurement	20	57	0	1	1	0.00069729	0.000697064	0.0386623	1	0.0131579	0.025974	0.0195864	rs3184504-rs1265565	http://www.ebi.ac.uk/efo/EFO_0010128	Other measurement	http://www.ebi.ac.uk/efo/EFO_0001444	http://www.ebi.ac.uk/efo/EFO_0007924	Other measurement	http://www.ebi.ac.uk/efo/EFO_0001444
cataract	open-angle glaucoma	20	57	0	1	1	0.00069729	0.000697064	0.0386623	1	0.0131579	0.025974	0.0195864	rs2526101-rs2526099	http://www.ebi.ac.uk/efo/EFO_0001059	Other disease	http://www.ebi.ac.uk/efo/EFO_0000408	http://www.ebi.ac.uk/efo/EFO_0004190	Other disease	http://www.ebi.ac.uk/efo/EFO_0000408
response to vaccine	tonsillectomy risk measurement	20	57	0	1	1	0.00069729	0.000697064	0.0386623	1	0.0131579	0.025974	0.0195864	rs35957722-rs477515	http://www.ebi.ac.uk/efo/EFO_0004645	Response to drug	http://purl.obolibrary.org/obo/GO_0042493	http://www.ebi.ac.uk/efo/EFO_0007924	Other measurement	http://www.ebi.ac.uk/efo/EFO_0001444
central nervous system cancer	open-angle glaucoma	20	57	0	1	1	0.00069729	0.000697064	0.0386623	1	0.0131579	0.025974	0.0195864	rs944801-rs2157719	http://www.ebi.ac.uk/efo/EFO_0000326	Cancer	http://www.ebi.ac.uk/efo/EFO_0000616	http://www.ebi.ac.uk/efo/EFO_0004190	Other disease	http://www.ebi.ac.uk/efo/EFO_0000408
endometrial carcinoma	tonsillectomy risk measurement	20	57	1	0	1	0.00069729	0.000697064	0.0386623	1	0.0131579	0.025974	0.0195864	rs3184504	http://www.ebi.ac.uk/efo/EFO_1001512	Cancer	http://www.ebi.ac.uk/efo/EFO_0000616	http://www.ebi.ac.uk/efo/EFO_0007924	Other measurement	http://www.ebi.ac.uk/efo/EFO_0001444
endometrial carcinoma	open-angle glaucoma	20	57	0	1	1	0.00069729	0.000697064	0.0386623	1	0.0131579	0.025974	0.0195864	rs3184504-rs7137828	http://www.ebi.ac.uk/efo/EFO_1001512	Cancer	http://www.ebi.ac.uk/efo/EFO_0000616	http://www.ebi.ac.uk/efo/EFO_0004190	Other disease	http://www.ebi.ac.uk/efo/EFO_0000408
hormone measurement, thyroid stimulating hormone measurement	triglyceride measurement, alcohol drinking	20	57	0	1	1	0.00069729	0.000697064	0.0386623	1	0.0131579	0.025974	0.0195864	rs4804411-rs4804416	http://www.ebi.ac.uk/efo/EFO_0004730, http://www.ebi.ac.uk/efo/EFO_0004748	Other measurement	http://www.ebi.ac.uk/efo/EFO_0001444	http://www.ebi.ac.uk/efo/EFO_0004530, http://www.ebi.ac.uk/efo/EFO_0004329	Biological process,Lipid or lipoprotein measurement	http://www.ebi.ac.uk/efo/EFO_0004529,http://purl.obolibrary.org/obo/GO_0008150
C-reactive protein measurement, high density lipoprotein cholesterol measurement	tonsillectomy risk measurement	20	57	0	1	1	0.00069729	0.000697064	0.0386623	1	0.0131579	0.025974	0.0195864	rs35957722-rs9378212	http://www.ebi.ac.uk/efo/EFO_0004458, http://www.ebi.ac.uk/efo/EFO_0004612	Inflammatory measurement,Lipid or lipoprotein measurement	http://www.ebi.ac.uk/efo/EFO_0004732,http://www.ebi.ac.uk/efo/EFO_0004872	http://www.ebi.ac.uk/efo/EFO_0007924	Other measurement	http://www.ebi.ac.uk/efo/EFO_0001444
alcohol use disorder measurement, longitudinal alcohol consumption measurement	snoring measurement	19	60	0	1	1	0.00069729	0.000697064	0.0386623	1	0.0128205	0.0253165	0.0190652	rs8047587-rs62033408	http://www.ebi.ac.uk/efo/EFO_0009458, http://www.ebi.ac.uk/efo/EFO_0007645	Other measurement	http://www.ebi.ac.uk/efo/EFO_0001444	http://www.ebi.ac.uk/efo/EFO_0008341	Other measurement	http://www.ebi.ac.uk/efo/EFO_0001444
idiopathic pulmonary fibrosis	snoring measurement	19	60	0	1	1	0.00069729	0.000697064	0.0386623	1	0.0128205	0.0253165	0.0190652	rs57222984-rs17690703	http://www.ebi.ac.uk/efo/EFO_0000768	Cancer	http://www.ebi.ac.uk/efo/EFO_0000616	http://www.ebi.ac.uk/efo/EFO_0008341	Other measurement	http://www.ebi.ac.uk/efo/EFO_0001444
ovarian serous carcinoma	snoring measurement	19	60	0	1	1	0.00069729	0.000697064	0.0386623	1	0.0128205	0.0253165	0.0190652	rs57222984-rs1879586	http://www.ebi.ac.uk/efo/EFO_1001516	Cancer	http://www.ebi.ac.uk/efo/EFO_0000616	http://www.ebi.ac.uk/efo/EFO_0008341	Other measurement	http://www.ebi.ac.uk/efo/EFO_0001444
alcohol drinking, high density lipoprotein cholesterol measurement	serum IgA measurement	95	12	0	1	1	0.00069729	0.00069707	0.0386623	1	0.00943396	0.0186916	0.013856	rs3184504-rs7310615	http://www.ebi.ac.uk/efo/EFO_0004329, http://www.ebi.ac.uk/efo/EFO_0004612	Biological process,Lipid or lipoprotein measurement	http://purl.obolibrary.org/obo/GO_0008150,http://www.ebi.ac.uk/efo/EFO_0004732	http://www.ebi.ac.uk/efo/EFO_0004912	Other measurement	http://www.ebi.ac.uk/efo/EFO_0001444
Alzheimer's disease	sex interaction measurement, body mass index, age at assessment	95	12	0	1	1	0.00069729	0.00069707	0.0386623	1	0.00943396	0.0186916	0.013856	rs4420638-rs429358	http://www.ebi.ac.uk/efo/EFO_0000249	Neurological disorder	http://www.ebi.ac.uk/efo/EFO_0000618	http://www.ebi.ac.uk/efo/EFO_0008343, http://www.ebi.ac.uk/efo/EFO_0004340, http://www.ebi.ac.uk/efo/EFO_0008007	Other measurement,Body measurement	http://www.ebi.ac.uk/efo/EFO_0004324,http://www.ebi.ac.uk/efo/EFO_0001444
alcohol drinking, high density lipoprotein cholesterol measurement	sex interaction measurement, body mass index, age at assessment	95	12	0	1	1	0.00069729	0.00069707	0.0386623	1	0.00943396	0.0186916	0.013856	rs58084604-rs12955983	http://www.ebi.ac.uk/efo/EFO_0004329, http://www.ebi.ac.uk/efo/EFO_0004612	Biological process,Lipid or lipoprotein measurement	http://purl.obolibrary.org/obo/GO_0008150,http://www.ebi.ac.uk/efo/EFO_0004732	http://www.ebi.ac.uk/efo/EFO_0008343, http://www.ebi.ac.uk/efo/EFO_0004340, http://www.ebi.ac.uk/efo/EFO_0008007	Other measurement,Body measurement	http://www.ebi.ac.uk/efo/EFO_0004324,http://www.ebi.ac.uk/efo/EFO_0001444
alcohol drinking, high density lipoprotein cholesterol measurement	beta-2 microglobulin measurement	95	12	0	1	1	0.00069729	0.00069707	0.0386623	1	0.00943396	0.0186916	0.013856	rs3184504-rs7310615	http://www.ebi.ac.uk/efo/EFO_0004329, http://www.ebi.ac.uk/efo/EFO_0004612	Biological process,Lipid or lipoprotein measurement	http://purl.obolibrary.org/obo/GO_0008150,http://www.ebi.ac.uk/efo/EFO_0004732	http://www.ebi.ac.uk/efo/EFO_0005197	Other measurement	http://www.ebi.ac.uk/efo/EFO_0001444
Alzheimer's disease	free cholesterol measurement, low density lipoprotein cholesterol measurement	95	12	0	1	1	0.00069729	0.00069707	0.0386623	1	0.00943396	0.0186916	0.013856	rs7412-rs1065853	http://www.ebi.ac.uk/efo/EFO_0000249	Neurological disorder	http://www.ebi.ac.uk/efo/EFO_0000618	http://www.ebi.ac.uk/efo/EFO_0008591, http://www.ebi.ac.uk/efo/EFO_0004611	Lipid or lipoprotein measurement	http://www.ebi.ac.uk/efo/EFO_0004732
alcohol drinking, high density lipoprotein cholesterol measurement	white matter integrity	95	12	0	1	1	0.00069729	0.00069707	0.0386623	1	0.00943396	0.0186916	0.013856	rs41266779-rs374598428	http://www.ebi.ac.uk/efo/EFO_0004329, http://www.ebi.ac.uk/efo/EFO_0004612	Biological process,Lipid or lipoprotein measurement	http://purl.obolibrary.org/obo/GO_0008150,http://www.ebi.ac.uk/efo/EFO_0004732	http://www.ebi.ac.uk/efo/EFO_0004641	Other measurement	http://www.ebi.ac.uk/efo/EFO_0001444
Alzheimer's disease	factor VII measurement	95	12	0	1	1	0.00069729	0.00069707	0.0386623	1	0.00943396	0.0186916	0.013856	rs983392-rs7935829	http://www.ebi.ac.uk/efo/EFO_0000249	Neurological disorder	http://www.ebi.ac.uk/efo/EFO_0000618	http://www.ebi.ac.uk/efo/EFO_0004619	Other measurement	http://www.ebi.ac.uk/efo/EFO_0001444
cardiovascular disease	personality trait	285	4	0	1	1	0.00069729	0.000697109	0.0386623	1	0.00347222	0.00692042	0.00478601	rs10786156-rs9419788	http://www.ebi.ac.uk/efo/EFO_0000319	Other disease	http://www.ebi.ac.uk/efo/EFO_0000408	http://www.ebi.ac.uk/efo/EFO_0004365	Other trait	http://www.ebi.ac.uk/efo/EFO_0000001
cardiovascular disease	estrone measurement	285	4	0	1	1	0.00069729	0.000697109	0.0386623	1	0.00347222	0.00692042	0.00478601	rs10093796-rs11781816	http://www.ebi.ac.uk/efo/EFO_0000319	Other disease	http://www.ebi.ac.uk/efo/EFO_0000408	http://www.ebi.ac.uk/efo/EFO_0007970	Other measurement	http://www.ebi.ac.uk/efo/EFO_0001444
cardiovascular disease	fasting blood glucose measurement, glucose tolerance test, fasting blood insulin measurement	285	4	0	1	1	0.00069729	0.000697109	0.0386623	1	0.00347222	0.00692042	0.00478601	rs780093-rs780094	http://www.ebi.ac.uk/efo/EFO_0000319	Other disease	http://www.ebi.ac.uk/efo/EFO_0000408	http://www.ebi.ac.uk/efo/EFO_0004465, http://www.ebi.ac.uk/efo/EFO_0004307, http://www.ebi.ac.uk/efo/EFO_0004466	Other measurement	http://www.ebi.ac.uk/efo/EFO_0001444
cardiovascular disease	latent autoimmune diabetes in adults, type II diabetes mellitus	285	4	1	0	1	0.00069729	0.000697109	0.0386623	1	0.00347222	0.00692042	0.00478601	rs3184504	http://www.ebi.ac.uk/efo/EFO_0000319	Other disease	http://www.ebi.ac.uk/efo/EFO_0000408	http://www.ebi.ac.uk/efo/EFO_0009706, http://www.ebi.ac.uk/efo/EFO_0001360	Metabolic disorder	http://www.ebi.ac.uk/efo/EFO_0000589
cardiovascular disease	urinary arsenic measurement	285	4	0	1	1	0.00069729	0.000697109	0.0386623	1	0.00347222	0.00692042	0.00478601	rs11191580-rs7098825	http://www.ebi.ac.uk/efo/EFO_0000319	Other disease	http://www.ebi.ac.uk/efo/EFO_0000408	http://www.ebi.ac.uk/efo/EFO_0004880	Other measurement	http://www.ebi.ac.uk/efo/EFO_0001444
cardiovascular disease	pharynx cancer, oral cavity cancer	285	4	1	0	1	0.00069729	0.000697109	0.0386623	1	0.00347222	0.00692042	0.00478601	rs1229984	http://www.ebi.ac.uk/efo/EFO_0000319	Other disease	http://www.ebi.ac.uk/efo/EFO_0000408	http://www.ebi.ac.uk/efo/EFO_0005577, http://www.ebi.ac.uk/efo/EFO_0005570	Cancer	http://www.ebi.ac.uk/efo/EFO_0000616
cardiovascular disease	upper aerodigestive tract neoplasm	285	4	1	0	1	0.00069729	0.000697109	0.0386623	1	0.00347222	0.00692042	0.00478601	rs1229984	http://www.ebi.ac.uk/efo/EFO_0000319	Other disease	http://www.ebi.ac.uk/efo/EFO_0000408	http://www.ebi.ac.uk/efo/EFO_0004284	Cancer	http://www.ebi.ac.uk/efo/EFO_0000616
cardiovascular disease	neuroimaging measurement	285	4	0	1	1	0.00069729	0.000697109	0.0386623	1	0.00347222	0.00692042	0.00478601	rs13107325-rs13127398	http://www.ebi.ac.uk/efo/EFO_0000319	Other disease	http://www.ebi.ac.uk/efo/EFO_0000408	http://www.ebi.ac.uk/efo/EFO_0004346	Other measurement	http://www.ebi.ac.uk/efo/EFO_0001444
cardiovascular disease	nucleus accumbens volume	285	4	0	1	1	0.00069729	0.000697109	0.0386623	1	0.00347222	0.00692042	0.00478601	rs13107325-rs13127398	http://www.ebi.ac.uk/efo/EFO_0000319	Other disease	http://www.ebi.ac.uk/efo/EFO_0000408	http://www.ebi.ac.uk/efo/EFO_0006931	Other measurement	http://www.ebi.ac.uk/efo/EFO_0001444
cardiovascular disease	systemic scleroderma, Crohn's disease	285	4	0	1	1	0.00069729	0.000697109	0.0386623	1	0.00347222	0.00692042	0.00478601	rs7719499-rs2548998	http://www.ebi.ac.uk/efo/EFO_0000319	Other disease	http://www.ebi.ac.uk/efo/EFO_0000408	http://www.ebi.ac.uk/efo/EFO_0000717, http://www.ebi.ac.uk/efo/EFO_0000384	Cardiovascular disease,Digestive system disorder	http://www.ebi.ac.uk/efo/EFO_0000405,http://www.ebi.ac.uk/efo/EFO_0000319
cardiovascular disease	small vessel stroke	285	4	0	1	1	0.00069729	0.000697109	0.0386623	1	0.00347222	0.00692042	0.00478601	rs3184504-rs11065979	http://www.ebi.ac.uk/efo/EFO_0000319	Other disease	http://www.ebi.ac.uk/efo/EFO_0000408	http://www.ebi.ac.uk/efo/EFO_1001504	Cardiovascular disease	http://www.ebi.ac.uk/efo/EFO_0000319
apolipoprotein A 1 measurement, apolipoprotein B measurement	cardiovascular disease	4	285	0	1	1	0.00069729	0.000697109	0.0386623	1	0.00347222	0.00692042	0.00478601	rs12740374-rs599839	http://www.ebi.ac.uk/efo/EFO_0004614, http://www.ebi.ac.uk/efo/EFO_0004615	Lipid or lipoprotein measurement	http://www.ebi.ac.uk/efo/EFO_0004732	http://www.ebi.ac.uk/efo/EFO_0000319	Other disease	http://www.ebi.ac.uk/efo/EFO_0000408
Inguinal hernia	cardiovascular disease	4	285	1	0	1	0.00069729	0.000697109	0.0386623	1	0.00347222	0.00692042	0.00478601	rs3809060	http://purl.obolibrary.org/obo/HP_0000023	Other trait	http://www.ebi.ac.uk/efo/EFO_0000001	http://www.ebi.ac.uk/efo/EFO_0000319	Other disease	http://www.ebi.ac.uk/efo/EFO_0000408
BMI-adjusted waist-hip ratio	chronic lymphocytic leukemia	1178	53	0	2	2	0.0381883	0.000697559	0.0386836	1	0.00162734	0.00324939	0.00323039	rs142215530-rs8030605|rs2744948-rs3800461	http://www.ebi.ac.uk/efo/EFO_0007788	Body measurement	http://www.ebi.ac.uk/efo/EFO_0004324	http://www.ebi.ac.uk/efo/EFO_0000095	Cancer	http://www.ebi.ac.uk/efo/EFO_0000616
lean body mass	nervousness	163	7	0	1	1	0.000697902	0.000697695	0.0386836	1	0.00591716	0.0117647	0.00849068	rs11665052-rs6567160	http://www.ebi.ac.uk/efo/EFO_0004995	Other measurement	http://www.ebi.ac.uk/efo/EFO_0001444	http://purl.obolibrary.org/obo/NCIT_C74532	Neurological disorder	http://www.ebi.ac.uk/efo/EFO_0000618
lean body mass	outer ear morphology trait	163	7	0	1	1	0.000697902	0.000697695	0.0386836	1	0.00591716	0.0117647	0.00849068	rs263137-rs263156	http://www.ebi.ac.uk/efo/EFO_0004995	Other measurement	http://www.ebi.ac.uk/efo/EFO_0001444	http://www.ebi.ac.uk/efo/EFO_0007664	Other trait	http://www.ebi.ac.uk/efo/EFO_0000001
childhood onset asthma, atopic eczema, atopic march	rheumatoid arthritis	7	163	0	1	1	0.000697902	0.000697695	0.0386836	1	0.00591716	0.0117647	0.00849068	rs59716545-rs10445308	http://www.ebi.ac.uk/efo/EFO_0004591, http://www.ebi.ac.uk/efo/EFO_0000274, http://www.ebi.ac.uk/efo/EFO_0007755	Biological process,Immune system disorder,Other disease	http://purl.obolibrary.org/obo/GO_0008150,http://www.ebi.ac.uk/efo/EFO_0000408,http://www.ebi.ac.uk/efo/EFO_0000540	http://www.ebi.ac.uk/efo/EFO_0000685	Immune system disorder	http://www.ebi.ac.uk/efo/EFO_0000540
glioblastoma multiforme	lean body mass	7	163	0	1	1	0.000697902	0.000697695	0.0386836	1	0.00591716	0.0117647	0.00849068	rs78378222-rs35850753	http://www.ebi.ac.uk/efo/EFO_0000519	Cancer	http://www.ebi.ac.uk/efo/EFO_0000616	http://www.ebi.ac.uk/efo/EFO_0004995	Other measurement	http://www.ebi.ac.uk/efo/EFO_0001444
left ventricular diastolic function measurement	rheumatoid arthritis	7	163	0	1	1	0.000697902	0.000697695	0.0386836	1	0.00591716	0.0117647	0.00849068	rs7310615-rs10774624	http://www.ebi.ac.uk/efo/EFO_0008204	Cardiovascular measurement	http://www.ebi.ac.uk/efo/EFO_0004298	http://www.ebi.ac.uk/efo/EFO_0000685	Immune system disorder	http://www.ebi.ac.uk/efo/EFO_0000540
energy expenditure measurement	lean body mass	7	163	0	1	1	0.000697902	0.000697695	0.0386836	1	0.00591716	0.0117647	0.00849068	rs7138102-rs9669278	http://www.ebi.ac.uk/efo/EFO_0008005	Other measurement	http://www.ebi.ac.uk/efo/EFO_0001444	http://www.ebi.ac.uk/efo/EFO_0004995	Other measurement	http://www.ebi.ac.uk/efo/EFO_0001444
IgG fucosylation measurement	lean body mass	7	163	0	1	1	0.000697902	0.000697695	0.0386836	1	0.00591716	0.0117647	0.00849068	rs5750823-rs909674	http://www.ebi.ac.uk/efo/EFO_0008427	Other measurement	http://www.ebi.ac.uk/efo/EFO_0001444	http://www.ebi.ac.uk/efo/EFO_0004995	Other measurement	http://www.ebi.ac.uk/efo/EFO_0001444
marginal zone B-cell lymphoma	neuroticism measurement	2	571	0	1	1	0.000698514	0.000698392	0.0386836	1	0.00174825	0.0034904	0.00218754	rs2922994-rs3115672-rs3132556	http://www.ebi.ac.uk/efo/EFO_1000630	Cancer	http://www.ebi.ac.uk/efo/EFO_0000616	http://www.ebi.ac.uk/efo/EFO_0007660	Other measurement	http://www.ebi.ac.uk/efo/EFO_0001444
Alzheimer's disease, beta-amyloid 1-42 measurement	C-reactive protein measurement	2	571	1	0	1	0.000698514	0.000698392	0.0386836	1	0.00174825	0.0034904	0.00218754	rs429358	http://www.ebi.ac.uk/efo/EFO_0000249, http://www.ebi.ac.uk/efo/EFO_0004670	Neurological disorder,Other measurement	http://www.ebi.ac.uk/efo/EFO_0000618,http://www.ebi.ac.uk/efo/EFO_0001444	http://www.ebi.ac.uk/efo/EFO_0004458	Inflammatory measurement	http://www.ebi.ac.uk/efo/EFO_0004872
anxiety disorder measurement	neuroticism measurement	2	571	0	1	1	0.000698514	0.000698392	0.0386836	1	0.00174825	0.0034904	0.00218754	rs17189482-rs10960067	http://www.ebi.ac.uk/efo/EFO_0007795	Other measurement	http://www.ebi.ac.uk/efo/EFO_0001444	http://www.ebi.ac.uk/efo/EFO_0007660	Other measurement	http://www.ebi.ac.uk/efo/EFO_0001444
AIDS	neuroticism measurement	2	571	0	1	1	0.000698514	0.000698392	0.0386836	1	0.00174825	0.0034904	0.00218754	rs2395029-rs28381344	http://www.ebi.ac.uk/efo/EFO_0000765	Immune system disorder	http://www.ebi.ac.uk/efo/EFO_0000540	http://www.ebi.ac.uk/efo/EFO_0007660	Other measurement	http://www.ebi.ac.uk/efo/EFO_0001444
Alzheimer's disease, vascular dementia	C-reactive protein measurement	2	571	1	0	1	0.000698514	0.000698392	0.0386836	1	0.00174825	0.0034904	0.00218754	rs429358	http://www.ebi.ac.uk/efo/EFO_0000249, http://www.ebi.ac.uk/efo/EFO_0004718	Neurological disorder,Cardiovascular disease	http://www.ebi.ac.uk/efo/EFO_0000618,http://www.ebi.ac.uk/efo/EFO_0000319	http://www.ebi.ac.uk/efo/EFO_0004458	Inflammatory measurement	http://www.ebi.ac.uk/efo/EFO_0004872
anxiety disorder, panic disorder	neuroticism measurement	2	571	0	1	1	0.000698514	0.000698392	0.0386836	1	0.00174825	0.0034904	0.00218754	rs6503091-rs35546597	http://www.ebi.ac.uk/efo/EFO_0006788, http://www.ebi.ac.uk/efo/EFO_0004262	Neurological disorder	http://www.ebi.ac.uk/efo/EFO_0000618	http://www.ebi.ac.uk/efo/EFO_0007660	Other measurement	http://www.ebi.ac.uk/efo/EFO_0001444
Childhood absence epilepsy	neuroticism measurement	2	571	0	1	1	0.000698514	0.000698392	0.0386836	1	0.00174825	0.0034904	0.00218754	rs12185644-rs2678897	http://www.orpha.net/ORDO/Orphanet_64280	Neurological disorder	http://www.ebi.ac.uk/efo/EFO_0000618	http://www.ebi.ac.uk/efo/EFO_0007660	Other measurement	http://www.ebi.ac.uk/efo/EFO_0001444
BMI-adjusted leptin measurement	C-reactive protein measurement	2	571	0	1	1	0.000698514	0.000698392	0.0386836	1	0.00174825	0.0034904	0.00218754	rs780093-rs1260326	http://www.ebi.ac.uk/efo/EFO_0007793	Other measurement	http://www.ebi.ac.uk/efo/EFO_0001444	http://www.ebi.ac.uk/efo/EFO_0004458	Inflammatory measurement	http://www.ebi.ac.uk/efo/EFO_0004872
antibody measurement, Epstein-Barr virus infection	neuroticism measurement	2	571	0	1	1	0.000698514	0.000698392	0.0386836	1	0.00174825	0.0034904	0.00218754	rs2854275-rs45506201	http://www.ebi.ac.uk/efo/EFO_0004556, http://www.ebi.ac.uk/efo/EFO_0000769	Other measurement,Other disease	http://www.ebi.ac.uk/efo/EFO_0000408,http://www.ebi.ac.uk/efo/EFO_0001444	http://www.ebi.ac.uk/efo/EFO_0007660	Other measurement	http://www.ebi.ac.uk/efo/EFO_0001444
Alzheimer's disease, amyloid-beta measurement	C-reactive protein measurement	2	571	1	0	1	0.000698514	0.000698392	0.0386836	1	0.00174825	0.0034904	0.00218754	rs429358	http://www.ebi.ac.uk/efo/EFO_0000249, http://www.ebi.ac.uk/efo/EFO_0005194	Neurological disorder,Other measurement	http://www.ebi.ac.uk/efo/EFO_0000618,http://www.ebi.ac.uk/efo/EFO_0001444	http://www.ebi.ac.uk/efo/EFO_0004458	Inflammatory measurement	http://www.ebi.ac.uk/efo/EFO_0004872
bipolar disorder, type II diabetes mellitus	neuroticism measurement	2	571	0	1	1	0.000698514	0.000698392	0.0386836	1	0.00174825	0.0034904	0.00218754	rs164640-rs614288	http://www.ebi.ac.uk/efo/EFO_0000289, http://www.ebi.ac.uk/efo/EFO_0001360	Neurological disorder,Metabolic disorder	http://www.ebi.ac.uk/efo/EFO_0000618,http://www.ebi.ac.uk/efo/EFO_0000589	http://www.ebi.ac.uk/efo/EFO_0007660	Other measurement	http://www.ebi.ac.uk/efo/EFO_0001444
Alzheimer's disease biomarker measurement	C-reactive protein measurement	2	571	1	0	1	0.000698514	0.000698392	0.0386836	1	0.00174825	0.0034904	0.00218754	rs429358	http://www.ebi.ac.uk/efo/EFO_0006514	Other measurement	http://www.ebi.ac.uk/efo/EFO_0001444	http://www.ebi.ac.uk/efo/EFO_0004458	Inflammatory measurement	http://www.ebi.ac.uk/efo/EFO_0004872
complement C4b measurement	neuroticism measurement	2	571	0	1	1	0.000698514	0.000698392	0.0386836	1	0.00174825	0.0034904	0.00218754	rs6941112-rs2280774	http://www.ebi.ac.uk/efo/EFO_0008092	Other measurement	http://www.ebi.ac.uk/efo/EFO_0001444	http://www.ebi.ac.uk/efo/EFO_0007660	Other measurement	http://www.ebi.ac.uk/efo/EFO_0001444
Corticobasal degeneration	neuroticism measurement	2	571	0	1	1	0.000698514	0.000698392	0.0386836	1	0.00174825	0.0034904	0.00218754	rs62062288-rs242947-rs393152	http://www.orpha.net/ORDO/Orphanet_278	Neurological disorder	http://www.ebi.ac.uk/efo/EFO_0000618	http://www.ebi.ac.uk/efo/EFO_0007660	Other measurement	http://www.ebi.ac.uk/efo/EFO_0001444
C-reactive protein measurement	response to statin, low density lipoprotein cholesterol measurement	571	2	0	1	1	0.000698514	0.000698392	0.0386836	1	0.00174825	0.0034904	0.00218754	rs190712692-rs445925	http://www.ebi.ac.uk/efo/EFO_0004458	Inflammatory measurement	http://www.ebi.ac.uk/efo/EFO_0004872	http://purl.obolibrary.org/obo/GO_0036273, http://www.ebi.ac.uk/efo/EFO_0004611	Lipid or lipoprotein measurement,Response to drug	http://www.ebi.ac.uk/efo/EFO_0004732,http://purl.obolibrary.org/obo/GO_0042493
C-reactive protein measurement	HOMA-IR	571	2	0	1	1	0.000698514	0.000698392	0.0386836	1	0.00174825	0.0034904	0.00218754	rs780094-rs1260326	http://www.ebi.ac.uk/efo/EFO_0004458	Inflammatory measurement	http://www.ebi.ac.uk/efo/EFO_0004872	http://www.ebi.ac.uk/efo/EFO_0004501	Other measurement	http://www.ebi.ac.uk/efo/EFO_0001444
C-reactive protein measurement	Immunosuppressant use measurement	571	2	0	1	1	0.000698514	0.000698392	0.0386836	1	0.00174825	0.0034904	0.00218754	rs34415150-rs687308	http://www.ebi.ac.uk/efo/EFO_0004458	Inflammatory measurement	http://www.ebi.ac.uk/efo/EFO_0004872	http://www.ebi.ac.uk/efo/EFO_0009934	Other measurement	http://www.ebi.ac.uk/efo/EFO_0001444
C-reactive protein measurement	serum lipase activity measurement	571	2	0	1	1	0.000698514	0.000698392	0.0386836	1	0.00174825	0.0034904	0.00218754	rs601338-rs632111	http://www.ebi.ac.uk/efo/EFO_0004458	Inflammatory measurement	http://www.ebi.ac.uk/efo/EFO_0004872	http://www.ebi.ac.uk/efo/EFO_0005849	Other measurement	http://www.ebi.ac.uk/efo/EFO_0001444
C-reactive protein measurement	pulmonary artery enlargement, chronic obstructive pulmonary disease	571	2	0	1	1	0.000698514	0.000698392	0.0386836	1	0.00174825	0.0034904	0.00218754	rs9788721-rs17486278	http://www.ebi.ac.uk/efo/EFO_0004458	Inflammatory measurement	http://www.ebi.ac.uk/efo/EFO_0004872	http://www.ebi.ac.uk/efo/EFO_0006347, http://www.ebi.ac.uk/efo/EFO_0000341	Other trait,Other disease	http://www.ebi.ac.uk/efo/EFO_0000001,http://www.ebi.ac.uk/efo/EFO_0000408
C-reactive protein measurement	pemphigus	571	2	0	1	1	0.000698514	0.000698392	0.0386836	1	0.00174825	0.0034904	0.00218754	rs9469220-rs12055445	http://www.ebi.ac.uk/efo/EFO_0004458	Inflammatory measurement	http://www.ebi.ac.uk/efo/EFO_0004872	http://www.ebi.ac.uk/efo/EFO_1000749	Immune system disorder	http://www.ebi.ac.uk/efo/EFO_0000540
C-reactive protein measurement	plasma betaine measurement, angiographic measurement	571	2	0	1	1	0.000698514	0.000698392	0.0386836	1	0.00174825	0.0034904	0.00218754	rs3733892-rs617219	http://www.ebi.ac.uk/efo/EFO_0004458	Inflammatory measurement	http://www.ebi.ac.uk/efo/EFO_0004872	http://www.ebi.ac.uk/efo/EFO_0007787, http://www.ebi.ac.uk/efo/EFO_0006512	Cardiovascular measurement	http://www.ebi.ac.uk/efo/EFO_0004298
C-reactive protein measurement	phosphatidylcholine 34:3 measurement	571	2	1	0	1	0.000698514	0.000698392	0.0386836	1	0.00174825	0.0034904	0.00218754	rs1260326	http://www.ebi.ac.uk/efo/EFO_0004458	Inflammatory measurement	http://www.ebi.ac.uk/efo/EFO_0004872	http://www.ebi.ac.uk/efo/EFO_0010377	Lipid or lipoprotein measurement	http://www.ebi.ac.uk/efo/EFO_0004529
C-reactive protein measurement	percent glycated albumin	571	2	1	0	1	0.000698514	0.000698392	0.0386836	1	0.00174825	0.0034904	0.00218754	rs1260326	http://www.ebi.ac.uk/efo/EFO_0004458	Inflammatory measurement	http://www.ebi.ac.uk/efo/EFO_0004872	http://www.ebi.ac.uk/efo/EFO_0009304	Other measurement	http://www.ebi.ac.uk/efo/EFO_0001444
C-reactive protein measurement	pack-years measurement	571	2	0	1	1	0.000698514	0.000698392	0.0386836	1	0.00174825	0.0034904	0.00218754	rs9788721-rs72740955	http://www.ebi.ac.uk/efo/EFO_0004458	Inflammatory measurement	http://www.ebi.ac.uk/efo/EFO_0004872	http://www.ebi.ac.uk/efo/EFO_0006526	Other measurement	http://www.ebi.ac.uk/efo/EFO_0001444
C-reactive protein measurement	angiotensin converting enzyme activity measurement	571	2	0	1	1	0.000698514	0.000698392	0.0386836	1	0.00174825	0.0034904	0.00218754	rs635634-rs495828	http://www.ebi.ac.uk/efo/EFO_0004458	Inflammatory measurement	http://www.ebi.ac.uk/efo/EFO_0004872	http://www.ebi.ac.uk/efo/EFO_0004463	Other measurement	http://www.ebi.ac.uk/efo/EFO_0001444
C-reactive protein measurement	time to first cigarette measurement	571	2	0	1	1	0.000698514	0.000698392	0.0386836	1	0.00174825	0.0034904	0.00218754	rs9788721-rs16969968	http://www.ebi.ac.uk/efo/EFO_0004458	Inflammatory measurement	http://www.ebi.ac.uk/efo/EFO_0004872	http://www.ebi.ac.uk/efo/EFO_0010126	Other measurement	http://www.ebi.ac.uk/efo/EFO_0001444
neuroticism measurement	puberty onset measurement	571	2	0	1	1	0.000698514	0.000698392	0.0386836	1	0.00174825	0.0034904	0.00218754	rs314289-rs314276	http://www.ebi.ac.uk/efo/EFO_0007660	Other measurement	http://www.ebi.ac.uk/efo/EFO_0001444	http://www.ebi.ac.uk/efo/EFO_0005677	Other measurement	http://www.ebi.ac.uk/efo/EFO_0001444
C-reactive protein measurement	triglyceride measurement, metabolic syndrome	571	2	0	1	1	0.000698514	0.000698392	0.0386836	1	0.00174825	0.0034904	0.00218754	rs780093-rs1260326	http://www.ebi.ac.uk/efo/EFO_0004458	Inflammatory measurement	http://www.ebi.ac.uk/efo/EFO_0004872	http://www.ebi.ac.uk/efo/EFO_0004530, http://www.ebi.ac.uk/efo/EFO_0000195	Metabolic disorder,Lipid or lipoprotein measurement	http://www.ebi.ac.uk/efo/EFO_0004529,http://www.ebi.ac.uk/efo/EFO_0000589
neuroticism measurement	primary biliary cirrhosis, antinuclear antibody measurement	571	2	0	1	1	0.000698514	0.000698392	0.0386836	1	0.00174825	0.0034904	0.00218754	rs45506201-rs1794280	http://www.ebi.ac.uk/efo/EFO_0007660	Other measurement	http://www.ebi.ac.uk/efo/EFO_0001444	http://www.ebi.ac.uk/efo/EFO_1001486, http://www.ebi.ac.uk/efo/EFO_0005949	Cancer,Other measurement	http://www.ebi.ac.uk/efo/EFO_0000616,http://www.ebi.ac.uk/efo/EFO_0001444
neuroticism measurement	polymyositis	571	2	0	1	1	0.000698514	0.000698392	0.0386836	1	0.00174825	0.0034904	0.00218754	rs3115672-rs3094013-rs3132556	http://www.ebi.ac.uk/efo/EFO_0007660	Other measurement	http://www.ebi.ac.uk/efo/EFO_0001444	http://www.ebi.ac.uk/efo/EFO_0003063	Neurological disorder	http://www.ebi.ac.uk/efo/EFO_0000618
C-reactive protein measurement	CD209 antigen measurement	571	2	0	1	1	0.000698514	0.000698392	0.0386836	1	0.00174825	0.0034904	0.00218754	rs635634-rs505922-rs643434	http://www.ebi.ac.uk/efo/EFO_0004458	Inflammatory measurement	http://www.ebi.ac.uk/efo/EFO_0004872	http://www.ebi.ac.uk/efo/EFO_0008077	Other measurement	http://www.ebi.ac.uk/efo/EFO_0001444
C-reactive protein measurement	CMRF35-like molecule 6 measurement	571	2	0	1	1	0.000698514	0.000698392	0.0386836	1	0.00174825	0.0034904	0.00218754	rs1492914-rs722414	http://www.ebi.ac.uk/efo/EFO_0004458	Inflammatory measurement	http://www.ebi.ac.uk/efo/EFO_0004872	http://www.ebi.ac.uk/efo/EFO_0008086	Other measurement	http://www.ebi.ac.uk/efo/EFO_0001444
C-reactive protein measurement	COVID-19	571	2	0	1	1	0.000698514	0.000698392	0.0386836	1	0.00174825	0.0034904	0.00218754	rs643434-rs657152	http://www.ebi.ac.uk/efo/EFO_0004458	Inflammatory measurement	http://www.ebi.ac.uk/efo/EFO_0004872	http://purl.obolibrary.org/obo/MONDO_0100096	Other disease	http://www.ebi.ac.uk/efo/EFO_0000408
C-reactive protein measurement	Cognitive impairment	571	2	0	1	1	0.000698514	0.000698392	0.0386836	1	0.00174825	0.0034904	0.00218754	rs6857-rs429358	http://www.ebi.ac.uk/efo/EFO_0004458	Inflammatory measurement	http://www.ebi.ac.uk/efo/EFO_0004872	http://purl.obolibrary.org/obo/HP_0100543	Other trait	http://www.ebi.ac.uk/efo/EFO_0000001
C-reactive protein measurement	Dementia, Alzheimer's disease neuropathologic change	571	2	0	1	1	0.000698514	0.000698392	0.0386836	1	0.00174825	0.0034904	0.00218754	rs6857-rs429358	http://www.ebi.ac.uk/efo/EFO_0004458	Inflammatory measurement	http://www.ebi.ac.uk/efo/EFO_0004872	http://purl.obolibrary.org/obo/HP_0000726, http://www.ebi.ac.uk/efo/EFO_0006801	Neurological disorder,Other trait	http://www.ebi.ac.uk/efo/EFO_0000618,http://www.ebi.ac.uk/efo/EFO_0000001
C-reactive protein measurement	Dickkopf-related protein 4 measurement	571	2	0	1	1	0.000698514	0.000698392	0.0386836	1	0.00174825	0.0034904	0.00218754	rs8178824-rs1801689	http://www.ebi.ac.uk/efo/EFO_0004458	Inflammatory measurement	http://www.ebi.ac.uk/efo/EFO_0004872	http://www.ebi.ac.uk/efo/EFO_0008110	Other measurement	http://www.ebi.ac.uk/efo/EFO_0001444
C-reactive protein measurement	FEV change measurement, response to glucocorticoid, asthma	571	2	0	1	1	0.000698514	0.000698392	0.0386836	1	0.00174825	0.0034904	0.00218754	rs6924808-rs6905544	http://www.ebi.ac.uk/efo/EFO_0004458	Inflammatory measurement	http://www.ebi.ac.uk/efo/EFO_0004872	http://www.ebi.ac.uk/efo/EFO_0005921, http://purl.obolibrary.org/obo/GO_0051384, http://www.ebi.ac.uk/efo/EFO_0000270	Other measurement,Other disease,Response to drug	http://www.ebi.ac.uk/efo/EFO_0000408,http://purl.obolibrary.org/obo/GO_0042493,http://www.ebi.ac.uk/efo/EFO_0001444
C-reactive protein measurement	vitamin measurement, alpha-tocopherol measurement	571	2	1	0	1	0.000698514	0.000698392	0.0386836	1	0.00174825	0.0034904	0.00218754	rs58542926	http://www.ebi.ac.uk/efo/EFO_0004458	Inflammatory measurement	http://www.ebi.ac.uk/efo/EFO_0004872	http://www.ebi.ac.uk/efo/EFO_0004729, http://www.ebi.ac.uk/efo/EFO_0007898	Other measurement	http://www.ebi.ac.uk/efo/EFO_0001444
C-reactive protein measurement	visceral adipose tissue measurement, body mass index	571	2	0	1	1	0.000698514	0.000698392	0.0386836	1	0.00174825	0.0034904	0.00218754	rs2842895-rs12211604	http://www.ebi.ac.uk/efo/EFO_0004458	Inflammatory measurement	http://www.ebi.ac.uk/efo/EFO_0004872	http://www.ebi.ac.uk/efo/EFO_0004765, http://www.ebi.ac.uk/efo/EFO_0004340	Other measurement,Body measurement	http://www.ebi.ac.uk/efo/EFO_0004324,http://www.ebi.ac.uk/efo/EFO_0001444
C-reactive protein measurement	urinary sodium to creatinine ratio	571	2	1	0	1	0.000698514	0.000698392	0.0386836	1	0.00174825	0.0034904	0.00218754	rs1260326	http://www.ebi.ac.uk/efo/EFO_0004458	Inflammatory measurement	http://www.ebi.ac.uk/efo/EFO_0004872	http://www.ebi.ac.uk/efo/EFO_0009883	Other measurement	http://www.ebi.ac.uk/efo/EFO_0001444
C-reactive protein measurement	LDL cholesterol:HDL cholesterol ratio	571	2	0	1	1	0.000698514	0.000698392	0.0386836	1	0.00174825	0.0034904	0.00218754	rs4420638-rs429358	http://www.ebi.ac.uk/efo/EFO_0004458	Inflammatory measurement	http://www.ebi.ac.uk/efo/EFO_0004872	http://www.ebi.ac.uk/efo/EFO_0007930	Lipid or lipoprotein measurement	http://www.ebi.ac.uk/efo/EFO_0004732
C-reactive protein measurement	type I diabetes mellitus, autoantibody measurement	571	2	0	1	1	0.000698514	0.000698392	0.0386836	1	0.00174825	0.0034904	0.00218754	rs643434-rs657152	http://www.ebi.ac.uk/efo/EFO_0004458	Inflammatory measurement	http://www.ebi.ac.uk/efo/EFO_0004872	http://www.ebi.ac.uk/efo/EFO_0001359, http://www.ebi.ac.uk/efo/EFO_0004866	Metabolic disorder,Other measurement	http://www.ebi.ac.uk/efo/EFO_0000589,http://www.ebi.ac.uk/efo/EFO_0001444
C-reactive protein measurement	tumor necrosis factor-alpha measurement	571	2	0	1	1	0.000698514	0.000698392	0.0386836	1	0.00174825	0.0034904	0.00218754	rs635634-rs505922-rs643434	http://www.ebi.ac.uk/efo/EFO_0004458	Inflammatory measurement	http://www.ebi.ac.uk/efo/EFO_0004872	http://www.ebi.ac.uk/efo/EFO_0004684	Inflammatory measurement	http://www.ebi.ac.uk/efo/EFO_0004872
C-reactive protein measurement	tissue factor measurement	571	2	0	1	1	0.000698514	0.000698392	0.0386836	1	0.00174825	0.0034904	0.00218754	rs635634-rs495828	http://www.ebi.ac.uk/efo/EFO_0004458	Inflammatory measurement	http://www.ebi.ac.uk/efo/EFO_0004872	http://www.ebi.ac.uk/efo/EFO_0010623	Other measurement	http://www.ebi.ac.uk/efo/EFO_0001444
C-reactive protein measurement	Meningioma	571	2	1	0	1	0.000698514	0.000698392	0.0386836	1	0.00174825	0.0034904	0.00218754	rs11012732	http://www.ebi.ac.uk/efo/EFO_0004458	Inflammatory measurement	http://www.ebi.ac.uk/efo/EFO_0004872	http://www.orpha.net/ORDO/Orphanet_2495	Cancer	http://www.ebi.ac.uk/efo/EFO_0000616
C-reactive protein measurement	p-tau:beta-amyloid 1-42 ratio measurement	571	2	0	1	1	0.000698514	0.000698392	0.0386836	1	0.00174825	0.0034904	0.00218754	rs429358-rs157582-rs4420638	http://www.ebi.ac.uk/efo/EFO_0004458	Inflammatory measurement	http://www.ebi.ac.uk/efo/EFO_0004872	http://www.ebi.ac.uk/efo/EFO_0007709	Other measurement	http://www.ebi.ac.uk/efo/EFO_0001444
C-reactive protein measurement	gondoic acid measurement	571	2	0	1	1	0.000698514	0.000698392	0.0386836	1	0.00174825	0.0034904	0.00218754	rs780094-rs1260326	http://www.ebi.ac.uk/efo/EFO_0004458	Inflammatory measurement	http://www.ebi.ac.uk/efo/EFO_0004872	http://www.ebi.ac.uk/efo/EFO_0007975	Lipid or lipoprotein measurement	http://www.ebi.ac.uk/efo/EFO_0004529
neuroticism measurement	sporadic Creutzfeld Jacob disease	571	2	0	1	1	0.000698514	0.000698392	0.0386836	1	0.00174825	0.0034904	0.00218754	rs6951643-rs34351088	http://www.ebi.ac.uk/efo/EFO_0007660	Other measurement	http://www.ebi.ac.uk/efo/EFO_0001444	http://www.ebi.ac.uk/efo/EFO_1000656	Neurological disorder	http://www.ebi.ac.uk/efo/EFO_0000618
C-reactive protein measurement	insulin receptor measurement	571	2	0	1	1	0.000698514	0.000698392	0.0386836	1	0.00174825	0.0034904	0.00218754	rs635634-rs651007	http://www.ebi.ac.uk/efo/EFO_0004458	Inflammatory measurement	http://www.ebi.ac.uk/efo/EFO_0004872	http://www.ebi.ac.uk/efo/EFO_0008160	Other measurement	http://www.ebi.ac.uk/efo/EFO_0001444
C-reactive protein measurement	YKL40 measurement	571	2	1	0	1	0.000698514	0.000698392	0.0386836	1	0.00174825	0.0034904	0.00218754	rs28601761	http://www.ebi.ac.uk/efo/EFO_0004458	Inflammatory measurement	http://www.ebi.ac.uk/efo/EFO_0004872	http://www.ebi.ac.uk/efo/EFO_0004869	Inflammatory measurement	http://www.ebi.ac.uk/efo/EFO_0004872
C-reactive protein measurement	endoglin measurement	571	2	0	1	1	0.000698514	0.000698392	0.0386836	1	0.00174825	0.0034904	0.00218754	rs635634-rs651007	http://www.ebi.ac.uk/efo/EFO_0004458	Inflammatory measurement	http://www.ebi.ac.uk/efo/EFO_0004872	http://www.ebi.ac.uk/efo/EFO_0008118	Other measurement	http://www.ebi.ac.uk/efo/EFO_0001444
C-reactive protein measurement	duodenal ulcer	571	2	0	1	1	0.000698514	0.000698392	0.0386836	1	0.00174825	0.0034904	0.00218754	rs635634-rs505922-rs643434	http://www.ebi.ac.uk/efo/EFO_0004458	Inflammatory measurement	http://www.ebi.ac.uk/efo/EFO_0004872	http://www.ebi.ac.uk/efo/EFO_0004607	Digestive system disorder	http://www.ebi.ac.uk/efo/EFO_0000405
C-reactive protein measurement	interleukin-6 measurement	571	2	1	0	1	0.000698514	0.000698392	0.0386836	1	0.00174825	0.0034904	0.00218754	rs643434	http://www.ebi.ac.uk/efo/EFO_0004458	Inflammatory measurement	http://www.ebi.ac.uk/efo/EFO_0004872	http://www.ebi.ac.uk/efo/EFO_0004810	Inflammatory measurement	http://www.ebi.ac.uk/efo/EFO_0004872
C-reactive protein measurement	disposition index measurement	571	2	0	1	1	0.000698514	0.000698392	0.0386836	1	0.00174825	0.0034904	0.00218754	rs635634-rs505922-rs643434	http://www.ebi.ac.uk/efo/EFO_0004458	Inflammatory measurement	http://www.ebi.ac.uk/efo/EFO_0004872	http://www.ebi.ac.uk/efo/EFO_0006832	Other measurement	http://www.ebi.ac.uk/efo/EFO_0001444
C-reactive protein measurement	intracerebral hemorrhage	571	2	0	1	1	0.000698514	0.000698392	0.0386836	1	0.00174825	0.0034904	0.00218754	rs1052067-rs2984613	http://www.ebi.ac.uk/efo/EFO_0004458	Inflammatory measurement	http://www.ebi.ac.uk/efo/EFO_0004872	http://www.ebi.ac.uk/efo/EFO_0005669	Cardiovascular disease	http://www.ebi.ac.uk/efo/EFO_0000319
C-reactive protein measurement	cognitive impairment measurement, t-tau measurement	571	2	1	0	1	0.000698514	0.000698392	0.0386836	1	0.00174825	0.0034904	0.00218754	rs429358	http://www.ebi.ac.uk/efo/EFO_0004458	Inflammatory measurement	http://www.ebi.ac.uk/efo/EFO_0004872	http://www.ebi.ac.uk/efo/EFO_0007998, http://www.ebi.ac.uk/efo/EFO_0004760	Other measurement	http://www.ebi.ac.uk/efo/EFO_0001444
C-reactive protein measurement	iron biomarker measurement, total iron binding capacity	571	2	0	1	1	0.000698514	0.000698392	0.0386836	1	0.00174825	0.0034904	0.00218754	rs78912080-rs1800562	http://www.ebi.ac.uk/efo/EFO_0004458	Inflammatory measurement	http://www.ebi.ac.uk/efo/EFO_0004872	http://www.ebi.ac.uk/efo/EFO_0004461, http://www.ebi.ac.uk/efo/EFO_0006334	Other measurement	http://www.ebi.ac.uk/efo/EFO_0001444
C-reactive protein measurement	chronic rhinosinusitis	571	2	0	1	1	0.000698514	0.000698392	0.0386836	1	0.00174825	0.0034904	0.00218754	rs34415150-rs1391371	http://www.ebi.ac.uk/efo/EFO_0004458	Inflammatory measurement	http://www.ebi.ac.uk/efo/EFO_0004872	http://www.ebi.ac.uk/efo/EFO_1000024	Other disease	http://www.ebi.ac.uk/efo/EFO_0000408
C-reactive protein measurement	lipoprotein measurement	571	2	0	1	1	0.000698514	0.000698392	0.0386836	1	0.00174825	0.0034904	0.00218754	rs190712692-rs445925	http://www.ebi.ac.uk/efo/EFO_0004458	Inflammatory measurement	http://www.ebi.ac.uk/efo/EFO_0004872	http://www.ebi.ac.uk/efo/EFO_0004732	Other measurement	http://www.ebi.ac.uk/efo/EFO_0001444
C-reactive protein measurement	P-Selectin measurement	571	2	0	1	1	0.000698514	0.000698392	0.0386836	1	0.00174825	0.0034904	0.00218754	rs635634-rs651007	http://www.ebi.ac.uk/efo/EFO_0004458	Inflammatory measurement	http://www.ebi.ac.uk/efo/EFO_0004872	http://www.ebi.ac.uk/efo/EFO_0008254	Other measurement	http://www.ebi.ac.uk/efo/EFO_0001444
C-reactive protein measurement	liver enzyme measurement, serum gamma-glutamyl transferase measurement	571	2	0	1	1	0.000698514	0.000698392	0.0386836	1	0.00174825	0.0034904	0.00218754	rs1169313-rs7970695	http://www.ebi.ac.uk/efo/EFO_0004458	Inflammatory measurement	http://www.ebi.ac.uk/efo/EFO_0004872	http://www.ebi.ac.uk/efo/EFO_0004582, http://www.ebi.ac.uk/efo/EFO_0004532	Liver enzyme measurement,Other measurement	http://www.ebi.ac.uk/efo/EFO_0004582,http://www.ebi.ac.uk/efo/EFO_0001444
C-reactive protein measurement	low density lipoprotein cholesterol measurement, lipid or lipoprotein measurement	571	2	0	1	1	0.000698514	0.000698392	0.0386836	1	0.00174825	0.0034904	0.00218754	rs190712692-rs1065853	http://www.ebi.ac.uk/efo/EFO_0004458	Inflammatory measurement	http://www.ebi.ac.uk/efo/EFO_0004872	http://www.ebi.ac.uk/efo/EFO_0004611, http://www.ebi.ac.uk/efo/EFO_0005105	Other measurement,Lipid or lipoprotein measurement	http://www.ebi.ac.uk/efo/EFO_0004732,http://www.ebi.ac.uk/efo/EFO_0001444
C-reactive protein measurement	blood metabolite measurement, X12063 measurement	571	2	0	1	1	0.000698514	0.000698392	0.0386836	1	0.00174825	0.0034904	0.00218754	rs6961634-rs4646450	http://www.ebi.ac.uk/efo/EFO_0004458	Inflammatory measurement	http://www.ebi.ac.uk/efo/EFO_0004872	http://www.ebi.ac.uk/efo/EFO_0005664, http://www.ebi.ac.uk/efo/EFO_0006957	Other measurement	http://www.ebi.ac.uk/efo/EFO_0001444
C-reactive protein measurement	catalase measurement	571	2	0	1	1	0.000698514	0.000698392	0.0386836	1	0.00174825	0.0034904	0.00218754	rs646776-rs7528419	http://www.ebi.ac.uk/efo/EFO_0004458	Inflammatory measurement	http://www.ebi.ac.uk/efo/EFO_0004872	http://www.ebi.ac.uk/efo/EFO_0008071	Other measurement	http://www.ebi.ac.uk/efo/EFO_0001444
C-reactive protein measurement	cerebral amyloid angiopathy, neurofibrillary tangles measurement	571	2	1	0	1	0.000698514	0.000698392	0.0386836	1	0.00174825	0.0034904	0.00218754	rs429358	http://www.ebi.ac.uk/efo/EFO_0004458	Inflammatory measurement	http://www.ebi.ac.uk/efo/EFO_0004872	http://www.ebi.ac.uk/efo/EFO_0006790, http://www.ebi.ac.uk/efo/EFO_0006797	Metabolic disorder,Other measurement	http://www.ebi.ac.uk/efo/EFO_0000589,http://www.ebi.ac.uk/efo/EFO_0001444
C-reactive protein measurement	Mental deterioration	571	2	0	1	1	0.000698514	0.000698392	0.0386836	1	0.00174825	0.0034904	0.00218754	rs769449-rs429358	http://www.ebi.ac.uk/efo/EFO_0004458	Inflammatory measurement	http://www.ebi.ac.uk/efo/EFO_0004872	http://purl.obolibrary.org/obo/HP_0001268	Other trait	http://www.ebi.ac.uk/efo/EFO_0000001
C-reactive protein measurement	amyloid-beta measurement, cingulate cortex measurement	571	2	0	1	1	0.000698514	0.000698392	0.0386836	1	0.00174825	0.0034904	0.00218754	rs429358-rs157582-rs4420638	http://www.ebi.ac.uk/efo/EFO_0004458	Inflammatory measurement	http://www.ebi.ac.uk/efo/EFO_0004872	http://www.ebi.ac.uk/efo/EFO_0005194, http://www.ebi.ac.uk/efo/EFO_0007738	Other measurement	http://www.ebi.ac.uk/efo/EFO_0001444
C-reactive protein measurement	longitudinal BMI measurement, age at assessment	571	2	0	1	1	0.000698514	0.000698392	0.0386836	1	0.00174825	0.0034904	0.00218754	rs56094641-rs1421085	http://www.ebi.ac.uk/efo/EFO_0004458	Inflammatory measurement	http://www.ebi.ac.uk/efo/EFO_0004872	http://www.ebi.ac.uk/efo/EFO_0005937, http://www.ebi.ac.uk/efo/EFO_0008007	Body measurement,Other measurement	http://www.ebi.ac.uk/efo/EFO_0004324,http://www.ebi.ac.uk/efo/EFO_0001444
C-reactive protein measurement	NAD-dependent protein deacetylase sirtuin-2 measurement	571	2	0	1	1	0.000698514	0.000698392	0.0386836	1	0.00174825	0.0034904	0.00218754	rs8178824-rs1801689	http://www.ebi.ac.uk/efo/EFO_0004458	Inflammatory measurement	http://www.ebi.ac.uk/efo/EFO_0004872	http://www.ebi.ac.uk/efo/EFO_0008241	Other measurement	http://www.ebi.ac.uk/efo/EFO_0001444
C-reactive protein measurement	narcolepsy with cataplexy, age at onset	571	2	0	1	1	0.000698514	0.000698392	0.0386836	1	0.00174825	0.0034904	0.00218754	rs7744020-rs12055445	http://www.ebi.ac.uk/efo/EFO_0004458	Inflammatory measurement	http://www.ebi.ac.uk/efo/EFO_0004872	http://www.ebi.ac.uk/efo/EFO_0000614, http://www.ebi.ac.uk/efo/EFO_0004847	Neurological disorder,Other measurement	http://www.ebi.ac.uk/efo/EFO_0000618,http://www.ebi.ac.uk/efo/EFO_0001444
C-reactive protein measurement	adhesion molecule measurement, ICAM-1 measurement	571	2	0	1	1	0.000698514	0.000698392	0.0386836	1	0.00174825	0.0034904	0.00218754	rs635634-rs649129	http://www.ebi.ac.uk/efo/EFO_0004458	Inflammatory measurement	http://www.ebi.ac.uk/efo/EFO_0004872	http://www.ebi.ac.uk/efo/EFO_0004522, http://www.ebi.ac.uk/efo/EFO_0004520	Other measurement,Cardiovascular measurement	http://www.ebi.ac.uk/efo/EFO_0004298,http://www.ebi.ac.uk/efo/EFO_0001444
C-reactive protein measurement	lysozyme C measurement	571	2	1	0	1	0.000698514	0.000698392	0.0386836	1	0.00174825	0.0034904	0.00218754	rs1800973	http://www.ebi.ac.uk/efo/EFO_0004458	Inflammatory measurement	http://www.ebi.ac.uk/efo/EFO_0004872	http://www.ebi.ac.uk/efo/EFO_0008216	Other measurement	http://www.ebi.ac.uk/efo/EFO_0001444
C-reactive protein measurement	lysophosphatidylethanolamine 16:0 measurement	571	2	1	0	1	0.000698514	0.000698392	0.0386836	1	0.00174825	0.0034904	0.00218754	rs1532085	http://www.ebi.ac.uk/efo/EFO_0004458	Inflammatory measurement	http://www.ebi.ac.uk/efo/EFO_0004872	http://www.ebi.ac.uk/efo/EFO_0010366	Lipid or lipoprotein measurement	http://www.ebi.ac.uk/efo/EFO_0004529
C-reactive protein measurement	neuritic plaque measurement, neurofibrillary tangles measurement	571	2	1	0	1	0.000698514	0.000698392	0.0386836	1	0.00174825	0.0034904	0.00218754	rs429358	http://www.ebi.ac.uk/efo/EFO_0004458	Inflammatory measurement	http://www.ebi.ac.uk/efo/EFO_0004872	http://www.ebi.ac.uk/efo/EFO_0006798, http://www.ebi.ac.uk/efo/EFO_0006797	Other measurement	http://www.ebi.ac.uk/efo/EFO_0001444
C-reactive protein measurement	follistatin measurement	571	2	1	0	1	0.000698514	0.000698392	0.0386836	1	0.00174825	0.0034904	0.00218754	rs1260326	http://www.ebi.ac.uk/efo/EFO_0004458	Inflammatory measurement	http://www.ebi.ac.uk/efo/EFO_0004872	http://www.ebi.ac.uk/efo/EFO_0010614	Other measurement	http://www.ebi.ac.uk/efo/EFO_0001444
bitter beverage consumption measurement	smoking behaviour measurement	9	127	0	1	1	0.000699125	0.00069891	0.0387105	1	0.00740741	0.0147059	0.0107598	rs5758274-rs202645	http://www.ebi.ac.uk/efo/EFO_0010089	Other measurement	http://www.ebi.ac.uk/efo/EFO_0001444	http://www.ebi.ac.uk/efo/EFO_0005671	Other measurement	http://www.ebi.ac.uk/efo/EFO_0001444
anorexia nervosa	smoking behaviour measurement	9	127	0	1	1	0.000699125	0.00069891	0.0387105	1	0.00740741	0.0147059	0.0107598	rs7297175-rs4622308	http://www.ebi.ac.uk/efo/EFO_0004215	Metabolic disorder	http://www.ebi.ac.uk/efo/EFO_0000589	http://www.ebi.ac.uk/efo/EFO_0005671	Other measurement	http://www.ebi.ac.uk/efo/EFO_0001444
bitter non-alcoholic beverage consumption measurement	smoking behaviour measurement	9	127	0	1	1	0.000699125	0.00069891	0.0387105	1	0.00740741	0.0147059	0.0107598	rs202645-rs9607819	http://www.ebi.ac.uk/efo/EFO_0010093	Other measurement	http://www.ebi.ac.uk/efo/EFO_0001444	http://www.ebi.ac.uk/efo/EFO_0005671	Other measurement	http://www.ebi.ac.uk/efo/EFO_0001444
physical activity measurement	susceptibility to Mycobacterium tuberculosis infection measurement	44	26	0	1	1	0.000699737	0.000699507	0.0387351	1	0.0144928	0.0285714	0.0216544	rs3094622-rs2844790	http://www.ebi.ac.uk/efo/EFO_0008002	Other measurement	http://www.ebi.ac.uk/efo/EFO_0001444	http://www.ebi.ac.uk/efo/EFO_0008407	Other measurement	http://www.ebi.ac.uk/efo/EFO_0001444
myocardial infarction	urinary metabolite measurement	44	26	0	1	1	0.000699737	0.000699507	0.0387351	1	0.0144928	0.0285714	0.0216544	rs579459-rs532436	http://www.ebi.ac.uk/efo/EFO_0000612	Cardiovascular disease	http://www.ebi.ac.uk/efo/EFO_0000319	http://www.ebi.ac.uk/efo/EFO_0005116	Other measurement	http://www.ebi.ac.uk/efo/EFO_0001444
feeling miserable measurement	ovarian carcinoma	44	26	0	1	1	0.000699737	0.000699507	0.0387351	1	0.0144928	0.0285714	0.0216544	rs183211-rs1879586-rs56280951	http://www.ebi.ac.uk/efo/EFO_0009598	Other measurement	http://www.ebi.ac.uk/efo/EFO_0001444	http://www.ebi.ac.uk/efo/EFO_0001075	Cancer	http://www.ebi.ac.uk/efo/EFO_0000616
QRS amplitude, QRS complex	physical activity measurement	26	44	0	1	1	0.000699737	0.000699507	0.0387351	1	0.0144928	0.0285714	0.0216544	rs149943-rs13195040	http://www.ebi.ac.uk/efo/EFO_0007742, http://www.ebi.ac.uk/efo/EFO_0005054	Cardiovascular measurement	http://www.ebi.ac.uk/efo/EFO_0004298	http://www.ebi.ac.uk/efo/EFO_0008002	Other measurement	http://www.ebi.ac.uk/efo/EFO_0001444
lipoprotein A measurement, apolipoprotein A 1 measurement	myocardial infarction	26	44	0	1	1	0.000699737	0.000699507	0.0387351	1	0.0144928	0.0285714	0.0216544	rs10455872-rs55730499	http://www.ebi.ac.uk/efo/EFO_0006925, http://www.ebi.ac.uk/efo/EFO_0004614	Lipid or lipoprotein measurement	http://www.ebi.ac.uk/efo/EFO_0004732	http://www.ebi.ac.uk/efo/EFO_0000612	Cardiovascular disease	http://www.ebi.ac.uk/efo/EFO_0000319
caffeine metabolite measurement	response to bronchodilator, FEV/FEC ratio	22	52	1	0	1	0.000699737	0.000699508	0.0387351	1	0.0136986	0.027027	0.0204243	rs56113850	http://www.ebi.ac.uk/efo/EFO_0007872	Other measurement	http://www.ebi.ac.uk/efo/EFO_0001444	http://purl.obolibrary.org/obo/GO_0097366, http://www.ebi.ac.uk/efo/EFO_0004713	Other measurement,Response to drug	http://purl.obolibrary.org/obo/GO_0042493,http://www.ebi.ac.uk/efo/EFO_0001444
Progressive supranuclear palsy	smoking cessation	13	88	1	0	1	0.000699737	0.000699514	0.0387351	1	0.01	0.019802	0.0147253	rs12203592	http://www.orpha.net/ORDO/Orphanet_683	Neurological disorder	http://www.ebi.ac.uk/efo/EFO_0000618	http://www.ebi.ac.uk/efo/EFO_0004319	Biological process	http://purl.obolibrary.org/obo/GO_0008150
eye colour measurement	smoking cessation	13	88	1	0	1	0.000699737	0.000699514	0.0387351	1	0.01	0.019802	0.0147253	rs12203592	http://www.ebi.ac.uk/efo/EFO_0009764	Other measurement	http://www.ebi.ac.uk/efo/EFO_0001444	http://www.ebi.ac.uk/efo/EFO_0004319	Biological process	http://purl.obolibrary.org/obo/GO_0008150
caudate nucleus volume	chronic kidney disease, urinary metabolite measurement	11	104	0	1	1	0.000699737	0.000699517	0.0387351	1	0.00877193	0.0173913	0.0128441	rs1987471-rs151232	http://www.ebi.ac.uk/efo/EFO_0004830	Other measurement	http://www.ebi.ac.uk/efo/EFO_0001444	http://www.ebi.ac.uk/efo/EFO_0003884, http://www.ebi.ac.uk/efo/EFO_0005116	Other measurement,Other disease	http://www.ebi.ac.uk/efo/EFO_0000408,http://www.ebi.ac.uk/efo/EFO_0001444
MHC class I polypeptide-related sequence B measurement	chronic kidney disease, urinary metabolite measurement	11	104	0	1	1	0.000699737	0.000699517	0.0387351	1	0.00877193	0.0173913	0.0128441	rs34107459-rs35555795	http://www.ebi.ac.uk/efo/EFO_0008234	Other measurement	http://www.ebi.ac.uk/efo/EFO_0001444	http://www.ebi.ac.uk/efo/EFO_0003884, http://www.ebi.ac.uk/efo/EFO_0005116	Other measurement,Other disease	http://www.ebi.ac.uk/efo/EFO_0000408,http://www.ebi.ac.uk/efo/EFO_0001444
Calcium channel blocker use measurement	renal system measurement	104	11	0	1	1	0.000699737	0.000699517	0.0387351	1	0.00877193	0.0173913	0.0128441	rs13329952-rs12917707	http://www.ebi.ac.uk/efo/EFO_0009930	Other measurement	http://www.ebi.ac.uk/efo/EFO_0001444	http://www.ebi.ac.uk/efo/EFO_0004742	Other measurement	http://www.ebi.ac.uk/efo/EFO_0001444
cigarettes per day measurement	fatty acid measurement	104	11	1	0	1	0.000699737	0.000699517	0.0387351	1	0.00877193	0.0173913	0.0128441	rs860873	http://www.ebi.ac.uk/efo/EFO_0006525	Other measurement	http://www.ebi.ac.uk/efo/EFO_0001444	http://www.ebi.ac.uk/efo/EFO_0005110	Lipid or lipoprotein measurement	http://www.ebi.ac.uk/efo/EFO_0004529
body fat distribution	body mass index, fasting blood insulin measurement	104	11	0	1	1	0.000699737	0.000699517	0.0387351	1	0.00877193	0.0173913	0.0128441	rs2820443-rs2785980	http://www.ebi.ac.uk/efo/EFO_0004341	Body measurement	http://www.ebi.ac.uk/efo/EFO_0004324	http://www.ebi.ac.uk/efo/EFO_0004340, http://www.ebi.ac.uk/efo/EFO_0004466	Body measurement,Other measurement	http://www.ebi.ac.uk/efo/EFO_0004324,http://www.ebi.ac.uk/efo/EFO_0001444
Calcium channel blocker use measurement	body mass index, fasting blood insulin measurement	104	11	1	0	1	0.000699737	0.000699517	0.0387351	1	0.00877193	0.0173913	0.0128441	rs2943634	http://www.ebi.ac.uk/efo/EFO_0009930	Other measurement	http://www.ebi.ac.uk/efo/EFO_0001444	http://www.ebi.ac.uk/efo/EFO_0004340, http://www.ebi.ac.uk/efo/EFO_0004466	Body measurement,Other measurement	http://www.ebi.ac.uk/efo/EFO_0004324,http://www.ebi.ac.uk/efo/EFO_0001444
body fat distribution	caudate nucleus volume	104	11	0	1	1	0.000699737	0.000699517	0.0387351	1	0.00877193	0.0173913	0.0128441	rs369515117-rs1987471	http://www.ebi.ac.uk/efo/EFO_0004341	Body measurement	http://www.ebi.ac.uk/efo/EFO_0004324	http://www.ebi.ac.uk/efo/EFO_0004830	Other measurement	http://www.ebi.ac.uk/efo/EFO_0001444
response to drug, Drug-induced agranulocytosis	schizophrenia	3	382	0	1	1	0.00070096	0.000700797	0.0388024	1	0.00260417	0.00519481	0.00347824	rs1811197-rs2596500	http://purl.obolibrary.org/obo/GO_0042493, http://purl.obolibrary.org/obo/HP_0012235	Biological process,Other trait	http://purl.obolibrary.org/obo/GO_0008150,http://www.ebi.ac.uk/efo/EFO_0000001	http://www.ebi.ac.uk/efo/EFO_0000692	Neurological disorder	http://www.ebi.ac.uk/efo/EFO_0000618
cardiovascular disease biomarker measurement	schizophrenia	3	382	1	0	1	0.00070096	0.000700797	0.0388024	1	0.00260417	0.00519481	0.00347824	rs13107325	http://www.ebi.ac.uk/efo/EFO_0005278	Cardiovascular measurement	http://www.ebi.ac.uk/efo/EFO_0004298	http://www.ebi.ac.uk/efo/EFO_0000692	Neurological disorder	http://www.ebi.ac.uk/efo/EFO_0000618
cathepsin S measurement	schizophrenia	3	382	0	1	1	0.00070096	0.000700797	0.0388024	1	0.00260417	0.00519481	0.00347824	rs41271951-rs72700829	http://www.ebi.ac.uk/efo/EFO_0008073	Other measurement	http://www.ebi.ac.uk/efo/EFO_0001444	http://www.ebi.ac.uk/efo/EFO_0000692	Neurological disorder	http://www.ebi.ac.uk/efo/EFO_0000618
plasma protease C1 inhibitor measurement	schizophrenia	3	382	0	1	1	0.00070096	0.000700797	0.0388024	1	0.00260417	0.00519481	0.00347824	rs11603020-rs7129727	http://www.ebi.ac.uk/efo/EFO_0008261	Other measurement	http://www.ebi.ac.uk/efo/EFO_0001444	http://www.ebi.ac.uk/efo/EFO_0000692	Neurological disorder	http://www.ebi.ac.uk/efo/EFO_0000618
puberty, height growth measurement	schizophrenia	3	382	0	1	1	0.00070096	0.000700797	0.0388024	1	0.00260417	0.00519481	0.00347824	rs160593-rs7759938	http://www.ebi.ac.uk/efo/EFO_0001382, http://www.ebi.ac.uk/efo/EFO_0005201	Biological process,Body measurement	http://purl.obolibrary.org/obo/GO_0008150,http://www.ebi.ac.uk/efo/EFO_0004324	http://www.ebi.ac.uk/efo/EFO_0000692	Neurological disorder	http://www.ebi.ac.uk/efo/EFO_0000618
schizophrenia	schizophrenia, schizoaffective disorder	382	3	0	1	1	0.00070096	0.000700797	0.0388024	1	0.00260417	0.00519481	0.00347824	rs2077586-rs999494	http://www.ebi.ac.uk/efo/EFO_0000692	Neurological disorder	http://www.ebi.ac.uk/efo/EFO_0000618	http://www.ebi.ac.uk/efo/EFO_0000692, http://www.ebi.ac.uk/efo/EFO_0005411	Neurological disorder	http://www.ebi.ac.uk/efo/EFO_0000618
apolipoprotein A 1 measurement	macula measurement	458	136	0	2	2	0.038099	0.000701191	0.0388236	1	0.00337838	0.00673401	0.0067586	rs61596977-rs7812312|rs2111705-rs973879	http://www.ebi.ac.uk/efo/EFO_0004614	Lipid or lipoprotein measurement	http://www.ebi.ac.uk/efo/EFO_0004732	http://www.ebi.ac.uk/efo/EFO_0008375	Other measurement	http://www.ebi.ac.uk/efo/EFO_0001444
rheumatoid arthritis	schizophrenia	163	382	0	2	2	0.0380855	0.000701229	0.0388245	1	0.00368324	0.00733945	0.00737478	rs12617656-rs2909457|rs2596500-rs2596565	http://www.ebi.ac.uk/efo/EFO_0000685	Immune system disorder	http://www.ebi.ac.uk/efo/EFO_0000540	http://www.ebi.ac.uk/efo/EFO_0000692	Neurological disorder	http://www.ebi.ac.uk/efo/EFO_0000618
lean body mass	schizophrenia	163	382	0	2	2	0.0380855	0.000701229	0.0388245	1	0.00368324	0.00733945	0.00737478	rs11646127-rs12935701|rs2153960-rs9398171	http://www.ebi.ac.uk/efo/EFO_0004995	Other measurement	http://www.ebi.ac.uk/efo/EFO_0001444	http://www.ebi.ac.uk/efo/EFO_0000692	Neurological disorder	http://www.ebi.ac.uk/efo/EFO_0000618
bitter alcoholic beverage consumption measurement	osteoarthritis, hip	31	37	0	1	1	0.000701572	0.00070134	0.03883	1	0.0149254	0.0294118	0.0223267	rs1724409-rs62063281	http://www.ebi.ac.uk/efo/EFO_0010092	Other measurement	http://www.ebi.ac.uk/efo/EFO_0001444	http://www.ebi.ac.uk/efo/EFO_1000786	Other disease	http://www.ebi.ac.uk/efo/EFO_0000408
Headache	feeling """"""""fed-up"""""""" measurement	28	41	0	1	1	0.000702184	0.000701952	0.0388561	1	0.0147059	0.0289855	0.0219866	rs4630591-rs77804065	http://purl.obolibrary.org/obo/HP_0002315	Other trait	http://www.ebi.ac.uk/efo/EFO_0000001	http://www.ebi.ac.uk/efo/EFO_0009588	Other measurement	http://www.ebi.ac.uk/efo/EFO_0001444
autoimmune thyroid disease, type I diabetes mellitus, Common variable immunodeficiency, ankylosing spondylitis, psoriasis, celiac disease, ulcerative colitis, Crohn's disease, autoimmune disease, juvenile idiopathic arthritis, systemic lupus erythematosus	feeling """"""""fed-up"""""""" measurement	28	41	1	0	1	0.000702184	0.000701952	0.0388561	1	0.0147059	0.0289855	0.0219866	rs4625	http://www.ebi.ac.uk/efo/EFO_0006812, http://www.ebi.ac.uk/efo/EFO_0001359, http://www.orpha.net/ORDO/Orphanet_1572, http://www.ebi.ac.uk/efo/EFO_0003898, http://www.ebi.ac.uk/efo/EFO_0000676, http://www.ebi.ac.uk/efo/EFO_0001060, http://www.ebi.ac.uk/efo/EFO_0000729, http://www.ebi.ac.uk/efo/EFO_0000384, http://www.ebi.ac.uk/efo/EFO_0005140, http://www.ebi.ac.uk/efo/EFO_0002609, http://www.ebi.ac.uk/efo/EFO_0002690	Metabolic disorder,Immune system disorder,Digestive system disorder	http://www.ebi.ac.uk/efo/EFO_0000589,http://www.ebi.ac.uk/efo/EFO_0000405,http://www.ebi.ac.uk/efo/EFO_0000540	http://www.ebi.ac.uk/efo/EFO_0009588	Other measurement	http://www.ebi.ac.uk/efo/EFO_0001444
feeling """"""""fed-up"""""""" measurement	sclerosing cholangitis	41	28	0	1	1	0.000702184	0.000701952	0.0388561	1	0.0147059	0.0289855	0.0219866	rs3197999-rs4625	http://www.ebi.ac.uk/efo/EFO_0009588	Other measurement	http://www.ebi.ac.uk/efo/EFO_0001444	http://www.ebi.ac.uk/efo/EFO_0004268	Digestive system disorder	http://www.ebi.ac.uk/efo/EFO_0000405
feeling """"""""fed-up"""""""" measurement	potassium measurement	41	28	0	1	1	0.000702184	0.000701952	0.0388561	1	0.0147059	0.0289855	0.0219866	rs599550-rs784257	http://www.ebi.ac.uk/efo/EFO_0009588	Other measurement	http://www.ebi.ac.uk/efo/EFO_0001444	http://www.ebi.ac.uk/efo/EFO_0009283	Other measurement	http://www.ebi.ac.uk/efo/EFO_0001444
diverticular disease	pancreatic carcinoma	41	28	0	1	1	0.000702184	0.000701952	0.0388561	1	0.0147059	0.0289855	0.0219866	rs505922-rs582094	http://www.ebi.ac.uk/efo/EFO_0009959	Digestive system disorder	http://www.ebi.ac.uk/efo/EFO_0000405	http://www.ebi.ac.uk/efo/EFO_0002618	Cancer	http://www.ebi.ac.uk/efo/EFO_0000616
daytime rest measurement	intelligence, self reported educational attainment	14	82	0	1	1	0.000702184	0.000701958	0.0388561	1	0.0105263	0.0208333	0.0155348	rs117124984-rs17563986	http://www.ebi.ac.uk/efo/EFO_0007828	Other measurement	http://www.ebi.ac.uk/efo/EFO_0001444	http://www.ebi.ac.uk/efo/EFO_0004337, http://www.ebi.ac.uk/efo/EFO_0004784	Biological process,Other measurement	http://purl.obolibrary.org/obo/GO_0008150,http://www.ebi.ac.uk/efo/EFO_0001444
hemoglobin measurement, mean corpuscular hemoglobin concentration	myeloid white cell count	7	164	0	1	1	0.000702184	0.000701974	0.0388561	1	0.00588235	0.0116959	0.00844052	rs4580814-rs35188965	http://www.ebi.ac.uk/efo/EFO_0004509, http://www.ebi.ac.uk/efo/EFO_0004528	Hematological measurement	http://www.ebi.ac.uk/efo/EFO_0004503	http://www.ebi.ac.uk/efo/EFO_0007988	Hematological measurement	http://www.ebi.ac.uk/efo/EFO_0004503
HOMA-B	myeloid white cell count	7	164	0	1	1	0.000702184	0.000701974	0.0388561	1	0.00588235	0.0116959	0.00844052	rs174555-rs174550	http://www.ebi.ac.uk/efo/EFO_0004469	Other measurement	http://www.ebi.ac.uk/efo/EFO_0001444	http://www.ebi.ac.uk/efo/EFO_0007988	Hematological measurement	http://www.ebi.ac.uk/efo/EFO_0004503
interleukin 12 measurement	myeloid white cell count	7	164	0	1	1	0.000702184	0.000701974	0.0388561	1	0.00588235	0.0116959	0.00844052	rs7896518-rs10761731	http://www.ebi.ac.uk/efo/EFO_0004753	Other measurement	http://www.ebi.ac.uk/efo/EFO_0001444	http://www.ebi.ac.uk/efo/EFO_0007988	Hematological measurement	http://www.ebi.ac.uk/efo/EFO_0004503
hepatocellular carcinoma	myeloid white cell count	7	164	0	1	1	0.000702184	0.000701974	0.0388561	1	0.00588235	0.0116959	0.00844052	rs9271588-rs9275572	http://www.ebi.ac.uk/efo/EFO_0000182	Cancer	http://www.ebi.ac.uk/efo/EFO_0000616	http://www.ebi.ac.uk/efo/EFO_0007988	Hematological measurement	http://www.ebi.ac.uk/efo/EFO_0004503
left ventricular diastolic function measurement	myeloid white cell count	7	164	0	1	1	0.000702184	0.000701974	0.0388561	1	0.00588235	0.0116959	0.00844052	rs3184504-rs7310615	http://www.ebi.ac.uk/efo/EFO_0008204	Cardiovascular measurement	http://www.ebi.ac.uk/efo/EFO_0004298	http://www.ebi.ac.uk/efo/EFO_0007988	Hematological measurement	http://www.ebi.ac.uk/efo/EFO_0004503
myeloid white cell count	rheumatoid arthritis, systemic lupus erythematosus	164	7	1	0	1	0.000702184	0.000701974	0.0388561	1	0.00588235	0.0116959	0.00844052	rs2476601	http://www.ebi.ac.uk/efo/EFO_0007988	Hematological measurement	http://www.ebi.ac.uk/efo/EFO_0004503	http://www.ebi.ac.uk/efo/EFO_0000685, http://www.ebi.ac.uk/efo/EFO_0002690	Immune system disorder	http://www.ebi.ac.uk/efo/EFO_0000540
myeloid white cell count	phosphatidylethanolamine measurement	164	7	0	1	1	0.000702184	0.000701974	0.0388561	1	0.00588235	0.0116959	0.00844052	rs174555-rs1535	http://www.ebi.ac.uk/efo/EFO_0007988	Hematological measurement	http://www.ebi.ac.uk/efo/EFO_0004503	http://www.ebi.ac.uk/efo/EFO_0010228	Lipid or lipoprotein measurement	http://www.ebi.ac.uk/efo/EFO_0004529
myeloid white cell count	myeloperoxidase measurement	164	7	1	0	1	0.000702184	0.000701974	0.0388561	1	0.00588235	0.0116959	0.00844052	rs56378716	http://www.ebi.ac.uk/efo/EFO_0007988	Hematological measurement	http://www.ebi.ac.uk/efo/EFO_0004503	http://www.ebi.ac.uk/efo/EFO_0005243	Cardiovascular measurement	http://www.ebi.ac.uk/efo/EFO_0004298
myeloid white cell count	selective IgA deficiency disease	164	7	0	1	1	0.000702184	0.000701974	0.0388561	1	0.00588235	0.0116959	0.00844052	rs2746427-rs7773987	http://www.ebi.ac.uk/efo/EFO_0007988	Hematological measurement	http://www.ebi.ac.uk/efo/EFO_0004503	http://www.ebi.ac.uk/efo/EFO_1001929	Immune system disorder	http://www.ebi.ac.uk/efo/EFO_0000540
lipid measurement	self reported educational attainment	34	1853	0	2	2	0.0385357	0.000703103	0.0389173	1	0.00106101	0.00211977	0.00209351	rs506585-rs312945|rs1160985-rs405509	http://www.ebi.ac.uk/efo/EFO_0004529	Other measurement	http://www.ebi.ac.uk/efo/EFO_0001444	http://www.ebi.ac.uk/efo/EFO_0004784	Other measurement	http://www.ebi.ac.uk/efo/EFO_0001444
optic cup area measurement	self reported educational attainment	34	1853	0	2	2	0.0385357	0.000703103	0.0389173	1	0.00106101	0.00211977	0.00209351	rs2731218-rs324775|rs4899012-rs4436712	http://www.ebi.ac.uk/efo/EFO_0006940	Other measurement	http://www.ebi.ac.uk/efo/EFO_0001444	http://www.ebi.ac.uk/efo/EFO_0004784	Other measurement	http://www.ebi.ac.uk/efo/EFO_0001444
obesity	total cholesterol measurement, hematocrit, stroke, ventricular rate measurement, coronary heart disease, body mass index, atrial fibrillation, high density lipoprotein cholesterol measurement, cancer, diastolic blood pressure, triglyceride measurement, systolic blood pressure, heart failure, diabetes mellitus, glucose measurement, mortality	50	23	0	1	1	0.000703407	0.000703175	0.0389173	1	0.0138889	0.0273973	0.0207212	rs8043757-rs9939609	http://www.ebi.ac.uk/efo/EFO_0001073	Metabolic disorder	http://www.ebi.ac.uk/efo/EFO_0000589	http://www.ebi.ac.uk/efo/EFO_0004574, http://www.ebi.ac.uk/efo/EFO_0004348, http://www.ebi.ac.uk/efo/EFO_0000712, http://www.ebi.ac.uk/efo/EFO_0007928, http://www.ebi.ac.uk/efo/EFO_0001645, http://www.ebi.ac.uk/efo/EFO_0004340, http://www.ebi.ac.uk/efo/EFO_0000275, http://www.ebi.ac.uk/efo/EFO_0004612, http://www.ebi.ac.uk/efo/EFO_0000311, http://www.ebi.ac.uk/efo/EFO_0006336, http://www.ebi.ac.uk/efo/EFO_0004530, http://www.ebi.ac.uk/efo/EFO_0006335, http://www.ebi.ac.uk/efo/EFO_0003144, http://www.ebi.ac.uk/efo/EFO_0000400, http://www.ebi.ac.uk/efo/EFO_0004468, http://www.ebi.ac.uk/efo/EFO_0004352	Body measurement,Lipid or lipoprotein measurement,Cancer,Other measurement,Metabolic disorder,Cardiovascular measurement,Cardiovascular disease,Hematological measurement	http://www.ebi.ac.uk/efo/EFO_0004529,http://www.ebi.ac.uk/efo/EFO_0004324,http://www.ebi.ac.uk/efo/EFO_0004503,http://www.ebi.ac.uk/efo/EFO_0004732,http://www.ebi.ac.uk/efo/EFO_0000616,http://www.ebi.ac.uk/efo/EFO_0004298,http://www.ebi.ac.uk/efo/EFO_0000319,http://www.ebi.ac.uk/efo/EFO_0001444,http://www.ebi.ac.uk/efo/EFO_0000589
obesity	squamous cell carcinoma	50	23	0	1	1	0.000703407	0.000703175	0.0389173	1	0.0138889	0.0273973	0.0207212	rs74583214-rs1805007	http://www.ebi.ac.uk/efo/EFO_0001073	Metabolic disorder	http://www.ebi.ac.uk/efo/EFO_0000589	http://www.ebi.ac.uk/efo/EFO_0000707	Cancer	http://www.ebi.ac.uk/efo/EFO_0000616
obesity	restless legs syndrome	50	23	0	1	1	0.000703407	0.000703175	0.0389173	1	0.0138889	0.0273973	0.0207212	rs868036-rs8028313	http://www.ebi.ac.uk/efo/EFO_0001073	Metabolic disorder	http://www.ebi.ac.uk/efo/EFO_0000589	http://www.ebi.ac.uk/efo/EFO_0004270	Neurological disorder	http://www.ebi.ac.uk/efo/EFO_0000618
smoking behavior	smoking behavior, emphysema pattern measurement	230	5	0	1	1	0.000703407	0.00070321	0.0389173	1	0.0042735	0.00851064	0.00600154	rs12914385-rs1051730	http://www.ebi.ac.uk/efo/EFO_0004318	Biological process	http://purl.obolibrary.org/obo/GO_0008150	http://www.ebi.ac.uk/efo/EFO_0004318, http://www.ebi.ac.uk/efo/EFO_0005850	Biological process,Other measurement	http://purl.obolibrary.org/obo/GO_0008150,http://www.ebi.ac.uk/efo/EFO_0001444
smoking behavior	thyroid peroxidase antibody measurement	230	5	0	1	1	0.000703407	0.00070321	0.0389173	1	0.0042735	0.00851064	0.00600154	rs653178-rs597808	http://www.ebi.ac.uk/efo/EFO_0004318	Biological process	http://purl.obolibrary.org/obo/GO_0008150	http://www.ebi.ac.uk/efo/EFO_0005666	Other measurement	http://www.ebi.ac.uk/efo/EFO_0001444
smoking behavior	subiculum volume	230	5	0	1	1	0.000703407	0.00070321	0.0389173	1	0.0042735	0.00851064	0.00600154	rs2909455-rs4664442	http://www.ebi.ac.uk/efo/EFO_0004318	Biological process	http://purl.obolibrary.org/obo/GO_0008150	http://www.ebi.ac.uk/efo/EFO_0009399	Other measurement	http://www.ebi.ac.uk/efo/EFO_0001444
emphysema imaging measurement	smoking behavior	5	230	0	1	1	0.000703407	0.00070321	0.0389173	1	0.0042735	0.00851064	0.00600154	rs1051730-rs55676755	http://www.ebi.ac.uk/efo/EFO_0007626	Other measurement	http://www.ebi.ac.uk/efo/EFO_0001444	http://www.ebi.ac.uk/efo/EFO_0004318	Biological process	http://purl.obolibrary.org/obo/GO_0008150
nicotine dependence symptom count	smoking behavior	5	230	0	1	1	0.000703407	0.00070321	0.0389173	1	0.0042735	0.00851064	0.00600154	rs1051730-rs16969968	http://www.ebi.ac.uk/efo/EFO_0009262	Other measurement	http://www.ebi.ac.uk/efo/EFO_0001444	http://www.ebi.ac.uk/efo/EFO_0004318	Biological process	http://purl.obolibrary.org/obo/GO_0008150
base metabolic rate measurement	smoking behavior	5	230	0	1	1	0.000703407	0.00070321	0.0389173	1	0.0042735	0.00851064	0.00600154	rs56133711-rs80083564	http://www.ebi.ac.uk/efo/EFO_0007777	Other measurement	http://www.ebi.ac.uk/efo/EFO_0001444	http://www.ebi.ac.uk/efo/EFO_0004318	Biological process	http://purl.obolibrary.org/obo/GO_0008150
hippocampus molecular layer volume	smoking behavior	5	230	0	1	1	0.000703407	0.00070321	0.0389173	1	0.0042735	0.00851064	0.00600154	rs1861979-rs4664442	http://www.ebi.ac.uk/efo/EFO_0009397	Other measurement	http://www.ebi.ac.uk/efo/EFO_0001444	http://www.ebi.ac.uk/efo/EFO_0004318	Biological process	http://purl.obolibrary.org/obo/GO_0008150
aspartate aminotransferase measurement	gout	36	32	1	0	1	0.00070463	0.000704396	0.0389787	1	0.0149254	0.0294118	0.0223287	rs671	http://www.ebi.ac.uk/efo/EFO_0004736	Liver enzyme measurement	http://www.ebi.ac.uk/efo/EFO_0004582	http://www.ebi.ac.uk/efo/EFO_0004274	Metabolic disorder	http://www.ebi.ac.uk/efo/EFO_0000589
coronary artery calcification	gout	36	32	1	0	1	0.00070463	0.000704396	0.0389787	1	0.0149254	0.0294118	0.0223287	rs1260326	http://www.ebi.ac.uk/efo/EFO_0004723	Other trait	http://www.ebi.ac.uk/efo/EFO_0000001	http://www.ebi.ac.uk/efo/EFO_0004274	Metabolic disorder	http://www.ebi.ac.uk/efo/EFO_0000589
body weight	dentures	32	36	0	1	1	0.00070463	0.000704396	0.0389787	1	0.0149254	0.0294118	0.0223287	rs4145878-rs9366651	http://www.ebi.ac.uk/efo/EFO_0004338	Body measurement	http://www.ebi.ac.uk/efo/EFO_0004324	http://www.ebi.ac.uk/efo/EFO_0010078	Other trait	http://www.ebi.ac.uk/efo/EFO_0000001
QRS complex, QRS duration	coronary artery calcification	32	36	0	1	1	0.00070463	0.000704396	0.0389787	1	0.0149254	0.0294118	0.0223287	rs102275-rs174577	http://www.ebi.ac.uk/efo/EFO_0005054, http://www.ebi.ac.uk/efo/EFO_0005055	Cardiovascular measurement	http://www.ebi.ac.uk/efo/EFO_0004298	http://www.ebi.ac.uk/efo/EFO_0004723	Other trait	http://www.ebi.ac.uk/efo/EFO_0000001
coffee consumption measurement	total cholesterol measurement, triglyceride measurement, low density lipoprotein cholesterol measurement, high density lipoprotein cholesterol measurement	48	24	0	1	1	0.00070463	0.000704397	0.0389787	1	0.0140845	0.0277778	0.0210249	rs3810291-rs10408163	http://www.ebi.ac.uk/efo/EFO_0006781	Other measurement	http://www.ebi.ac.uk/efo/EFO_0001444	http://www.ebi.ac.uk/efo/EFO_0004574, http://www.ebi.ac.uk/efo/EFO_0004530, http://www.ebi.ac.uk/efo/EFO_0004611, http://www.ebi.ac.uk/efo/EFO_0004612	Lipid or lipoprotein measurement	http://www.ebi.ac.uk/efo/EFO_0004732,http://www.ebi.ac.uk/efo/EFO_0004529
Ischemic stroke	coffee consumption measurement	24	48	0	1	1	0.00070463	0.000704397	0.0389787	1	0.0140845	0.0277778	0.0210249	rs4932370-rs2521501	http://purl.obolibrary.org/obo/HP_0002140	Other trait	http://www.ebi.ac.uk/efo/EFO_0000001	http://www.ebi.ac.uk/efo/EFO_0006781	Other measurement	http://www.ebi.ac.uk/efo/EFO_0001444
Ischemic stroke	cutaneous melanoma, hair color	24	48	0	1	1	0.00070463	0.000704397	0.0389787	1	0.0140845	0.0277778	0.0210249	rs10811650-rs7859727	http://purl.obolibrary.org/obo/HP_0002140	Other trait	http://www.ebi.ac.uk/efo/EFO_0000001	http://www.ebi.ac.uk/efo/EFO_0000389, http://www.ebi.ac.uk/efo/EFO_0003924	Cancer,Other trait	http://www.ebi.ac.uk/efo/EFO_0000616,http://www.ebi.ac.uk/efo/EFO_0000001
monocyte count	refractive error measurement	269	232	0	2	2	0.0381724	0.00070488	0.0390049	1	0.00400802	0.00798403	0.00803192	rs2965185-rs7249692|rs66645127-rs7326825	http://www.ebi.ac.uk/efo/EFO_0005091	Hematological measurement	http://www.ebi.ac.uk/efo/EFO_0004503	http://www.ebi.ac.uk/efo/EFO_0007814	Other measurement	http://www.ebi.ac.uk/efo/EFO_0001444
creatinine measurement, chronic kidney disease	fasting blood glucose measurement	21	55	0	1	1	0.000706465	0.000706232	0.0390723	1	0.0133333	0.0263158	0.0198636	rs780094-rs1260326	http://www.ebi.ac.uk/efo/EFO_0004518, http://www.ebi.ac.uk/efo/EFO_0003884	Other measurement,Other disease	http://www.ebi.ac.uk/efo/EFO_0000408,http://www.ebi.ac.uk/efo/EFO_0001444	http://www.ebi.ac.uk/efo/EFO_0004465	Other measurement	http://www.ebi.ac.uk/efo/EFO_0001444
central nervous system cancer, glioma	mosaic loss of chromosome Y measurement	21	55	1	0	1	0.000706465	0.000706232	0.0390723	1	0.0133333	0.0263158	0.0198636	rs78378222	http://www.ebi.ac.uk/efo/EFO_0000326, http://www.ebi.ac.uk/efo/EFO_0005543	Cancer	http://www.ebi.ac.uk/efo/EFO_0000616	http://www.ebi.ac.uk/efo/EFO_0007783	Other measurement	http://www.ebi.ac.uk/efo/EFO_0001444
mosaic loss of chromosome Y measurement	systemic juvenile idiopathic arthritis, polyarticular juvenile idiopathic arthritis, rheumatoid factor negative, oligoarticular juvenile idiopathic arthritis	55	21	1	0	1	0.000706465	0.000706232	0.0390723	1	0.0133333	0.0263158	0.0198636	rs10849448	http://www.ebi.ac.uk/efo/EFO_0007783	Other measurement	http://www.ebi.ac.uk/efo/EFO_0001444	http://www.ebi.ac.uk/efo/EFO_1001999, http://www.ebi.ac.uk/efo/EFO_1002020, http://www.ebi.ac.uk/efo/EFO_1002019	Immune system disorder	http://www.ebi.ac.uk/efo/EFO_0000540
Testicular Germ Cell Tumor	central nervous system cancer, glioma	55	21	0	1	1	0.000706465	0.000706232	0.0390723	1	0.0133333	0.0263158	0.0198636	rs8046148-rs10852606	http://www.ebi.ac.uk/efo/EFO_1000566	Cancer	http://www.ebi.ac.uk/efo/EFO_0000616	http://www.ebi.ac.uk/efo/EFO_0000326, http://www.ebi.ac.uk/efo/EFO_0005543	Cancer	http://www.ebi.ac.uk/efo/EFO_0000616
Testicular Germ Cell Tumor	resting heart rate, chronic obstructive pulmonary disease	55	21	0	1	1	0.000706465	0.000706232	0.0390723	1	0.0133333	0.0263158	0.0198636	rs7107174-rs2512519	http://www.ebi.ac.uk/efo/EFO_1000566	Cancer	http://www.ebi.ac.uk/efo/EFO_0000616	http://www.ebi.ac.uk/efo/EFO_0004351, http://www.ebi.ac.uk/efo/EFO_0000341	Other disease,Cardiovascular measurement	http://www.ebi.ac.uk/efo/EFO_0004298,http://www.ebi.ac.uk/efo/EFO_0000408
fasting blood glucose measurement	susceptibility to childhood ear infection measurement	55	21	0	1	1	0.000706465	0.000706232	0.0390723	1	0.0133333	0.0263158	0.0198636	rs651007-rs8176643	http://www.ebi.ac.uk/efo/EFO_0004465	Other measurement	http://www.ebi.ac.uk/efo/EFO_0001444	http://www.ebi.ac.uk/efo/EFO_0007904	Other measurement	http://www.ebi.ac.uk/efo/EFO_0001444
fasting blood glucose measurement	sphingomyelin measurement	55	21	0	1	1	0.000706465	0.000706232	0.0390723	1	0.0133333	0.0263158	0.0198636	rs11320420-rs174550	http://www.ebi.ac.uk/efo/EFO_0004465	Other measurement	http://www.ebi.ac.uk/efo/EFO_0001444	http://www.ebi.ac.uk/efo/EFO_0010118	Lipid or lipoprotein measurement	http://www.ebi.ac.uk/efo/EFO_0004529
Testicular Germ Cell Tumor	creatinine measurement, chronic kidney disease	55	21	0	1	1	0.000706465	0.000706232	0.0390723	1	0.0133333	0.0263158	0.0198636	rs11705932-rs347685	http://www.ebi.ac.uk/efo/EFO_1000566	Cancer	http://www.ebi.ac.uk/efo/EFO_0000616	http://www.ebi.ac.uk/efo/EFO_0004518, http://www.ebi.ac.uk/efo/EFO_0003884	Other measurement,Other disease	http://www.ebi.ac.uk/efo/EFO_0000408,http://www.ebi.ac.uk/efo/EFO_0001444
fasting blood glucose measurement	peripheral arterial disease	55	21	0	1	1	0.000706465	0.000706232	0.0390723	1	0.0133333	0.0263158	0.0198636	rs4506565-rs7903146	http://www.ebi.ac.uk/efo/EFO_0004465	Other measurement	http://www.ebi.ac.uk/efo/EFO_0001444	http://www.ebi.ac.uk/efo/EFO_0004265	Cardiovascular disease	http://www.ebi.ac.uk/efo/EFO_0000319
breast size	hip circumference	15	77	0	1	1	0.000706465	0.000706235	0.0390723	1	0.010989	0.0217391	0.0162487	rs62105303-rs6751993	http://www.ebi.ac.uk/efo/EFO_0004884	Body measurement	http://www.ebi.ac.uk/efo/EFO_0004324	http://www.ebi.ac.uk/efo/EFO_0005093	Body measurement	http://www.ebi.ac.uk/efo/EFO_0004324
alcohol use disorder measurement	hip circumference	15	77	1	0	1	0.000706465	0.000706235	0.0390723	1	0.010989	0.0217391	0.0162487	rs2293576	http://www.ebi.ac.uk/efo/EFO_0009458	Other measurement	http://www.ebi.ac.uk/efo/EFO_0001444	http://www.ebi.ac.uk/efo/EFO_0005093	Body measurement	http://www.ebi.ac.uk/efo/EFO_0004324
birth weight, parental genotype effect measurement	infant body height	105	11	0	1	1	0.000706465	0.000706241	0.0390723	1	0.00869565	0.0172414	0.0127317	rs8756-rs7970350	http://www.ebi.ac.uk/efo/EFO_0004344, http://www.ebi.ac.uk/efo/EFO_0005939	Body measurement,Other measurement	http://www.ebi.ac.uk/efo/EFO_0004324,http://www.ebi.ac.uk/efo/EFO_0001444	http://www.ebi.ac.uk/efo/EFO_0006785	Body measurement	http://www.ebi.ac.uk/efo/EFO_0004324
birth weight, parental genotype effect measurement	caudate nucleus volume	105	11	0	1	1	0.000706465	0.000706241	0.0390723	1	0.00869565	0.0172414	0.0127317	rs1987471-rs12446550	http://www.ebi.ac.uk/efo/EFO_0004344, http://www.ebi.ac.uk/efo/EFO_0005939	Body measurement,Other measurement	http://www.ebi.ac.uk/efo/EFO_0004324,http://www.ebi.ac.uk/efo/EFO_0001444	http://www.ebi.ac.uk/efo/EFO_0004830	Other measurement	http://www.ebi.ac.uk/efo/EFO_0001444
erythrocyte count	lobe attachment	937	67	1	1	2	0.0383993	0.00070774	0.0391546	1	0.00199601	0.00398406	0.00397188	rs12691702-rs72854462|rs3787186	http://www.ebi.ac.uk/efo/EFO_0004305	Hematological measurement	http://www.ebi.ac.uk/efo/EFO_0004503	http://www.ebi.ac.uk/efo/EFO_0007667	Other trait	http://www.ebi.ac.uk/efo/EFO_0000001
mean corpuscular volume	response to alcohol	386	3	1	0	1	0.0007083	0.000708133	0.0391648	1	0.00257732	0.00514139	0.00344232	rs671	http://www.ebi.ac.uk/efo/EFO_0004526	Hematological measurement	http://www.ebi.ac.uk/efo/EFO_0004503	http://www.ebi.ac.uk/efo/EFO_0005526	Biological process	http://purl.obolibrary.org/obo/GO_0008150
mean corpuscular volume	serum zinc measurement	386	3	0	1	1	0.0007083	0.000708133	0.0391648	1	0.00257732	0.00514139	0.00344232	rs2120019-rs35154717	http://www.ebi.ac.uk/efo/EFO_0004526	Hematological measurement	http://www.ebi.ac.uk/efo/EFO_0004503	http://www.ebi.ac.uk/efo/EFO_0005268	Other measurement	http://www.ebi.ac.uk/efo/EFO_0001444
mean corpuscular volume	serum alanine aminotransferase measurement, response to combination chemotherapy, acute lymphoblastic leukemia	386	3	0	1	1	0.0007083	0.000708133	0.0391648	1	0.00257732	0.00514139	0.00344232	rs738409-rs2294433	http://www.ebi.ac.uk/efo/EFO_0004526	Hematological measurement	http://www.ebi.ac.uk/efo/EFO_0004503	http://www.ebi.ac.uk/efo/EFO_0004735, http://www.ebi.ac.uk/efo/EFO_0007965, http://www.ebi.ac.uk/efo/EFO_0000220	Liver enzyme measurement,Cancer,Response to drug	http://www.ebi.ac.uk/efo/EFO_0004582,http://purl.obolibrary.org/obo/GO_0042493,http://www.ebi.ac.uk/efo/EFO_0000616
mean corpuscular volume	tyrosine-protein kinase receptor Tie-1, soluble measurement	386	3	0	1	1	0.0007083	0.000708133	0.0391648	1	0.00257732	0.00514139	0.00344232	rs8176749-rs149037075	http://www.ebi.ac.uk/efo/EFO_0004526	Hematological measurement	http://www.ebi.ac.uk/efo/EFO_0004503	http://www.ebi.ac.uk/efo/EFO_0008312	Other measurement	http://www.ebi.ac.uk/efo/EFO_0001444
mean corpuscular volume	vitamin E measurement	386	3	0	1	1	0.0007083	0.000708133	0.0391648	1	0.00257732	0.00514139	0.00344232	rs964184-rs651821	http://www.ebi.ac.uk/efo/EFO_0004526	Hematological measurement	http://www.ebi.ac.uk/efo/EFO_0004503	http://www.ebi.ac.uk/efo/EFO_0004867	Other measurement	http://www.ebi.ac.uk/efo/EFO_0001444
Sickle cell anemia	mean corpuscular volume	3	386	1	0	1	0.0007083	0.000708133	0.0391648	1	0.00257732	0.00514139	0.00344232	rs7203560	http://www.orpha.net/ORDO/Orphanet_232	Other disease	http://www.ebi.ac.uk/efo/EFO_0000408	http://www.ebi.ac.uk/efo/EFO_0004526	Hematological measurement	http://www.ebi.ac.uk/efo/EFO_0004503
interleukin 27 receptor subunit alpha measurement	mean corpuscular volume	3	386	0	1	1	0.0007083	0.000708133	0.0391648	1	0.00257732	0.00514139	0.00344232	rs8176749-rs149037075	http://www.ebi.ac.uk/efo/EFO_0008183	Other measurement	http://www.ebi.ac.uk/efo/EFO_0001444	http://www.ebi.ac.uk/efo/EFO_0004526	Hematological measurement	http://www.ebi.ac.uk/efo/EFO_0004503
hemoglobin measurement, fetal hemoglobin measurement	mean corpuscular volume	3	386	0	1	1	0.0007083	0.000708133	0.0391648	1	0.00257732	0.00514139	0.00344232	rs7776054-rs9399137	http://www.ebi.ac.uk/efo/EFO_0004509, http://www.ebi.ac.uk/efo/EFO_0004576	Hematological measurement	http://www.ebi.ac.uk/efo/EFO_0004503	http://www.ebi.ac.uk/efo/EFO_0004526	Hematological measurement	http://www.ebi.ac.uk/efo/EFO_0004503
fatty acid measurement, oleic acid measurement	mean corpuscular volume	3	386	1	0	1	0.0007083	0.000708133	0.0391648	1	0.00257732	0.00514139	0.00344232	rs3811444	http://www.ebi.ac.uk/efo/EFO_0005110, http://www.ebi.ac.uk/efo/EFO_0006810	Lipid or lipoprotein measurement	http://www.ebi.ac.uk/efo/EFO_0004529	http://www.ebi.ac.uk/efo/EFO_0004526	Hematological measurement	http://www.ebi.ac.uk/efo/EFO_0004503
drinking behavior	mean corpuscular volume	3	386	1	0	1	0.0007083	0.000708133	0.0391648	1	0.00257732	0.00514139	0.00344232	rs671	http://www.ebi.ac.uk/efo/EFO_0004315	Biological process	http://purl.obolibrary.org/obo/GO_0008150	http://www.ebi.ac.uk/efo/EFO_0004526	Hematological measurement	http://www.ebi.ac.uk/efo/EFO_0004503
Hemoglobin E disease	mean corpuscular volume	3	386	0	1	1	0.0007083	0.000708133	0.0391648	1	0.00257732	0.00514139	0.00344232	rs7776054-rs9376092	http://www.orpha.net/ORDO/Orphanet_2133	Other disease	http://www.ebi.ac.uk/efo/EFO_0000408	http://www.ebi.ac.uk/efo/EFO_0004526	Hematological measurement	http://www.ebi.ac.uk/efo/EFO_0004503
macular telangiectasia type 2	mean corpuscular volume	3	386	0	1	1	0.0007083	0.000708133	0.0391648	1	0.00257732	0.00514139	0.00344232	rs1047891-rs715	http://www.ebi.ac.uk/efo/EFO_1002009	Neurological disorder	http://www.ebi.ac.uk/efo/EFO_0000618	http://www.ebi.ac.uk/efo/EFO_0004526	Hematological measurement	http://www.ebi.ac.uk/efo/EFO_0004503
cadherin-5 measurement	mean corpuscular volume	3	386	0	1	1	0.0007083	0.000708133	0.0391648	1	0.00257732	0.00514139	0.00344232	rs8176749-rs149037075	http://www.ebi.ac.uk/efo/EFO_0008060	Other measurement	http://www.ebi.ac.uk/efo/EFO_0001444	http://www.ebi.ac.uk/efo/EFO_0004526	Hematological measurement	http://www.ebi.ac.uk/efo/EFO_0004503
Menorrhagia	mean corpuscular volume	3	386	0	1	1	0.0007083	0.000708133	0.0391648	1	0.00257732	0.00514139	0.00344232	rs4449583-rs72709458	http://purl.obolibrary.org/obo/HP_0000132	Other trait	http://www.ebi.ac.uk/efo/EFO_0000001	http://www.ebi.ac.uk/efo/EFO_0004526	Hematological measurement	http://www.ebi.ac.uk/efo/EFO_0004503
CD109 antigen measurement	mean corpuscular volume	3	386	0	1	1	0.0007083	0.000708133	0.0391648	1	0.00257732	0.00514139	0.00344232	rs8176749-rs149037075	http://www.ebi.ac.uk/efo/EFO_0008076	Other measurement	http://www.ebi.ac.uk/efo/EFO_0001444	http://www.ebi.ac.uk/efo/EFO_0004526	Hematological measurement	http://www.ebi.ac.uk/efo/EFO_0004503
Insulinogenic index measurement	mean corpuscular volume	3	386	0	1	1	0.0007083	0.000708133	0.0391648	1	0.00257732	0.00514139	0.00344232	rs77741769-rs2650000	http://www.ebi.ac.uk/efo/EFO_0009961	Other measurement	http://www.ebi.ac.uk/efo/EFO_0001444	http://www.ebi.ac.uk/efo/EFO_0004526	Hematological measurement	http://www.ebi.ac.uk/efo/EFO_0004503
alcoholic liver cirrhosis	mean corpuscular volume	3	386	0	1	1	0.0007083	0.000708133	0.0391648	1	0.00257732	0.00514139	0.00344232	rs738409-rs2294433	http://www.ebi.ac.uk/efo/EFO_1000802	Cancer	http://www.ebi.ac.uk/efo/EFO_0000616	http://www.ebi.ac.uk/efo/EFO_0004526	Hematological measurement	http://www.ebi.ac.uk/efo/EFO_0004503
C-C motif chemokine 17 measurement	mean corpuscular volume	3	386	0	1	1	0.0007083	0.000708133	0.0391648	1	0.00257732	0.00514139	0.00344232	rs9821630-rs983545	http://www.ebi.ac.uk/efo/EFO_0008045	Other measurement	http://www.ebi.ac.uk/efo/EFO_0001444	http://www.ebi.ac.uk/efo/EFO_0004526	Hematological measurement	http://www.ebi.ac.uk/efo/EFO_0004503
angiopoietin-1 receptor measurement	mean corpuscular volume	3	386	0	1	1	0.0007083	0.000708133	0.0391648	1	0.00257732	0.00514139	0.00344232	rs8176741-rs149037075	http://www.ebi.ac.uk/efo/EFO_0010600	Cardiovascular measurement	http://www.ebi.ac.uk/efo/EFO_0004298	http://www.ebi.ac.uk/efo/EFO_0004526	Hematological measurement	http://www.ebi.ac.uk/efo/EFO_0004503
platelet crit	smoking behavior	272	230	0	2	2	0.0382653	0.000708277	0.0391722	1	0.004	0.00796813	0.00801577	rs4455005-rs4790870|rs3184504-rs597808	http://www.ebi.ac.uk/efo/EFO_0007985	Hematological measurement	http://www.ebi.ac.uk/efo/EFO_0004503	http://www.ebi.ac.uk/efo/EFO_0004318	Biological process	http://purl.obolibrary.org/obo/GO_0008150
circadian rhythm	heart rate response to recovery post exercise	40	29	0	1	1	0.000709524	0.000709287	0.0392082	1	0.0147059	0.0289855	0.0219913	rs4533105-rs6582618	http://www.ebi.ac.uk/efo/EFO_0004354	Biological process	http://purl.obolibrary.org/obo/GO_0008150	http://www.ebi.ac.uk/efo/EFO_0009185	Cardiovascular measurement	http://www.ebi.ac.uk/efo/EFO_0004298
circadian rhythm	systolic blood pressure, alcohol consumption measurement	40	29	0	1	1	0.000709524	0.000709287	0.0392082	1	0.0147059	0.0289855	0.0219913	rs2975734-rs4841294	http://www.ebi.ac.uk/efo/EFO_0004354	Biological process	http://purl.obolibrary.org/obo/GO_0008150	http://www.ebi.ac.uk/efo/EFO_0006335, http://www.ebi.ac.uk/efo/EFO_0007878	Other measurement	http://www.ebi.ac.uk/efo/EFO_0001444
sleep duration	total cortical area measurement	116	10	0	1	1	0.000709524	0.000709299	0.0392082	1	0.008	0.015873	0.0116705	rs56168933-rs17688916	http://www.ebi.ac.uk/efo/EFO_0005271	Other measurement	http://www.ebi.ac.uk/efo/EFO_0001444	http://www.ebi.ac.uk/efo/EFO_0008381	Other measurement	http://www.ebi.ac.uk/efo/EFO_0001444
protein C measurement	sleep duration, high density lipoprotein cholesterol measurement	10	116	0	1	1	0.000709524	0.000709299	0.0392082	1	0.008	0.015873	0.0116705	rs42238-rs13240994	http://www.ebi.ac.uk/efo/EFO_0004633	Hematological measurement	http://www.ebi.ac.uk/efo/EFO_0004503	http://www.ebi.ac.uk/efo/EFO_0005271, http://www.ebi.ac.uk/efo/EFO_0004612	Other measurement,Lipid or lipoprotein measurement	http://www.ebi.ac.uk/efo/EFO_0004732,http://www.ebi.ac.uk/efo/EFO_0001444
Abdominal Aortic Aneurysm	sleep duration, high density lipoprotein cholesterol measurement	10	116	0	1	1	0.000709524	0.000709299	0.0392082	1	0.008	0.015873	0.0116705	rs646776-rs602633	http://www.ebi.ac.uk/efo/EFO_0004214	Cardiovascular disease	http://www.ebi.ac.uk/efo/EFO_0000319	http://www.ebi.ac.uk/efo/EFO_0005271, http://www.ebi.ac.uk/efo/EFO_0004612	Other measurement,Lipid or lipoprotein measurement	http://www.ebi.ac.uk/efo/EFO_0004732,http://www.ebi.ac.uk/efo/EFO_0001444
total cortical area measurement	unipolar depression, mood disorder	10	116	0	1	1	0.000709524	0.000709299	0.0392082	1	0.008	0.015873	0.0116705	rs1378358-rs199505-rs56168933-rs1724422-rs242947-rs62057061-rs61572747-rs173365	http://www.ebi.ac.uk/efo/EFO_0008381	Other measurement	http://www.ebi.ac.uk/efo/EFO_0001444	http://www.ebi.ac.uk/efo/EFO_0003761, http://www.ebi.ac.uk/efo/EFO_0004247	Neurological disorder	http://www.ebi.ac.uk/efo/EFO_0000618
body mass index, asthma	unipolar depression, mood disorder	10	116	0	1	1	0.000709524	0.000709299	0.0392082	1	0.008	0.015873	0.0116705	rs3795310-rs1381928	http://www.ebi.ac.uk/efo/EFO_0004340, http://www.ebi.ac.uk/efo/EFO_0000270	Body measurement,Other disease	http://www.ebi.ac.uk/efo/EFO_0004324,http://www.ebi.ac.uk/efo/EFO_0000408	http://www.ebi.ac.uk/efo/EFO_0003761, http://www.ebi.ac.uk/efo/EFO_0004247	Neurological disorder	http://www.ebi.ac.uk/efo/EFO_0000618
electrocardiography	unipolar depression, mood disorder	10	116	0	1	1	0.000709524	0.000709299	0.0392082	1	0.008	0.015873	0.0116705	rs11039216-rs7107356	http://www.ebi.ac.uk/efo/EFO_0004327	Cardiovascular measurement	http://www.ebi.ac.uk/efo/EFO_0004298	http://www.ebi.ac.uk/efo/EFO_0003761, http://www.ebi.ac.uk/efo/EFO_0004247	Neurological disorder	http://www.ebi.ac.uk/efo/EFO_0000618
age at first birth measurement	sleep duration	10	116	0	1	1	0.000709524	0.000709299	0.0392082	1	0.008	0.015873	0.0116705	rs10953766-rs651902	http://www.ebi.ac.uk/efo/EFO_0009101	Other measurement	http://www.ebi.ac.uk/efo/EFO_0001444	http://www.ebi.ac.uk/efo/EFO_0005271	Other measurement	http://www.ebi.ac.uk/efo/EFO_0001444
epilepsy	unipolar depression, mood disorder	10	116	0	1	1	0.000709524	0.000709299	0.0392082	1	0.008	0.015873	0.0116705	rs2717043-rs4671319	http://www.ebi.ac.uk/efo/EFO_0000474	Neurological disorder	http://www.ebi.ac.uk/efo/EFO_0000618	http://www.ebi.ac.uk/efo/EFO_0003761, http://www.ebi.ac.uk/efo/EFO_0004247	Neurological disorder	http://www.ebi.ac.uk/efo/EFO_0000618
age at first birth measurement	unipolar depression, mood disorder	10	116	0	1	1	0.000709524	0.000709299	0.0392082	1	0.008	0.015873	0.0116705	rs2777888-rs7613360	http://www.ebi.ac.uk/efo/EFO_0009101	Other measurement	http://www.ebi.ac.uk/efo/EFO_0001444	http://www.ebi.ac.uk/efo/EFO_0003761, http://www.ebi.ac.uk/efo/EFO_0004247	Neurological disorder	http://www.ebi.ac.uk/efo/EFO_0000618
chronic hepatitis B virus infection	unipolar depression, mood disorder	10	116	0	1	1	0.000709524	0.000709299	0.0392082	1	0.008	0.015873	0.0116705	rs1883832-rs4578918	http://www.ebi.ac.uk/efo/EFO_0004239	Digestive system disorder	http://www.ebi.ac.uk/efo/EFO_0000405	http://www.ebi.ac.uk/efo/EFO_0003761, http://www.ebi.ac.uk/efo/EFO_0004247	Neurological disorder	http://www.ebi.ac.uk/efo/EFO_0000618
phosphatidylcholine measurement	sleep duration, high density lipoprotein cholesterol measurement	10	116	0	1	1	0.000709524	0.000709299	0.0392082	1	0.008	0.015873	0.0116705	rs174545-rs28456	http://www.ebi.ac.uk/efo/EFO_0010226	Lipid or lipoprotein measurement	http://www.ebi.ac.uk/efo/EFO_0004529	http://www.ebi.ac.uk/efo/EFO_0005271, http://www.ebi.ac.uk/efo/EFO_0004612	Other measurement,Lipid or lipoprotein measurement	http://www.ebi.ac.uk/efo/EFO_0004732,http://www.ebi.ac.uk/efo/EFO_0001444
phosphatidylcholine measurement	sleep duration	10	116	0	1	1	0.000709524	0.000709299	0.0392082	1	0.008	0.015873	0.0116705	rs28456-rs174560	http://www.ebi.ac.uk/efo/EFO_0010226	Lipid or lipoprotein measurement	http://www.ebi.ac.uk/efo/EFO_0004529	http://www.ebi.ac.uk/efo/EFO_0005271	Other measurement	http://www.ebi.ac.uk/efo/EFO_0001444
amino acid measurement	vitamin D measurement	8	145	0	1	1	0.000709524	0.000709305	0.0392082	1	0.00657895	0.0130719	0.00950433	rs11127048-rs1260326	http://www.ebi.ac.uk/efo/EFO_0005134	Other measurement	http://www.ebi.ac.uk/efo/EFO_0001444	http://www.ebi.ac.uk/efo/EFO_0004631	Other measurement	http://www.ebi.ac.uk/efo/EFO_0001444
Ischemic stroke, venous thromboembolism, stroke, Abnormal thrombosis, deep vein thrombosis, pulmonary embolism	allergy	8	145	0	1	1	0.000709524	0.000709305	0.0392082	1	0.00657895	0.0130719	0.00950433	rs2519093-rs529565	http://purl.obolibrary.org/obo/HP_0002140, http://www.ebi.ac.uk/efo/EFO_0004286, http://www.ebi.ac.uk/efo/EFO_0000712, http://purl.obolibrary.org/obo/HP_0001977, http://www.ebi.ac.uk/efo/EFO_0003907, http://www.ebi.ac.uk/efo/EFO_0003827	Cardiovascular disease,Other trait	http://www.ebi.ac.uk/efo/EFO_0000001,http://www.ebi.ac.uk/efo/EFO_0000319	http://www.ebi.ac.uk/efo/EFO_0003785	Immune system disorder	http://www.ebi.ac.uk/efo/EFO_0000540
Ischemic stroke, venous thromboembolism, stroke, Abnormal thrombosis, deep vein thrombosis, pulmonary embolism	vitamin D measurement	8	145	0	1	1	0.000709524	0.000709305	0.0392082	1	0.00657895	0.0130719	0.00950433	rs532436-rs529565	http://purl.obolibrary.org/obo/HP_0002140, http://www.ebi.ac.uk/efo/EFO_0004286, http://www.ebi.ac.uk/efo/EFO_0000712, http://purl.obolibrary.org/obo/HP_0001977, http://www.ebi.ac.uk/efo/EFO_0003907, http://www.ebi.ac.uk/efo/EFO_0003827	Cardiovascular disease,Other trait	http://www.ebi.ac.uk/efo/EFO_0000001,http://www.ebi.ac.uk/efo/EFO_0000319	http://www.ebi.ac.uk/efo/EFO_0004631	Other measurement	http://www.ebi.ac.uk/efo/EFO_0001444
Cannabis use	vitamin D measurement	8	145	0	1	1	0.000709524	0.000709305	0.0392082	1	0.00657895	0.0130719	0.00950433	rs1972994-rs2875907	http://www.ebi.ac.uk/efo/EFO_0007585	Biological process	http://purl.obolibrary.org/obo/GO_0008150	http://www.ebi.ac.uk/efo/EFO_0004631	Other measurement	http://www.ebi.ac.uk/efo/EFO_0001444
age at onset, glioblastoma multiforme	allergy	8	145	0	1	1	0.000709524	0.000709305	0.0392082	1	0.00657895	0.0130719	0.00950433	rs6011033-rs2297440	http://www.ebi.ac.uk/efo/EFO_0004847, http://www.ebi.ac.uk/efo/EFO_0000519	Cancer,Other measurement	http://www.ebi.ac.uk/efo/EFO_0000616,http://www.ebi.ac.uk/efo/EFO_0001444	http://www.ebi.ac.uk/efo/EFO_0003785	Immune system disorder	http://www.ebi.ac.uk/efo/EFO_0000540
response to anticoagulant	vitamin D measurement	8	145	0	1	1	0.000709524	0.000709305	0.0392082	1	0.00657895	0.0130719	0.00950433	rs71383766-rs9923231	http://purl.obolibrary.org/obo/GO_0061476	Response to drug	http://purl.obolibrary.org/obo/GO_0042493	http://www.ebi.ac.uk/efo/EFO_0004631	Other measurement	http://www.ebi.ac.uk/efo/EFO_0001444
diabetes mellitus, urinary albumin to creatinine ratio	vitamin D measurement	8	145	0	1	1	0.000709524	0.000709305	0.0392082	1	0.00657895	0.0130719	0.00950433	rs11127048-rs780093	http://www.ebi.ac.uk/efo/EFO_0000400, http://www.ebi.ac.uk/efo/EFO_0007778	Metabolic disorder,Other measurement	http://www.ebi.ac.uk/efo/EFO_0000589,http://www.ebi.ac.uk/efo/EFO_0001444	http://www.ebi.ac.uk/efo/EFO_0004631	Other measurement	http://www.ebi.ac.uk/efo/EFO_0001444
hormone measurement	vitamin D measurement	8	145	0	1	1	0.000709524	0.000709305	0.0392082	1	0.00657895	0.0130719	0.00950433	rs2637125-rs112285002	http://www.ebi.ac.uk/efo/EFO_0004730	Other measurement	http://www.ebi.ac.uk/efo/EFO_0001444	http://www.ebi.ac.uk/efo/EFO_0004631	Other measurement	http://www.ebi.ac.uk/efo/EFO_0001444
adult onset asthma, body mass index	allergy	8	145	0	1	1	0.000709524	0.000709305	0.0392082	1	0.00657895	0.0130719	0.00950433	rs10876864-rs4759229	http://www.ebi.ac.uk/efo/EFO_1002011, http://www.ebi.ac.uk/efo/EFO_0004340	Body measurement,Other disease	http://www.ebi.ac.uk/efo/EFO_0004324,http://www.ebi.ac.uk/efo/EFO_0000408	http://www.ebi.ac.uk/efo/EFO_0003785	Immune system disorder	http://www.ebi.ac.uk/efo/EFO_0000540
parathyroid hormone measurement	vitamin D measurement	8	145	1	0	1	0.000709524	0.000709305	0.0392082	1	0.00657895	0.0130719	0.00950433	rs6127099	http://www.ebi.ac.uk/efo/EFO_0004752	Other measurement	http://www.ebi.ac.uk/efo/EFO_0001444	http://www.ebi.ac.uk/efo/EFO_0004631	Other measurement	http://www.ebi.ac.uk/efo/EFO_0001444
anorexia nervosa, obsessive-compulsive disorder, attention deficit hyperactivity disorder, Tourette syndrome, unipolar depression, schizophrenia, autism spectrum disorder, bipolar disorder	progesterone measurement	145	8	0	1	1	0.000709524	0.000709305	0.0392082	1	0.00657895	0.0130719	0.00950433	rs10786714-rs7085104	http://www.ebi.ac.uk/efo/EFO_0004215, http://www.ebi.ac.uk/efo/EFO_0004242, http://www.ebi.ac.uk/efo/EFO_0003888, http://www.ebi.ac.uk/efo/EFO_0004895, http://www.ebi.ac.uk/efo/EFO_0003761, http://www.ebi.ac.uk/efo/EFO_0000692, http://www.ebi.ac.uk/efo/EFO_0003756, http://www.ebi.ac.uk/efo/EFO_0000289	Metabolic disorder,Neurological disorder	http://www.ebi.ac.uk/efo/EFO_0000589,http://www.ebi.ac.uk/efo/EFO_0000618	http://www.ebi.ac.uk/efo/EFO_0007004	Other measurement	http://www.ebi.ac.uk/efo/EFO_0001444
allergy	parathyroid hormone measurement	145	8	0	1	1	0.000709524	0.000709305	0.0392082	1	0.00657895	0.0130719	0.00950433	rs4074995-rs13153019	http://www.ebi.ac.uk/efo/EFO_0003785	Immune system disorder	http://www.ebi.ac.uk/efo/EFO_0000540	http://www.ebi.ac.uk/efo/EFO_0004752	Other measurement	http://www.ebi.ac.uk/efo/EFO_0001444
phosphatidylcholine ether measurement	refractive error measurement	5	232	0	1	1	0.000709524	0.000709323	0.0392082	1	0.00423729	0.00843882	0.00595052	rs28456-rs174535	http://www.ebi.ac.uk/efo/EFO_0010227	Lipid or lipoprotein measurement	http://www.ebi.ac.uk/efo/EFO_0004529	http://www.ebi.ac.uk/efo/EFO_0007814	Other measurement	http://www.ebi.ac.uk/efo/EFO_0001444
atherosclerosis	refractive error measurement	5	232	0	1	1	0.000709524	0.000709323	0.0392082	1	0.00423729	0.00843882	0.00595052	rs6601530-rs6989160	http://www.ebi.ac.uk/efo/EFO_0003914	Cardiovascular disease	http://www.ebi.ac.uk/efo/EFO_0000319	http://www.ebi.ac.uk/efo/EFO_0007814	Other measurement	http://www.ebi.ac.uk/efo/EFO_0001444
p-tau measurement	refractive error measurement	5	232	0	1	1	0.000709524	0.000709323	0.0392082	1	0.00423729	0.00843882	0.00595052	rs769449-rs429358	http://www.ebi.ac.uk/efo/EFO_0004763	Other measurement	http://www.ebi.ac.uk/efo/EFO_0001444	http://www.ebi.ac.uk/efo/EFO_0007814	Other measurement	http://www.ebi.ac.uk/efo/EFO_0001444
alpha-linolenic acid measurement	refractive error measurement	5	232	0	1	1	0.000709524	0.000709323	0.0392082	1	0.00423729	0.00843882	0.00595052	rs174547-rs174535	http://www.ebi.ac.uk/efo/EFO_0007759	Lipid or lipoprotein measurement	http://www.ebi.ac.uk/efo/EFO_0004529	http://www.ebi.ac.uk/efo/EFO_0007814	Other measurement	http://www.ebi.ac.uk/efo/EFO_0001444
age-related macular degeneration, disease progression measurement	refractive error measurement	5	232	0	1	1	0.000709524	0.000709323	0.0392082	1	0.00423729	0.00843882	0.00595052	rs2284665-rs36212732	http://www.ebi.ac.uk/efo/EFO_0001365, http://www.ebi.ac.uk/efo/EFO_0008336	Neurological disorder,Other measurement	http://www.ebi.ac.uk/efo/EFO_0000618,http://www.ebi.ac.uk/efo/EFO_0001444	http://www.ebi.ac.uk/efo/EFO_0007814	Other measurement	http://www.ebi.ac.uk/efo/EFO_0001444
lysophosphatidylethanolamine measurement	refractive error measurement	5	232	0	1	1	0.000709524	0.000709323	0.0392082	1	0.00423729	0.00843882	0.00595052	rs28456-rs174535	http://www.ebi.ac.uk/efo/EFO_0010225	Lipid or lipoprotein measurement	http://www.ebi.ac.uk/efo/EFO_0004529	http://www.ebi.ac.uk/efo/EFO_0007814	Other measurement	http://www.ebi.ac.uk/efo/EFO_0001444
insulin sensitivity measurement	refractive error measurement	5	232	0	1	1	0.000709524	0.000709323	0.0392082	1	0.00423729	0.00843882	0.00595052	rs174535-rs174541	http://www.ebi.ac.uk/efo/EFO_0004471	Other measurement	http://www.ebi.ac.uk/efo/EFO_0001444	http://www.ebi.ac.uk/efo/EFO_0007814	Other measurement	http://www.ebi.ac.uk/efo/EFO_0001444
refractive error measurement	type II diabetes mellitus, asthma	232	5	0	1	1	0.000709524	0.000709323	0.0392082	1	0.00423729	0.00843882	0.00595052	rs174584-rs174535	http://www.ebi.ac.uk/efo/EFO_0007814	Other measurement	http://www.ebi.ac.uk/efo/EFO_0001444	http://www.ebi.ac.uk/efo/EFO_0001360, http://www.ebi.ac.uk/efo/EFO_0000270	Metabolic disorder,Other disease	http://www.ebi.ac.uk/efo/EFO_0000589,http://www.ebi.ac.uk/efo/EFO_0000408
refractive error measurement	t-tau measurement	232	5	0	1	1	0.000709524	0.000709323	0.0392082	1	0.00423729	0.00843882	0.00595052	rs769449-rs429358	http://www.ebi.ac.uk/efo/EFO_0007814	Other measurement	http://www.ebi.ac.uk/efo/EFO_0001444	http://www.ebi.ac.uk/efo/EFO_0004760	Other measurement	http://www.ebi.ac.uk/efo/EFO_0001444
refractive error measurement	schizophrenia, bipolar disorder, schizoaffective disorder	232	5	0	1	1	0.000709524	0.000709323	0.0392082	1	0.00423729	0.00843882	0.00595052	rs11764212-rs4721295	http://www.ebi.ac.uk/efo/EFO_0007814	Other measurement	http://www.ebi.ac.uk/efo/EFO_0001444	http://www.ebi.ac.uk/efo/EFO_0000692, http://www.ebi.ac.uk/efo/EFO_0000289, http://www.ebi.ac.uk/efo/EFO_0005411	Neurological disorder	http://www.ebi.ac.uk/efo/EFO_0000618
hepatitis B virus infection	mean corpuscular hemoglobin concentration	9	129	0	1	1	0.000710135	0.000709913	0.0392402	1	0.00729927	0.0144928	0.0106018	rs4821116-rs374588807	http://www.ebi.ac.uk/efo/EFO_0004197	Digestive system disorder	http://www.ebi.ac.uk/efo/EFO_0000405	http://www.ebi.ac.uk/efo/EFO_0004528	Hematological measurement	http://www.ebi.ac.uk/efo/EFO_0004503
PR interval	alcohol consumption measurement	240	261	0	2	2	0.0383143	0.000710085	0.0392491	1	0.00400802	0.00798403	0.00803204	rs9607805-rs9607814|rs9513995-rs1360983	http://www.ebi.ac.uk/efo/EFO_0004462	Cardiovascular measurement	http://www.ebi.ac.uk/efo/EFO_0004298	http://www.ebi.ac.uk/efo/EFO_0007878	Other measurement	http://www.ebi.ac.uk/efo/EFO_0001444
basal cell carcinoma	serum IgM measurement	83	14	1	0	1	0.000710747	0.000710515	0.039271	1	0.0104167	0.0206186	0.0153719	rs2476601	http://www.ebi.ac.uk/efo/EFO_0004193	Cancer	http://www.ebi.ac.uk/efo/EFO_0000616	http://www.ebi.ac.uk/efo/EFO_0004993	Other measurement	http://www.ebi.ac.uk/efo/EFO_0001444
Antiglaucoma preparations and miotics use measurement	basal cell carcinoma	14	83	0	1	1	0.000710747	0.000710515	0.039271	1	0.0104167	0.0206186	0.0153719	rs7874604-rs1360589	http://www.ebi.ac.uk/efo/EFO_0009944	Other measurement	http://www.ebi.ac.uk/efo/EFO_0001444	http://www.ebi.ac.uk/efo/EFO_0004193	Cancer	http://www.ebi.ac.uk/efo/EFO_0000616
allergic sensitization measurement	basal cell carcinoma	14	83	0	1	1	0.000710747	0.000710515	0.039271	1	0.0104167	0.0206186	0.0153719	rs11719821-rs9865818	http://www.ebi.ac.uk/efo/EFO_0005298	Other measurement	http://www.ebi.ac.uk/efo/EFO_0001444	http://www.ebi.ac.uk/efo/EFO_0004193	Cancer	http://www.ebi.ac.uk/efo/EFO_0000616
HMG CoA reductase inhibitor use measurement	interferon gamma measurement, platelet-derived growth factor BB measurement, interleukin 4 measurement, interleukin 10 measurement, stromal cell-derived factor 1 alpha measurement, interleukin-6 measurement, interleukin 12 measurement, interleukin 17 measurement, vascular endothelial growth factor measurement, fibroblast growth factor basic measurement, granulocyte colony-stimulating factor measurement	97	12	0	1	1	0.00071197	0.00071174	0.0393339	1	0.00925926	0.0183486	0.0135977	rs2519093-rs550057	http://www.ebi.ac.uk/efo/EFO_0009932	Other measurement	http://www.ebi.ac.uk/efo/EFO_0001444	http://www.ebi.ac.uk/efo/EFO_0008165, http://www.ebi.ac.uk/efo/EFO_0008264, http://www.ebi.ac.uk/efo/EFO_0008184, http://www.ebi.ac.uk/efo/EFO_0004750, http://www.ebi.ac.uk/efo/EFO_0008293, http://www.ebi.ac.uk/efo/EFO_0004810, http://www.ebi.ac.uk/efo/EFO_0004753, http://www.ebi.ac.uk/efo/EFO_0008174, http://www.ebi.ac.uk/efo/EFO_0004762, http://www.ebi.ac.uk/efo/EFO_0008130, http://www.ebi.ac.uk/efo/EFO_0008142	Other measurement,Inflammatory measurement,Cardiovascular measurement	http://www.ebi.ac.uk/efo/EFO_0004872,http://www.ebi.ac.uk/efo/EFO_0004298,http://www.ebi.ac.uk/efo/EFO_0001444
HMG CoA reductase inhibitor use measurement	vitamin B12 measurement	97	12	0	1	1	0.00071197	0.00071174	0.0393339	1	0.00925926	0.0183486	0.0135977	rs601338-rs602662	http://www.ebi.ac.uk/efo/EFO_0009932	Other measurement	http://www.ebi.ac.uk/efo/EFO_0001444	http://www.ebi.ac.uk/efo/EFO_0004620	Other measurement	http://www.ebi.ac.uk/efo/EFO_0001444
autoimmune disease	serum IgA measurement	97	12	0	1	1	0.00071197	0.00071174	0.0393339	1	0.00925926	0.0183486	0.0135977	rs3184504-rs7310615	http://www.ebi.ac.uk/efo/EFO_0005140	Immune system disorder	http://www.ebi.ac.uk/efo/EFO_0000540	http://www.ebi.ac.uk/efo/EFO_0004912	Other measurement	http://www.ebi.ac.uk/efo/EFO_0001444
HMG CoA reductase inhibitor use measurement	prothrombin time measurement	97	12	0	1	1	0.00071197	0.00071174	0.0393339	1	0.00925926	0.0183486	0.0135977	rs1313566-rs1260326	http://www.ebi.ac.uk/efo/EFO_0009932	Other measurement	http://www.ebi.ac.uk/efo/EFO_0001444	http://www.ebi.ac.uk/efo/EFO_0008390	Hematological measurement	http://www.ebi.ac.uk/efo/EFO_0004503
HMG CoA reductase inhibitor use measurement	factor VII measurement	97	12	1	0	1	0.00071197	0.00071174	0.0393339	1	0.00925926	0.0183486	0.0135977	rs1260326	http://www.ebi.ac.uk/efo/EFO_0009932	Other measurement	http://www.ebi.ac.uk/efo/EFO_0001444	http://www.ebi.ac.uk/efo/EFO_0004619	Other measurement	http://www.ebi.ac.uk/efo/EFO_0001444
autoimmune disease	beta-2 microglobulin measurement	97	12	0	1	1	0.00071197	0.00071174	0.0393339	1	0.00925926	0.0183486	0.0135977	rs3184504-rs7310615	http://www.ebi.ac.uk/efo/EFO_0005140	Immune system disorder	http://www.ebi.ac.uk/efo/EFO_0000540	http://www.ebi.ac.uk/efo/EFO_0005197	Other measurement	http://www.ebi.ac.uk/efo/EFO_0001444
HMG CoA reductase inhibitor use measurement	free cholesterol measurement, low density lipoprotein cholesterol measurement	97	12	0	1	1	0.00071197	0.00071174	0.0393339	1	0.00925926	0.0183486	0.0135977	rs7412-rs1065853	http://www.ebi.ac.uk/efo/EFO_0009932	Other measurement	http://www.ebi.ac.uk/efo/EFO_0001444	http://www.ebi.ac.uk/efo/EFO_0008591, http://www.ebi.ac.uk/efo/EFO_0004611	Lipid or lipoprotein measurement	http://www.ebi.ac.uk/efo/EFO_0004732
neuritic plaque measurement	sex interaction measurement, body mass index, age at assessment	97	12	0	1	1	0.00071197	0.00071174	0.0393339	1	0.00925926	0.0183486	0.0135977	rs4420638-rs6857	http://www.ebi.ac.uk/efo/EFO_0006798	Other measurement	http://www.ebi.ac.uk/efo/EFO_0001444	http://www.ebi.ac.uk/efo/EFO_0008343, http://www.ebi.ac.uk/efo/EFO_0004340, http://www.ebi.ac.uk/efo/EFO_0008007	Other measurement,Body measurement	http://www.ebi.ac.uk/efo/EFO_0004324,http://www.ebi.ac.uk/efo/EFO_0001444
coronary artery disease	neurofibrillary tangles measurement	260	1069	0	3	3	0.170004	0.00071222	0.0393598	1	0.00226244	0.00451467	0.00566415	rs4420638-rs6857|rs4266144-rs4680339|rs11107903-rs12315763	http://www.ebi.ac.uk/efo/EFO_0000378	Cardiovascular disease	http://www.ebi.ac.uk/efo/EFO_0000319	http://www.ebi.ac.uk/efo/EFO_0006797	Other measurement	http://www.ebi.ac.uk/efo/EFO_0001444
basal cell carcinoma	smoking status measurement	83	758	0	2	2	0.0384819	0.00071255	0.0393774	1	0.00238379	0.00475624	0.00475258	rs62246017-rs35540156|rs663743-rs61886926	http://www.ebi.ac.uk/efo/EFO_0004193	Cancer	http://www.ebi.ac.uk/efo/EFO_0000616	http://www.ebi.ac.uk/efo/EFO_0006527	Other measurement	http://www.ebi.ac.uk/efo/EFO_0001444
neurofibrillary tangles measurement	serum non-albumin protein measurement	1069	59	0	2	2	0.0385779	0.000712952	0.0393986	1	0.0017762	0.0035461	0.00352994	rs3853119-rs31868|rs16851438-rs16851435	http://www.ebi.ac.uk/efo/EFO_0006797	Other measurement	http://www.ebi.ac.uk/efo/EFO_0001444	http://www.ebi.ac.uk/efo/EFO_0004568	Other measurement	http://www.ebi.ac.uk/efo/EFO_0001444
caffeine metabolite measurement	parental longevity	22	53	0	1	1	0.000713193	0.000712955	0.0393986	1	0.0135135	0.0266667	0.0201465	rs56113850-rs12461964	http://www.ebi.ac.uk/efo/EFO_0007872	Other measurement	http://www.ebi.ac.uk/efo/EFO_0001444	http://www.ebi.ac.uk/efo/EFO_0007796	Other measurement	http://www.ebi.ac.uk/efo/EFO_0001444
membranous glomerulonephritis	primary biliary cirrhosis	16	73	0	1	1	0.000714417	0.000714181	0.0394657	1	0.0113636	0.0224719	0.01683	rs1980493-rs3129887	http://www.ebi.ac.uk/efo/EFO_0004254	Other disease	http://www.ebi.ac.uk/efo/EFO_0000408	http://www.ebi.ac.uk/efo/EFO_1001486	Cancer	http://www.ebi.ac.uk/efo/EFO_0000616
cardioembolic stroke	venous thromboembolism	8	146	0	1	1	0.000714417	0.000714195	0.0394659	1	0.00653595	0.012987	0.00944191	rs4444878-rs4253417	http://www.ebi.ac.uk/efo/EFO_1001976	Cardiovascular disease	http://www.ebi.ac.uk/efo/EFO_0000319	http://www.ebi.ac.uk/efo/EFO_0004286	Cardiovascular disease	http://www.ebi.ac.uk/efo/EFO_0000319
body mass index	lung adenocarcinoma	2122	30	0	2	2	0.0389382	0.000714976	0.0395072	1	0.000930233	0.00185874	0.00183152	rs7218014-rs7216064|rs71658797-rs34517439-rs12049202	http://www.ebi.ac.uk/efo/EFO_0004340	Body measurement	http://www.ebi.ac.uk/efo/EFO_0004324	http://www.ebi.ac.uk/efo/EFO_0000571	Cancer	http://www.ebi.ac.uk/efo/EFO_0000616
body mass index	chronic kidney disease, serum metabolite measurement	2122	30	0	2	2	0.0389382	0.000714976	0.0395072	1	0.000930233	0.00185874	0.00183152	rs35574015-rs7200543|rs1047891-rs715	http://www.ebi.ac.uk/efo/EFO_0004340	Body measurement	http://www.ebi.ac.uk/efo/EFO_0004324	http://www.ebi.ac.uk/efo/EFO_0003884, http://www.ebi.ac.uk/efo/EFO_0005653	Other measurement,Other disease	http://www.ebi.ac.uk/efo/EFO_0000408,http://www.ebi.ac.uk/efo/EFO_0001444
body mass index	diastolic blood pressure, alcohol consumption measurement	2122	30	0	2	2	0.0389382	0.000714976	0.0395072	1	0.000930233	0.00185874	0.00183152	rs1275986-rs11126666|rs17630235-rs7137828	http://www.ebi.ac.uk/efo/EFO_0004340	Body measurement	http://www.ebi.ac.uk/efo/EFO_0004324	http://www.ebi.ac.uk/efo/EFO_0006336, http://www.ebi.ac.uk/efo/EFO_0007878	Other measurement	http://www.ebi.ac.uk/efo/EFO_0001444
bilirubin measurement	insulin measurement	39	30	0	1	1	0.00071564	0.000715399	0.0395106	1	0.0147059	0.0289855	0.0219952	rs10822168-rs7924036	http://www.ebi.ac.uk/efo/EFO_0004570	Other measurement	http://www.ebi.ac.uk/efo/EFO_0001444	http://www.ebi.ac.uk/efo/EFO_0004467	Other measurement	http://www.ebi.ac.uk/efo/EFO_0001444
HDL cholesterol change measurement, physical activity	insulin measurement	39	30	0	1	1	0.00071564	0.000715399	0.0395106	1	0.0147059	0.0289855	0.0219952	rs326222-rs10838687	http://www.ebi.ac.uk/efo/EFO_0007805, http://www.ebi.ac.uk/efo/EFO_0003940	Biological process,Lipid or lipoprotein measurement	http://www.ebi.ac.uk/efo/EFO_0004732,http://purl.obolibrary.org/obo/GO_0008150	http://www.ebi.ac.uk/efo/EFO_0004467	Other measurement	http://www.ebi.ac.uk/efo/EFO_0001444
diastolic blood pressure, alcohol consumption measurement	osteoarthritis	30	39	0	1	1	0.00071564	0.000715399	0.0395106	1	0.0147059	0.0289855	0.0219952	rs1350193-rs7497026-rs35206230	http://www.ebi.ac.uk/efo/EFO_0006336, http://www.ebi.ac.uk/efo/EFO_0007878	Other measurement	http://www.ebi.ac.uk/efo/EFO_0001444	http://www.ebi.ac.uk/efo/EFO_0002506	Other disease	http://www.ebi.ac.uk/efo/EFO_0000408
chronic kidney disease, serum metabolite measurement	low density lipoprotein cholesterol measurement, physical activity	30	39	0	1	1	0.00071564	0.000715399	0.0395106	1	0.0147059	0.0289855	0.0219952	rs102275-rs174568	http://www.ebi.ac.uk/efo/EFO_0003884, http://www.ebi.ac.uk/efo/EFO_0005653	Other measurement,Other disease	http://www.ebi.ac.uk/efo/EFO_0000408,http://www.ebi.ac.uk/efo/EFO_0001444	http://www.ebi.ac.uk/efo/EFO_0004611, http://www.ebi.ac.uk/efo/EFO_0003940	Biological process,Lipid or lipoprotein measurement	http://www.ebi.ac.uk/efo/EFO_0004732,http://purl.obolibrary.org/obo/GO_0008150
lung adenocarcinoma	osteoarthritis	30	39	0	1	1	0.00071564	0.000715399	0.0395106	1	0.0147059	0.0289855	0.0219952	rs2856821-rs2179920	http://www.ebi.ac.uk/efo/EFO_0000571	Cancer	http://www.ebi.ac.uk/efo/EFO_0000616	http://www.ebi.ac.uk/efo/EFO_0002506	Other disease	http://www.ebi.ac.uk/efo/EFO_0000408
coronary heart disease	factor VIII measurement	45	26	0	1	1	0.00071564	0.000715399	0.0395106	1	0.0142857	0.028169	0.0213437	rs8176719-rs579459	http://www.ebi.ac.uk/efo/EFO_0001645	Cardiovascular disease	http://www.ebi.ac.uk/efo/EFO_0000319	http://www.ebi.ac.uk/efo/EFO_0004630	Hematological measurement	http://www.ebi.ac.uk/efo/EFO_0004503
coronary heart disease	lipoprotein A measurement, apolipoprotein A 1 measurement	45	26	0	1	1	0.00071564	0.000715399	0.0395106	1	0.0142857	0.028169	0.0213437	rs10755578-rs7769879	http://www.ebi.ac.uk/efo/EFO_0001645	Cardiovascular disease	http://www.ebi.ac.uk/efo/EFO_0000319	http://www.ebi.ac.uk/efo/EFO_0006925, http://www.ebi.ac.uk/efo/EFO_0004614	Lipid or lipoprotein measurement	http://www.ebi.ac.uk/efo/EFO_0004732
feeling nervous measurement	susceptibility to Mycobacterium tuberculosis infection measurement	45	26	0	1	1	0.00071564	0.000715399	0.0395106	1	0.0142857	0.028169	0.0213437	rs36057735-rs114046333	http://www.ebi.ac.uk/efo/EFO_0009597	Other measurement	http://www.ebi.ac.uk/efo/EFO_0001444	http://www.ebi.ac.uk/efo/EFO_0008407	Other measurement	http://www.ebi.ac.uk/efo/EFO_0001444
feeling nervous measurement	smoking status measurement, lung carcinoma	45	26	0	1	1	0.00071564	0.000715399	0.0395106	1	0.0142857	0.028169	0.0213437	rs3117425-rs67340775	http://www.ebi.ac.uk/efo/EFO_0009597	Other measurement	http://www.ebi.ac.uk/efo/EFO_0001444	http://www.ebi.ac.uk/efo/EFO_0006527, http://www.ebi.ac.uk/efo/EFO_0001071	Cancer,Other measurement	http://www.ebi.ac.uk/efo/EFO_0000616,http://www.ebi.ac.uk/efo/EFO_0001444
coronary heart disease	smoking status measurement, lung carcinoma	45	26	0	1	1	0.00071564	0.000715399	0.0395106	1	0.0142857	0.028169	0.0213437	rs11639372-rs1994016	http://www.ebi.ac.uk/efo/EFO_0001645	Cardiovascular disease	http://www.ebi.ac.uk/efo/EFO_0000319	http://www.ebi.ac.uk/efo/EFO_0006527, http://www.ebi.ac.uk/efo/EFO_0001071	Cancer,Other measurement	http://www.ebi.ac.uk/efo/EFO_0000616,http://www.ebi.ac.uk/efo/EFO_0001444
coronary heart disease	urinary metabolite measurement	45	26	1	0	1	0.00071564	0.000715399	0.0395106	1	0.0142857	0.028169	0.0213437	rs579459	http://www.ebi.ac.uk/efo/EFO_0001645	Cardiovascular disease	http://www.ebi.ac.uk/efo/EFO_0000319	http://www.ebi.ac.uk/efo/EFO_0005116	Other measurement	http://www.ebi.ac.uk/efo/EFO_0001444
feeling nervous measurement	polycystic ovary syndrome	45	26	0	1	1	0.00071564	0.000715399	0.0395106	1	0.0142857	0.028169	0.0213437	rs7026674-rs2479106	http://www.ebi.ac.uk/efo/EFO_0009597	Other measurement	http://www.ebi.ac.uk/efo/EFO_0001444	http://www.ebi.ac.uk/efo/EFO_0000660	Other disease	http://www.ebi.ac.uk/efo/EFO_0000408
feeling nervous measurement	ovarian carcinoma	45	26	0	1	1	0.00071564	0.000715399	0.0395106	1	0.0142857	0.028169	0.0213437	rs183211-rs1879586-rs62055935	http://www.ebi.ac.uk/efo/EFO_0009597	Other measurement	http://www.ebi.ac.uk/efo/EFO_0001444	http://www.ebi.ac.uk/efo/EFO_0001075	Cancer	http://www.ebi.ac.uk/efo/EFO_0000616
feeling nervous measurement	non-melanoma skin carcinoma	45	26	0	1	1	0.00071564	0.000715399	0.0395106	1	0.0142857	0.028169	0.0213437	rs62213709-rs6059655-rs4911466-rs62212171	http://www.ebi.ac.uk/efo/EFO_0009597	Other measurement	http://www.ebi.ac.uk/efo/EFO_0001444	http://www.ebi.ac.uk/efo/EFO_0009260	Cancer	http://www.ebi.ac.uk/efo/EFO_0000616
Eczema, allergic rhinitis, asthma	eye measurement	78	15	0	1	1	0.00071564	0.000715404	0.0395106	1	0.0108696	0.0215054	0.0160708	rs653178-rs10774625	http://purl.obolibrary.org/obo/HP_0000964, http://www.ebi.ac.uk/efo/EFO_0005854, http://www.ebi.ac.uk/efo/EFO_0000270	Immune system disorder,Other trait,Other disease	http://www.ebi.ac.uk/efo/EFO_0000001,http://www.ebi.ac.uk/efo/EFO_0000408,http://www.ebi.ac.uk/efo/EFO_0000540	http://www.ebi.ac.uk/efo/EFO_0004731	Other measurement	http://www.ebi.ac.uk/efo/EFO_0001444
immune system disease	keratinocyte carcinoma	15	78	0	1	1	0.00071564	0.000715404	0.0395106	1	0.0108696	0.0215054	0.0160708	rs6679677-rs2476601	http://www.ebi.ac.uk/efo/EFO_0000540	Other disease	http://www.ebi.ac.uk/efo/EFO_0000408	http://www.ebi.ac.uk/efo/EFO_0010176	Cancer	http://www.ebi.ac.uk/efo/EFO_0000616
interstitial lung disease	keratinocyte carcinoma	15	78	0	1	1	0.00071564	0.000715404	0.0395106	1	0.0108696	0.0215054	0.0160708	rs2853677-rs2736100	http://www.ebi.ac.uk/efo/EFO_0004244	Other disease	http://www.ebi.ac.uk/efo/EFO_0000408	http://www.ebi.ac.uk/efo/EFO_0010176	Cancer	http://www.ebi.ac.uk/efo/EFO_0000616
Progressive supranuclear palsy	peak expiratory flow	13	90	0	1	1	0.00071564	0.000715406	0.0395106	1	0.00980392	0.0194175	0.0144346	rs8070723-rs79412431	http://www.orpha.net/ORDO/Orphanet_683	Neurological disorder	http://www.ebi.ac.uk/efo/EFO_0000618	http://www.ebi.ac.uk/efo/EFO_0009718	Other measurement	http://www.ebi.ac.uk/efo/EFO_0001444
heart failure	peak expiratory flow	13	90	0	1	1	0.00071564	0.000715406	0.0395106	1	0.00980392	0.0194175	0.0144346	rs60820984-rs4746140	http://www.ebi.ac.uk/efo/EFO_0003144	Cardiovascular disease	http://www.ebi.ac.uk/efo/EFO_0000319	http://www.ebi.ac.uk/efo/EFO_0009718	Other measurement	http://www.ebi.ac.uk/efo/EFO_0001444
aortic root size	peak expiratory flow	13	90	0	1	1	0.00071564	0.000715406	0.0395106	1	0.00980392	0.0194175	0.0144346	rs11858992-rs17696696	http://www.ebi.ac.uk/efo/EFO_0005037	Cardiovascular measurement	http://www.ebi.ac.uk/efo/EFO_0004298	http://www.ebi.ac.uk/efo/EFO_0009718	Other measurement	http://www.ebi.ac.uk/efo/EFO_0001444
Antimigraine preparation use measurement	peak expiratory flow	13	90	1	0	1	0.00071564	0.000715406	0.0395106	1	0.00980392	0.0194175	0.0144346	rs11172113	http://www.ebi.ac.uk/efo/EFO_0009939	Other measurement	http://www.ebi.ac.uk/efo/EFO_0001444	http://www.ebi.ac.uk/efo/EFO_0009718	Other measurement	http://www.ebi.ac.uk/efo/EFO_0001444
Antithrombotic agent use measurement	peak expiratory flow	13	90	0	1	1	0.00071564	0.000715406	0.0395106	1	0.00980392	0.0194175	0.0144346	rs56214516-rs79412431	http://www.ebi.ac.uk/efo/EFO_0009925	Other measurement	http://www.ebi.ac.uk/efo/EFO_0001444	http://www.ebi.ac.uk/efo/EFO_0009718	Other measurement	http://www.ebi.ac.uk/efo/EFO_0001444
body fat percentage	hippocampal volume	90	13	0	1	1	0.00071564	0.000715406	0.0395106	1	0.00980392	0.0194175	0.0144346	rs6857-rs429358	http://www.ebi.ac.uk/efo/EFO_0007800	Body measurement	http://www.ebi.ac.uk/efo/EFO_0004324	http://www.ebi.ac.uk/efo/EFO_0005035	Other measurement	http://www.ebi.ac.uk/efo/EFO_0001444
body fat percentage	heart failure	90	13	0	1	1	0.00071564	0.000715406	0.0395106	1	0.00980392	0.0194175	0.0144346	rs56094641-rs62033406	http://www.ebi.ac.uk/efo/EFO_0007800	Body measurement	http://www.ebi.ac.uk/efo/EFO_0004324	http://www.ebi.ac.uk/efo/EFO_0003144	Cardiovascular disease	http://www.ebi.ac.uk/efo/EFO_0000319
anorexia nervosa	ulcerative colitis	9	130	0	1	1	0.00071564	0.000715414	0.0395106	1	0.00724638	0.0143885	0.0105246	rs9821797-rs9868809	http://www.ebi.ac.uk/efo/EFO_0004215	Metabolic disorder	http://www.ebi.ac.uk/efo/EFO_0000589	http://www.ebi.ac.uk/efo/EFO_0000729	Immune system disorder	http://www.ebi.ac.uk/efo/EFO_0000540
CCL4 measurement	ulcerative colitis	9	130	0	1	1	0.00071564	0.000715414	0.0395106	1	0.00724638	0.0143885	0.0105246	rs80136777-rs113010081-rs114127275	http://www.ebi.ac.uk/efo/EFO_0004751	Other measurement	http://www.ebi.ac.uk/efo/EFO_0001444	http://www.ebi.ac.uk/efo/EFO_0000729	Immune system disorder	http://www.ebi.ac.uk/efo/EFO_0000540
schizophrenia, bipolar disorder	unipolar depression	6	195	0	1	1	0.00071564	0.000715428	0.0395106	1	0.005	0.00995025	0.00710965	rs17693963-rs200949	http://www.ebi.ac.uk/efo/EFO_0000692, http://www.ebi.ac.uk/efo/EFO_0000289	Neurological disorder	http://www.ebi.ac.uk/efo/EFO_0000618	http://www.ebi.ac.uk/efo/EFO_0003761	Neurological disorder	http://www.ebi.ac.uk/efo/EFO_0000618
docosapentaenoic acid measurement	unipolar depression	6	195	0	1	1	0.00071564	0.000715428	0.0395106	1	0.005	0.00995025	0.00710965	rs198426-rs198457	http://www.ebi.ac.uk/efo/EFO_0006809	Lipid or lipoprotein measurement	http://www.ebi.ac.uk/efo/EFO_0004529	http://www.ebi.ac.uk/efo/EFO_0003761	Neurological disorder	http://www.ebi.ac.uk/efo/EFO_0000618
Barrett's esophagus	unipolar depression	6	195	0	1	1	0.00071564	0.000715428	0.0395106	1	0.005	0.00995025	0.00710965	rs9257809-rs3132685	http://www.ebi.ac.uk/efo/EFO_0000280	Digestive system disorder	http://www.ebi.ac.uk/efo/EFO_0000405	http://www.ebi.ac.uk/efo/EFO_0003761	Neurological disorder	http://www.ebi.ac.uk/efo/EFO_0000618
BMI-adjusted waist-hip ratio, adult onset asthma	unipolar depression	6	195	0	1	1	0.00071564	0.000715428	0.0395106	1	0.005	0.00995025	0.00710965	rs58621819-rs1787663	http://www.ebi.ac.uk/efo/EFO_0007788, http://www.ebi.ac.uk/efo/EFO_1002011	Body measurement,Other disease	http://www.ebi.ac.uk/efo/EFO_0004324,http://www.ebi.ac.uk/efo/EFO_0000408	http://www.ebi.ac.uk/efo/EFO_0003761	Neurological disorder	http://www.ebi.ac.uk/efo/EFO_0000618
birth weight	serum gamma-glutamyl transferase measurement, alcohol consumption measurement	234	5	0	1	1	0.00071564	0.000715436	0.0395106	1	0.00420168	0.0083682	0.00590037	rs340005-rs339969	http://www.ebi.ac.uk/efo/EFO_0004344	Body measurement	http://www.ebi.ac.uk/efo/EFO_0004324	http://www.ebi.ac.uk/efo/EFO_0004532, http://www.ebi.ac.uk/efo/EFO_0007878	Liver enzyme measurement,Other measurement	http://www.ebi.ac.uk/efo/EFO_0004582,http://www.ebi.ac.uk/efo/EFO_0001444
birth weight	low affinity immunoglobulin gamma Fc region receptor II-a/b measurement	234	5	0	1	1	0.00071564	0.000715436	0.0395106	1	0.00420168	0.0083682	0.00590037	rs72480273-rs6665610	http://www.ebi.ac.uk/efo/EFO_0004344	Body measurement	http://www.ebi.ac.uk/efo/EFO_0004324	http://www.ebi.ac.uk/efo/EFO_0008211	Other measurement	http://www.ebi.ac.uk/efo/EFO_0001444
birth weight	thyroid peroxidase antibody measurement	234	5	0	1	1	0.00071564	0.000715436	0.0395106	1	0.00420168	0.0083682	0.00590037	rs3184504-rs653178	http://www.ebi.ac.uk/efo/EFO_0004344	Body measurement	http://www.ebi.ac.uk/efo/EFO_0004324	http://www.ebi.ac.uk/efo/EFO_0005666	Other measurement	http://www.ebi.ac.uk/efo/EFO_0001444
birth weight	esophageal squamous cell carcinoma	234	5	0	1	1	0.00071564	0.000715436	0.0395106	1	0.00420168	0.0083682	0.00590037	rs2274224-rs2274223	http://www.ebi.ac.uk/efo/EFO_0004344	Body measurement	http://www.ebi.ac.uk/efo/EFO_0004324	http://www.ebi.ac.uk/efo/EFO_0005922	Cancer	http://www.ebi.ac.uk/efo/EFO_0000616
birth weight	triple-negative breast cancer	234	5	1	0	1	0.00071564	0.000715436	0.0395106	1	0.00420168	0.0083682	0.00590037	rs78378222	http://www.ebi.ac.uk/efo/EFO_0004344	Body measurement	http://www.ebi.ac.uk/efo/EFO_0004324	http://www.ebi.ac.uk/efo/EFO_0005537	Cancer	http://www.ebi.ac.uk/efo/EFO_0000616
acute insulin response measurement	birth weight	5	234	0	1	1	0.00071564	0.000715436	0.0395106	1	0.00420168	0.0083682	0.00590037	rs35261542-rs9368222	http://www.ebi.ac.uk/efo/EFO_0006831	Other measurement	http://www.ebi.ac.uk/efo/EFO_0001444	http://www.ebi.ac.uk/efo/EFO_0004344	Body measurement	http://www.ebi.ac.uk/efo/EFO_0004324
BMI-adjusted waist circumference	synophrys measurement	1266	50	0	2	2	0.038718	0.000716056	0.0395436	1	0.00152207	0.00303951	0.00301931	rs3094901-rs11767893|rs227833-rs6938592	http://www.ebi.ac.uk/efo/EFO_0007789	Body measurement	http://www.ebi.ac.uk/efo/EFO_0004324	http://www.ebi.ac.uk/efo/EFO_0007906	Other measurement	http://www.ebi.ac.uk/efo/EFO_0001444
BMI-adjusted waist circumference	prostate specific antigen measurement	1266	50	0	2	2	0.038718	0.000716056	0.0395436	1	0.00152207	0.00303951	0.00301931	rs1991431-rs6767899|rs366991-rs17464492	http://www.ebi.ac.uk/efo/EFO_0007789	Body measurement	http://www.ebi.ac.uk/efo/EFO_0004324	http://www.ebi.ac.uk/efo/EFO_0004624	Other measurement	http://www.ebi.ac.uk/efo/EFO_0001444
restless legs syndrome	smoking behavior, body mass index	23	51	0	1	1	0.000717475	0.000717234	0.0396056	1	0.0136986	0.027027	0.0204356	rs868036-rs16951275	http://www.ebi.ac.uk/efo/EFO_0004270	Neurological disorder	http://www.ebi.ac.uk/efo/EFO_0000618	http://www.ebi.ac.uk/efo/EFO_0004318, http://www.ebi.ac.uk/efo/EFO_0004340	Biological process,Body measurement	http://purl.obolibrary.org/obo/GO_0008150,http://www.ebi.ac.uk/efo/EFO_0004324
glycine measurement	serum albumin measurement	51	23	0	1	1	0.000717475	0.000717234	0.0396056	1	0.0136986	0.027027	0.0204356	rs16948098-rs201393666	http://www.ebi.ac.uk/efo/EFO_0009767	Other measurement	http://www.ebi.ac.uk/efo/EFO_0001444	http://www.ebi.ac.uk/efo/EFO_0004535	Other measurement	http://www.ebi.ac.uk/efo/EFO_0001444
glaucoma	squamous cell carcinoma	51	23	0	1	1	0.000717475	0.000717234	0.0396056	1	0.0136986	0.027027	0.0204356	rs12913832-rs12916300	http://www.ebi.ac.uk/efo/EFO_0000516	Other disease	http://www.ebi.ac.uk/efo/EFO_0000408	http://www.ebi.ac.uk/efo/EFO_0000707	Cancer	http://www.ebi.ac.uk/efo/EFO_0000616
bipolar disorder	total cholesterol measurement, hematocrit, stroke, ventricular rate measurement, coronary heart disease, body mass index, atrial fibrillation, high density lipoprotein cholesterol measurement, cancer, diastolic blood pressure, triglyceride measurement, systolic blood pressure, heart failure, diabetes mellitus, glucose measurement, mortality	51	23	0	1	1	0.000717475	0.000717234	0.0396056	1	0.0136986	0.027027	0.0204356	rs174547-rs174576	http://www.ebi.ac.uk/efo/EFO_0000289	Neurological disorder	http://www.ebi.ac.uk/efo/EFO_0000618	http://www.ebi.ac.uk/efo/EFO_0004574, http://www.ebi.ac.uk/efo/EFO_0004348, http://www.ebi.ac.uk/efo/EFO_0000712, http://www.ebi.ac.uk/efo/EFO_0007928, http://www.ebi.ac.uk/efo/EFO_0001645, http://www.ebi.ac.uk/efo/EFO_0004340, http://www.ebi.ac.uk/efo/EFO_0000275, http://www.ebi.ac.uk/efo/EFO_0004612, http://www.ebi.ac.uk/efo/EFO_0000311, http://www.ebi.ac.uk/efo/EFO_0006336, http://www.ebi.ac.uk/efo/EFO_0004530, http://www.ebi.ac.uk/efo/EFO_0006335, http://www.ebi.ac.uk/efo/EFO_0003144, http://www.ebi.ac.uk/efo/EFO_0000400, http://www.ebi.ac.uk/efo/EFO_0004468, http://www.ebi.ac.uk/efo/EFO_0004352	Body measurement,Lipid or lipoprotein measurement,Cancer,Other measurement,Metabolic disorder,Cardiovascular measurement,Cardiovascular disease,Hematological measurement	http://www.ebi.ac.uk/efo/EFO_0004529,http://www.ebi.ac.uk/efo/EFO_0004324,http://www.ebi.ac.uk/efo/EFO_0004503,http://www.ebi.ac.uk/efo/EFO_0004732,http://www.ebi.ac.uk/efo/EFO_0000616,http://www.ebi.ac.uk/efo/EFO_0004298,http://www.ebi.ac.uk/efo/EFO_0000319,http://www.ebi.ac.uk/efo/EFO_0001444,http://www.ebi.ac.uk/efo/EFO_0000589
glycine measurement	total cholesterol measurement, hematocrit, stroke, ventricular rate measurement, coronary heart disease, body mass index, atrial fibrillation, high density lipoprotein cholesterol measurement, cancer, diastolic blood pressure, triglyceride measurement, systolic blood pressure, heart failure, diabetes mellitus, glucose measurement, mortality	51	23	0	1	1	0.000717475	0.000717234	0.0396056	1	0.0136986	0.027027	0.0204356	rs28601761-rs2980853	http://www.ebi.ac.uk/efo/EFO_0009767	Other measurement	http://www.ebi.ac.uk/efo/EFO_0001444	http://www.ebi.ac.uk/efo/EFO_0004574, http://www.ebi.ac.uk/efo/EFO_0004348, http://www.ebi.ac.uk/efo/EFO_0000712, http://www.ebi.ac.uk/efo/EFO_0007928, http://www.ebi.ac.uk/efo/EFO_0001645, http://www.ebi.ac.uk/efo/EFO_0004340, http://www.ebi.ac.uk/efo/EFO_0000275, http://www.ebi.ac.uk/efo/EFO_0004612, http://www.ebi.ac.uk/efo/EFO_0000311, http://www.ebi.ac.uk/efo/EFO_0006336, http://www.ebi.ac.uk/efo/EFO_0004530, http://www.ebi.ac.uk/efo/EFO_0006335, http://www.ebi.ac.uk/efo/EFO_0003144, http://www.ebi.ac.uk/efo/EFO_0000400, http://www.ebi.ac.uk/efo/EFO_0004468, http://www.ebi.ac.uk/efo/EFO_0004352	Body measurement,Lipid or lipoprotein measurement,Cancer,Other measurement,Metabolic disorder,Cardiovascular measurement,Cardiovascular disease,Hematological measurement	http://www.ebi.ac.uk/efo/EFO_0004529,http://www.ebi.ac.uk/efo/EFO_0004324,http://www.ebi.ac.uk/efo/EFO_0004503,http://www.ebi.ac.uk/efo/EFO_0004732,http://www.ebi.ac.uk/efo/EFO_0000616,http://www.ebi.ac.uk/efo/EFO_0004298,http://www.ebi.ac.uk/efo/EFO_0000319,http://www.ebi.ac.uk/efo/EFO_0001444,http://www.ebi.ac.uk/efo/EFO_0000589
gastroesophageal reflux disease	mean arterial pressure, alcohol drinking	25	47	0	1	1	0.000718698	0.000718456	0.0396592	1	0.0140845	0.0277778	0.0210338	rs7310615-rs597808	http://www.ebi.ac.uk/efo/EFO_0003948	Digestive system disorder	http://www.ebi.ac.uk/efo/EFO_0000405	http://www.ebi.ac.uk/efo/EFO_0006340, http://www.ebi.ac.uk/efo/EFO_0004329	Biological process,Other measurement	http://purl.obolibrary.org/obo/GO_0008150,http://www.ebi.ac.uk/efo/EFO_0001444
gastroesophageal reflux disease	irritability measurement	25	47	1	0	1	0.000718698	0.000718456	0.0396592	1	0.0140845	0.0277778	0.0210338	rs10228350	http://www.ebi.ac.uk/efo/EFO_0003948	Digestive system disorder	http://www.ebi.ac.uk/efo/EFO_0000405	http://www.ebi.ac.uk/efo/EFO_0009594	Other measurement	http://www.ebi.ac.uk/efo/EFO_0001444
irritability measurement	psoriasis vulgaris	47	25	0	1	1	0.000718698	0.000718456	0.0396592	1	0.0140845	0.0277778	0.0210338	rs9938550-rs12445568	http://www.ebi.ac.uk/efo/EFO_0009594	Other measurement	http://www.ebi.ac.uk/efo/EFO_0001444	http://www.ebi.ac.uk/efo/EFO_1001494	Immune system disorder	http://www.ebi.ac.uk/efo/EFO_0000540
atrophic macular degeneration, age-related macular degeneration, wet macular degeneration	phospholipid measurement	47	25	0	1	1	0.000718698	0.000718456	0.0396592	1	0.0140845	0.0277778	0.0210338	rs10468017-rs2043085	http://www.ebi.ac.uk/efo/EFO_1001492, http://www.ebi.ac.uk/efo/EFO_0001365, http://www.ebi.ac.uk/efo/EFO_0004683	Neurological disorder	http://www.ebi.ac.uk/efo/EFO_0000618	http://www.ebi.ac.uk/efo/EFO_0004639	Lipid or lipoprotein measurement	http://www.ebi.ac.uk/efo/EFO_0004529
atrophic macular degeneration, age-related macular degeneration, wet macular degeneration	self reported educational attainment, refractive error measurement	47	25	0	1	1	0.000718698	0.000718456	0.0396592	1	0.0140845	0.0277778	0.0210338	rs3138142-rs3138141	http://www.ebi.ac.uk/efo/EFO_1001492, http://www.ebi.ac.uk/efo/EFO_0001365, http://www.ebi.ac.uk/efo/EFO_0004683	Neurological disorder	http://www.ebi.ac.uk/efo/EFO_0000618	http://www.ebi.ac.uk/efo/EFO_0004784, http://www.ebi.ac.uk/efo/EFO_0007814	Other measurement	http://www.ebi.ac.uk/efo/EFO_0001444
femoral neck bone mineral density	phospholipid measurement	47	25	0	1	1	0.000718698	0.000718456	0.0396592	1	0.0140845	0.0277778	0.0210338	rs4500751-rs4985155	http://www.ebi.ac.uk/efo/EFO_0007785	Other measurement	http://www.ebi.ac.uk/efo/EFO_0001444	http://www.ebi.ac.uk/efo/EFO_0004639	Lipid or lipoprotein measurement	http://www.ebi.ac.uk/efo/EFO_0004529
femoral neck bone mineral density	multiple myeloma	47	25	0	1	1	0.000718698	0.000718456	0.0396592	1	0.0140845	0.0277778	0.0210338	rs7812088-rs7781265	http://www.ebi.ac.uk/efo/EFO_0007785	Other measurement	http://www.ebi.ac.uk/efo/EFO_0001444	http://www.ebi.ac.uk/efo/EFO_0001378	Cancer	http://www.ebi.ac.uk/efo/EFO_0000616
irritability measurement	phospholipid measurement	47	25	1	0	1	0.000718698	0.000718456	0.0396592	1	0.0140845	0.0277778	0.0210338	rs102275	http://www.ebi.ac.uk/efo/EFO_0009594	Other measurement	http://www.ebi.ac.uk/efo/EFO_0001444	http://www.ebi.ac.uk/efo/EFO_0004639	Lipid or lipoprotein measurement	http://www.ebi.ac.uk/efo/EFO_0004529
hippocampus molecular layer volume	schizophrenia, intelligence, self reported educational attainment	5	235	0	1	1	0.000718698	0.000718493	0.0396592	1	0.0041841	0.00833333	0.00587561	rs1861979-rs4664442	http://www.ebi.ac.uk/efo/EFO_0009397	Other measurement	http://www.ebi.ac.uk/efo/EFO_0001444	http://www.ebi.ac.uk/efo/EFO_0000692, http://www.ebi.ac.uk/efo/EFO_0004337, http://www.ebi.ac.uk/efo/EFO_0004784	Biological process,Neurological disorder,Other measurement	http://www.ebi.ac.uk/efo/EFO_0000618,http://www.ebi.ac.uk/efo/EFO_0001444,http://purl.obolibrary.org/obo/GO_0008150
fibroblast growth factor 23 measurement	monocyte percentage of leukocytes	5	235	0	1	1	0.000718698	0.000718493	0.0396592	1	0.0041841	0.00833333	0.00587561	rs2769071-rs587611953	http://www.ebi.ac.uk/efo/EFO_0009381	Other measurement	http://www.ebi.ac.uk/efo/EFO_0001444	http://www.ebi.ac.uk/efo/EFO_0007989	Hematological measurement	http://www.ebi.ac.uk/efo/EFO_0004503
autoimmune thyroid disease, Hashimoto's thyroiditis, Graves disease	monocyte percentage of leukocytes	5	235	0	1	1	0.000718698	0.000718493	0.0396592	1	0.0041841	0.00833333	0.00587561	rs13093110-rs12485444	http://www.ebi.ac.uk/efo/EFO_0006812, http://www.ebi.ac.uk/efo/EFO_0003779, http://www.ebi.ac.uk/efo/EFO_0004237	Immune system disorder	http://www.ebi.ac.uk/efo/EFO_0000540	http://www.ebi.ac.uk/efo/EFO_0007989	Hematological measurement	http://www.ebi.ac.uk/efo/EFO_0004503
osteoporosis	schizophrenia, intelligence, self reported educational attainment	5	235	0	1	1	0.000718698	0.000718493	0.0396592	1	0.0041841	0.00833333	0.00587561	rs494453-rs2477432	http://www.ebi.ac.uk/efo/EFO_0003882	Other disease	http://www.ebi.ac.uk/efo/EFO_0000408	http://www.ebi.ac.uk/efo/EFO_0000692, http://www.ebi.ac.uk/efo/EFO_0004337, http://www.ebi.ac.uk/efo/EFO_0004784	Biological process,Neurological disorder,Other measurement	http://www.ebi.ac.uk/efo/EFO_0000618,http://www.ebi.ac.uk/efo/EFO_0001444,http://purl.obolibrary.org/obo/GO_0008150
alpha-linolenic acid measurement	monocyte percentage of leukocytes	5	235	0	1	1	0.000718698	0.000718493	0.0396592	1	0.0041841	0.00833333	0.00587561	rs174547-rs174544	http://www.ebi.ac.uk/efo/EFO_0007759	Lipid or lipoprotein measurement	http://www.ebi.ac.uk/efo/EFO_0004529	http://www.ebi.ac.uk/efo/EFO_0007989	Hematological measurement	http://www.ebi.ac.uk/efo/EFO_0004503
reasoning	schizophrenia, intelligence, self reported educational attainment	5	235	0	1	1	0.000718698	0.000718493	0.0396592	1	0.0041841	0.00833333	0.00587561	rs2142694-rs1800754	http://www.ebi.ac.uk/efo/EFO_0004350	Biological process	http://purl.obolibrary.org/obo/GO_0008150	http://www.ebi.ac.uk/efo/EFO_0000692, http://www.ebi.ac.uk/efo/EFO_0004337, http://www.ebi.ac.uk/efo/EFO_0004784	Biological process,Neurological disorder,Other measurement	http://www.ebi.ac.uk/efo/EFO_0000618,http://www.ebi.ac.uk/efo/EFO_0001444,http://purl.obolibrary.org/obo/GO_0008150
fetal hemoglobin measurement, Sickle cell anemia	schizophrenia, intelligence, self reported educational attainment	5	235	0	1	1	0.000718698	0.000718493	0.0396592	1	0.0041841	0.00833333	0.00587561	rs7599488-rs10189857	http://www.ebi.ac.uk/efo/EFO_0004576, http://www.orpha.net/ORDO/Orphanet_232	Hematological measurement,Other disease	http://www.ebi.ac.uk/efo/EFO_0004503,http://www.ebi.ac.uk/efo/EFO_0000408	http://www.ebi.ac.uk/efo/EFO_0000692, http://www.ebi.ac.uk/efo/EFO_0004337, http://www.ebi.ac.uk/efo/EFO_0004784	Biological process,Neurological disorder,Other measurement	http://www.ebi.ac.uk/efo/EFO_0000618,http://www.ebi.ac.uk/efo/EFO_0001444,http://purl.obolibrary.org/obo/GO_0008150
insulin sensitivity measurement	monocyte percentage of leukocytes	5	235	0	1	1	0.000718698	0.000718493	0.0396592	1	0.0041841	0.00833333	0.00587561	rs174544-rs174541	http://www.ebi.ac.uk/efo/EFO_0004471	Other measurement	http://www.ebi.ac.uk/efo/EFO_0001444	http://www.ebi.ac.uk/efo/EFO_0007989	Hematological measurement	http://www.ebi.ac.uk/efo/EFO_0004503
lysophosphatidylethanolamine measurement	monocyte percentage of leukocytes	5	235	0	1	1	0.000718698	0.000718493	0.0396592	1	0.0041841	0.00833333	0.00587561	rs28456-rs174544	http://www.ebi.ac.uk/efo/EFO_0010225	Lipid or lipoprotein measurement	http://www.ebi.ac.uk/efo/EFO_0004529	http://www.ebi.ac.uk/efo/EFO_0007989	Hematological measurement	http://www.ebi.ac.uk/efo/EFO_0004503
monocyte percentage of leukocytes	non-alcoholic fatty liver disease	235	5	0	1	1	0.000718698	0.000718493	0.0396592	1	0.0041841	0.00833333	0.00587561	rs1260326-rs11336847	http://www.ebi.ac.uk/efo/EFO_0007989	Hematological measurement	http://www.ebi.ac.uk/efo/EFO_0004503	http://www.ebi.ac.uk/efo/EFO_0003095	Digestive system disorder	http://www.ebi.ac.uk/efo/EFO_0000405
monocyte percentage of leukocytes	serum alpha-1-antitrypsin measurement	235	5	0	1	1	0.000718698	0.000718493	0.0396592	1	0.0041841	0.00833333	0.00587561	rs1260326-rs11336847	http://www.ebi.ac.uk/efo/EFO_0007989	Hematological measurement	http://www.ebi.ac.uk/efo/EFO_0004503	http://www.ebi.ac.uk/efo/EFO_0005415	Other measurement	http://www.ebi.ac.uk/efo/EFO_0001444
monocyte percentage of leukocytes	sialic acid-binding Ig-like lectin 9 measurement	235	5	0	1	1	0.000718698	0.000718493	0.0396592	1	0.0041841	0.00833333	0.00587561	rs2673908-rs2075803	http://www.ebi.ac.uk/efo/EFO_0007989	Hematological measurement	http://www.ebi.ac.uk/efo/EFO_0004503	http://www.ebi.ac.uk/efo/EFO_0008286	Other measurement	http://www.ebi.ac.uk/efo/EFO_0001444
monocyte percentage of leukocytes	triglyceride measurement, blood pressure	235	5	0	1	1	0.000718698	0.000718493	0.0396592	1	0.0041841	0.00833333	0.00587561	rs780093-rs11336847	http://www.ebi.ac.uk/efo/EFO_0007989	Hematological measurement	http://www.ebi.ac.uk/efo/EFO_0004503	http://www.ebi.ac.uk/efo/EFO_0004530, http://www.ebi.ac.uk/efo/EFO_0004325	Other measurement,Lipid or lipoprotein measurement	http://www.ebi.ac.uk/efo/EFO_0004529,http://www.ebi.ac.uk/efo/EFO_0001444
schizophrenia, intelligence, self reported educational attainment	subiculum volume	235	5	0	1	1	0.000718698	0.000718493	0.0396592	1	0.0041841	0.00833333	0.00587561	rs2909455-rs4664442	http://www.ebi.ac.uk/efo/EFO_0000692, http://www.ebi.ac.uk/efo/EFO_0004337, http://www.ebi.ac.uk/efo/EFO_0004784	Biological process,Neurological disorder,Other measurement	http://www.ebi.ac.uk/efo/EFO_0000618,http://www.ebi.ac.uk/efo/EFO_0001444,http://purl.obolibrary.org/obo/GO_0008150	http://www.ebi.ac.uk/efo/EFO_0009399	Other measurement	http://www.ebi.ac.uk/efo/EFO_0001444
monocyte percentage of leukocytes	nitric oxide exhalation measurement	235	5	0	1	1	0.000718698	0.000718493	0.0396592	1	0.0041841	0.00833333	0.00587561	rs8069176-rs921650	http://www.ebi.ac.uk/efo/EFO_0007989	Hematological measurement	http://www.ebi.ac.uk/efo/EFO_0004503	http://www.ebi.ac.uk/efo/EFO_0005536	Other measurement	http://www.ebi.ac.uk/efo/EFO_0001444
monocyte percentage of leukocytes	type II diabetes mellitus, asthma	235	5	0	1	1	0.000718698	0.000718493	0.0396592	1	0.0041841	0.00833333	0.00587561	rs174584-rs174544	http://www.ebi.ac.uk/efo/EFO_0007989	Hematological measurement	http://www.ebi.ac.uk/efo/EFO_0004503	http://www.ebi.ac.uk/efo/EFO_0001360, http://www.ebi.ac.uk/efo/EFO_0000270	Metabolic disorder,Other disease	http://www.ebi.ac.uk/efo/EFO_0000589,http://www.ebi.ac.uk/efo/EFO_0000408
monocyte percentage of leukocytes	multiple myeloma, monoclonal gammopathy	235	5	0	1	1	0.000718698	0.000718493	0.0396592	1	0.0041841	0.00833333	0.00587561	rs9264413-rs6919908	http://www.ebi.ac.uk/efo/EFO_0007989	Hematological measurement	http://www.ebi.ac.uk/efo/EFO_0004503	http://www.ebi.ac.uk/efo/EFO_0001378, http://www.ebi.ac.uk/efo/EFO_0000203	Cancer,Other disease	http://www.ebi.ac.uk/efo/EFO_0000616,http://www.ebi.ac.uk/efo/EFO_0000408
monocyte percentage of leukocytes	phosphatidylcholine ether measurement	235	5	0	1	1	0.000718698	0.000718493	0.0396592	1	0.0041841	0.00833333	0.00587561	rs7943728-rs28456-rs174544	http://www.ebi.ac.uk/efo/EFO_0007989	Hematological measurement	http://www.ebi.ac.uk/efo/EFO_0004503	http://www.ebi.ac.uk/efo/EFO_0010227	Lipid or lipoprotein measurement	http://www.ebi.ac.uk/efo/EFO_0004529
asthma	venous thromboembolism	432	146	0	2	2	0.0385785	0.000718985	0.0396785	1	0.00347222	0.00692042	0.00694862	rs2851436-rs7132277|rs827637-rs827620	http://www.ebi.ac.uk/efo/EFO_0000270	Other disease	http://www.ebi.ac.uk/efo/EFO_0000408	http://www.ebi.ac.uk/efo/EFO_0004286	Cardiovascular disease	http://www.ebi.ac.uk/efo/EFO_0000319
appendicular lean mass	vitamin D measurement	435	145	1	1	2	0.0385803	0.000719031	0.0396785	1	0.00346021	0.00689655	0.00692434	rs1047891|rs11127048-rs4665972	http://www.ebi.ac.uk/efo/EFO_0004980	Other measurement	http://www.ebi.ac.uk/efo/EFO_0001444	http://www.ebi.ac.uk/efo/EFO_0004631	Other measurement	http://www.ebi.ac.uk/efo/EFO_0001444
atopic eczema	autoimmune thyroid disease, type I diabetes mellitus, Common variable immunodeficiency, ankylosing spondylitis, psoriasis, celiac disease, ulcerative colitis, Crohn's disease, autoimmune disease, juvenile idiopathic arthritis, systemic lupus erythematosus	42	28	0	1	1	0.00071931	0.000719067	0.0396785	1	0.0144928	0.0285714	0.0216669	rs10995251-rs10822050	http://www.ebi.ac.uk/efo/EFO_0000274	Immune system disorder	http://www.ebi.ac.uk/efo/EFO_0000540	http://www.ebi.ac.uk/efo/EFO_0006812, http://www.ebi.ac.uk/efo/EFO_0001359, http://www.orpha.net/ORDO/Orphanet_1572, http://www.ebi.ac.uk/efo/EFO_0003898, http://www.ebi.ac.uk/efo/EFO_0000676, http://www.ebi.ac.uk/efo/EFO_0001060, http://www.ebi.ac.uk/efo/EFO_0000729, http://www.ebi.ac.uk/efo/EFO_0000384, http://www.ebi.ac.uk/efo/EFO_0005140, http://www.ebi.ac.uk/efo/EFO_0002609, http://www.ebi.ac.uk/efo/EFO_0002690	Metabolic disorder,Immune system disorder,Digestive system disorder	http://www.ebi.ac.uk/efo/EFO_0000589,http://www.ebi.ac.uk/efo/EFO_0000405,http://www.ebi.ac.uk/efo/EFO_0000540
peripheral arterial disease	triglyceride measurement, alcohol consumption measurement	21	56	0	1	1	0.00071931	0.000719068	0.0396785	1	0.0131579	0.025974	0.0196004	rs322-rs287	http://www.ebi.ac.uk/efo/EFO_0004265	Cardiovascular disease	http://www.ebi.ac.uk/efo/EFO_0000319	http://www.ebi.ac.uk/efo/EFO_0004530, http://www.ebi.ac.uk/efo/EFO_0007878	Other measurement,Lipid or lipoprotein measurement	http://www.ebi.ac.uk/efo/EFO_0004529,http://www.ebi.ac.uk/efo/EFO_0001444
creatinine measurement, chronic kidney disease	triglyceride measurement, alcohol consumption measurement	21	56	0	1	1	0.00071931	0.000719068	0.0396785	1	0.0131579	0.025974	0.0196004	rs1260326-rs4665972	http://www.ebi.ac.uk/efo/EFO_0004518, http://www.ebi.ac.uk/efo/EFO_0003884	Other measurement,Other disease	http://www.ebi.ac.uk/efo/EFO_0000408,http://www.ebi.ac.uk/efo/EFO_0001444	http://www.ebi.ac.uk/efo/EFO_0004530, http://www.ebi.ac.uk/efo/EFO_0007878	Other measurement,Lipid or lipoprotein measurement	http://www.ebi.ac.uk/efo/EFO_0004529,http://www.ebi.ac.uk/efo/EFO_0001444
creatinine measurement, chronic kidney disease	fibrinogen measurement	21	56	1	0	1	0.00071931	0.000719068	0.0396785	1	0.0131579	0.025974	0.0196004	rs7422339	http://www.ebi.ac.uk/efo/EFO_0004518, http://www.ebi.ac.uk/efo/EFO_0003884	Other measurement,Other disease	http://www.ebi.ac.uk/efo/EFO_0000408,http://www.ebi.ac.uk/efo/EFO_0001444	http://www.ebi.ac.uk/efo/EFO_0004623	Hematological measurement	http://www.ebi.ac.uk/efo/EFO_0004503
sphingomyelin measurement	triglyceride measurement, alcohol consumption measurement	21	56	0	1	1	0.00071931	0.000719068	0.0396785	1	0.0131579	0.025974	0.0196004	rs11320420-rs174566	http://www.ebi.ac.uk/efo/EFO_0010118	Lipid or lipoprotein measurement	http://www.ebi.ac.uk/efo/EFO_0004529	http://www.ebi.ac.uk/efo/EFO_0004530, http://www.ebi.ac.uk/efo/EFO_0007878	Other measurement,Lipid or lipoprotein measurement	http://www.ebi.ac.uk/efo/EFO_0004529,http://www.ebi.ac.uk/efo/EFO_0001444
susceptibility to childhood ear infection measurement	triglyceride measurement, alcohol consumption measurement	21	56	0	1	1	0.00071931	0.000719068	0.0396785	1	0.0131579	0.025974	0.0196004	rs35866622-rs681343	http://www.ebi.ac.uk/efo/EFO_0007904	Other measurement	http://www.ebi.ac.uk/efo/EFO_0001444	http://www.ebi.ac.uk/efo/EFO_0004530, http://www.ebi.ac.uk/efo/EFO_0007878	Other measurement,Lipid or lipoprotein measurement	http://www.ebi.ac.uk/efo/EFO_0004529,http://www.ebi.ac.uk/efo/EFO_0001444
fibrinogen measurement	systemic juvenile idiopathic arthritis, polyarticular juvenile idiopathic arthritis, rheumatoid factor negative, oligoarticular juvenile idiopathic arthritis	56	21	0	1	1	0.00071931	0.000719068	0.0396785	1	0.0131579	0.025974	0.0196004	rs7310615-rs7137828	http://www.ebi.ac.uk/efo/EFO_0004623	Hematological measurement	http://www.ebi.ac.uk/efo/EFO_0004503	http://www.ebi.ac.uk/efo/EFO_1001999, http://www.ebi.ac.uk/efo/EFO_1002020, http://www.ebi.ac.uk/efo/EFO_1002019	Immune system disorder	http://www.ebi.ac.uk/efo/EFO_0000540
Inhalant adrenergic use measurement	triglyceride measurement, C-reactive protein measurement	56	21	0	1	1	0.00071931	0.000719068	0.0396785	1	0.0131579	0.025974	0.0196004	rs174572-rs174546	http://www.ebi.ac.uk/efo/EFO_0009941	Other measurement	http://www.ebi.ac.uk/efo/EFO_0001444	http://www.ebi.ac.uk/efo/EFO_0004530, http://www.ebi.ac.uk/efo/EFO_0004458	Inflammatory measurement,Lipid or lipoprotein measurement	http://www.ebi.ac.uk/efo/EFO_0004529,http://www.ebi.ac.uk/efo/EFO_0004872
Inhalant adrenergic use measurement	total cholesterol measurement, diastolic blood pressure, triglyceride measurement, systolic blood pressure, hematocrit, ventricular rate measurement, glucose measurement, body mass index, high density lipoprotein cholesterol measurement	56	21	0	1	1	0.00071931	0.000719068	0.0396785	1	0.0131579	0.025974	0.0196004	rs174572-rs174547	http://www.ebi.ac.uk/efo/EFO_0009941	Other measurement	http://www.ebi.ac.uk/efo/EFO_0001444	http://www.ebi.ac.uk/efo/EFO_0004574, http://www.ebi.ac.uk/efo/EFO_0006336, http://www.ebi.ac.uk/efo/EFO_0004530, http://www.ebi.ac.uk/efo/EFO_0006335, http://www.ebi.ac.uk/efo/EFO_0004348, http://www.ebi.ac.uk/efo/EFO_0007928, http://www.ebi.ac.uk/efo/EFO_0004468, http://www.ebi.ac.uk/efo/EFO_0004340, http://www.ebi.ac.uk/efo/EFO_0004612	Body measurement,Lipid or lipoprotein measurement,Other measurement,Cardiovascular measurement,Hematological measurement	http://www.ebi.ac.uk/efo/EFO_0004529,http://www.ebi.ac.uk/efo/EFO_0004503,http://www.ebi.ac.uk/efo/EFO_0004324,http://www.ebi.ac.uk/efo/EFO_0004732,http://www.ebi.ac.uk/efo/EFO_0004298,http://www.ebi.ac.uk/efo/EFO_0001444
Inhalant adrenergic use measurement	sphingomyelin measurement	56	21	0	1	1	0.00071931	0.000719068	0.0396785	1	0.0131579	0.025974	0.0196004	rs174572-rs11320420	http://www.ebi.ac.uk/efo/EFO_0009941	Other measurement	http://www.ebi.ac.uk/efo/EFO_0001444	http://www.ebi.ac.uk/efo/EFO_0010118	Lipid or lipoprotein measurement	http://www.ebi.ac.uk/efo/EFO_0004529
metabolite measurement	peripheral arterial disease	56	21	0	1	1	0.00071931	0.000719068	0.0396785	1	0.0131579	0.025974	0.0196004	rs612169-rs505922	http://www.ebi.ac.uk/efo/EFO_0004725	Other measurement	http://www.ebi.ac.uk/efo/EFO_0001444	http://www.ebi.ac.uk/efo/EFO_0004265	Cardiovascular disease	http://www.ebi.ac.uk/efo/EFO_0000319
Inhalant adrenergic use measurement	systemic juvenile idiopathic arthritis, polyarticular juvenile idiopathic arthritis, rheumatoid factor negative, oligoarticular juvenile idiopathic arthritis	56	21	0	1	1	0.00071931	0.000719068	0.0396785	1	0.0131579	0.025974	0.0196004	rs2548992-rs6894249	http://www.ebi.ac.uk/efo/EFO_0009941	Other measurement	http://www.ebi.ac.uk/efo/EFO_0001444	http://www.ebi.ac.uk/efo/EFO_1001999, http://www.ebi.ac.uk/efo/EFO_1002020, http://www.ebi.ac.uk/efo/EFO_1002019	Immune system disorder	http://www.ebi.ac.uk/efo/EFO_0000540
Myopia	total cholesterol measurement, diastolic blood pressure, triglyceride measurement, systolic blood pressure, hematocrit, ventricular rate measurement, glucose measurement, body mass index, high density lipoprotein cholesterol measurement	56	21	0	1	1	0.00071931	0.000719068	0.0396785	1	0.0131579	0.025974	0.0196004	rs56299331-rs4506565	http://purl.obolibrary.org/obo/HP_0000545	Other trait	http://www.ebi.ac.uk/efo/EFO_0000001	http://www.ebi.ac.uk/efo/EFO_0004574, http://www.ebi.ac.uk/efo/EFO_0006336, http://www.ebi.ac.uk/efo/EFO_0004530, http://www.ebi.ac.uk/efo/EFO_0006335, http://www.ebi.ac.uk/efo/EFO_0004348, http://www.ebi.ac.uk/efo/EFO_0007928, http://www.ebi.ac.uk/efo/EFO_0004468, http://www.ebi.ac.uk/efo/EFO_0004340, http://www.ebi.ac.uk/efo/EFO_0004612	Body measurement,Lipid or lipoprotein measurement,Other measurement,Cardiovascular measurement,Hematological measurement	http://www.ebi.ac.uk/efo/EFO_0004529,http://www.ebi.ac.uk/efo/EFO_0004503,http://www.ebi.ac.uk/efo/EFO_0004324,http://www.ebi.ac.uk/efo/EFO_0004732,http://www.ebi.ac.uk/efo/EFO_0004298,http://www.ebi.ac.uk/efo/EFO_0001444
metabolite measurement	sphingomyelin measurement	56	21	0	1	1	0.00071931	0.000719068	0.0396785	1	0.0131579	0.025974	0.0196004	rs11320420-rs174547	http://www.ebi.ac.uk/efo/EFO_0004725	Other measurement	http://www.ebi.ac.uk/efo/EFO_0001444	http://www.ebi.ac.uk/efo/EFO_0010118	Lipid or lipoprotein measurement	http://www.ebi.ac.uk/efo/EFO_0004529
metabolite measurement	susceptibility to childhood ear infection measurement	56	21	0	1	1	0.00071931	0.000719068	0.0396785	1	0.0131579	0.025974	0.0196004	rs503279-rs681343	http://www.ebi.ac.uk/efo/EFO_0004725	Other measurement	http://www.ebi.ac.uk/efo/EFO_0001444	http://www.ebi.ac.uk/efo/EFO_0007904	Other measurement	http://www.ebi.ac.uk/efo/EFO_0001444
Myopia	peripheral arterial disease	56	21	0	1	1	0.00071931	0.000719068	0.0396785	1	0.0131579	0.025974	0.0196004	rs56299331-rs7903146	http://purl.obolibrary.org/obo/HP_0000545	Other trait	http://www.ebi.ac.uk/efo/EFO_0000001	http://www.ebi.ac.uk/efo/EFO_0004265	Cardiovascular disease	http://www.ebi.ac.uk/efo/EFO_0000319
anxiety	sex interaction measurement, body mass index, age at assessment	98	12	0	1	1	0.00071931	0.000719075	0.0396785	1	0.00917431	0.0181818	0.0134721	rs12955983-rs10871777	http://www.ebi.ac.uk/efo/EFO_0005230	Other trait	http://www.ebi.ac.uk/efo/EFO_0000001	http://www.ebi.ac.uk/efo/EFO_0008343, http://www.ebi.ac.uk/efo/EFO_0004340, http://www.ebi.ac.uk/efo/EFO_0008007	Other measurement,Body measurement	http://www.ebi.ac.uk/efo/EFO_0004324,http://www.ebi.ac.uk/efo/EFO_0001444
anxiety	attention deficit hyperactivity disorder, Cannabis use	98	12	0	1	1	0.00071931	0.000719075	0.0396785	1	0.00917431	0.0181818	0.0134721	rs4916723-rs2194027	http://www.ebi.ac.uk/efo/EFO_0005230	Other trait	http://www.ebi.ac.uk/efo/EFO_0000001	http://www.ebi.ac.uk/efo/EFO_0003888, http://www.ebi.ac.uk/efo/EFO_0007585	Biological process,Neurological disorder	http://www.ebi.ac.uk/efo/EFO_0000618,http://purl.obolibrary.org/obo/GO_0008150
anxiety	leptin measurement, type II diabetes mellitus	98	12	0	1	1	0.00071931	0.000719075	0.0396785	1	0.00917431	0.0181818	0.0134721	rs4684833-rs7621569	http://www.ebi.ac.uk/efo/EFO_0005230	Other trait	http://www.ebi.ac.uk/efo/EFO_0000001	http://www.ebi.ac.uk/efo/EFO_0005000, http://www.ebi.ac.uk/efo/EFO_0001360	Other measurement,Metabolic disorder	http://www.ebi.ac.uk/efo/EFO_0000589,http://www.ebi.ac.uk/efo/EFO_0001444
central corneal thickness	thyroid carcinoma	107	11	0	1	1	0.000719922	0.000719688	0.0397111	1	0.00854701	0.0169492	0.0125127	rs2289261-rs12912010	http://www.ebi.ac.uk/efo/EFO_0005213	Other measurement	http://www.ebi.ac.uk/efo/EFO_0001444	http://www.ebi.ac.uk/efo/EFO_0002892	Cancer	http://www.ebi.ac.uk/efo/EFO_0000616
central corneal thickness	renal system measurement	107	11	0	1	1	0.000719922	0.000719688	0.0397111	1	0.00854701	0.0169492	0.0125127	rs7040970-rs57024841	http://www.ebi.ac.uk/efo/EFO_0005213	Other measurement	http://www.ebi.ac.uk/efo/EFO_0001444	http://www.ebi.ac.uk/efo/EFO_0004742	Other measurement	http://www.ebi.ac.uk/efo/EFO_0001444
Sarcoidosis	low density lipoprotein cholesterol measurement, alcohol consumption measurement	19	62	0	1	1	0.000720533	0.000720291	0.0397337	1	0.0125	0.0246914	0.0185851	rs653178-rs7310615	http://www.orpha.net/ORDO/Orphanet_797	Other disease	http://www.ebi.ac.uk/efo/EFO_0000408	http://www.ebi.ac.uk/efo/EFO_0004611, http://www.ebi.ac.uk/efo/EFO_0007878	Other measurement,Lipid or lipoprotein measurement	http://www.ebi.ac.uk/efo/EFO_0004732,http://www.ebi.ac.uk/efo/EFO_0001444
CCL2 measurement	basophil percentage of granulocytes	19	62	1	0	1	0.000720533	0.000720291	0.0397337	1	0.0125	0.0246914	0.0185851	rs12075	http://www.ebi.ac.uk/efo/EFO_0004749	Other measurement	http://www.ebi.ac.uk/efo/EFO_0001444	http://www.ebi.ac.uk/efo/EFO_0007995	Inflammatory measurement	http://www.ebi.ac.uk/efo/EFO_0004872
Sarcoidosis	allergic rhinitis	19	62	0	1	1	0.000720533	0.000720291	0.0397337	1	0.0125	0.0246914	0.0185851	rs35350651-rs653178	http://www.orpha.net/ORDO/Orphanet_797	Other disease	http://www.ebi.ac.uk/efo/EFO_0000408	http://www.ebi.ac.uk/efo/EFO_0005854	Immune system disorder	http://www.ebi.ac.uk/efo/EFO_0000540
allergic rhinitis	serum carcinoembryonic antigen measurement	62	19	0	1	1	0.000720533	0.000720291	0.0397337	1	0.0125	0.0246914	0.0185851	rs2519093-rs635634	http://www.ebi.ac.uk/efo/EFO_0005854	Immune system disorder	http://www.ebi.ac.uk/efo/EFO_0000540	http://www.ebi.ac.uk/efo/EFO_0005760	Other measurement	http://www.ebi.ac.uk/efo/EFO_0001444
BMI-adjusted waist-hip ratio	apolipoprotein E measurement	1178	1	0	1	1	0.000720533	0.000720533	0.0397337	1	0.000848896	0.00169635	0.000848896	rs5117-rs429358	http://www.ebi.ac.uk/efo/EFO_0007788	Body measurement	http://www.ebi.ac.uk/efo/EFO_0004324	http://www.ebi.ac.uk/efo/EFO_0008029	Other measurement	http://www.ebi.ac.uk/efo/EFO_0001444
BMI-adjusted waist-hip ratio	brain volume measurement, intracranial volume measurement	1178	1	0	1	1	0.000720533	0.000720533	0.0397337	1	0.000848896	0.00169635	0.000848896	rs17689882-rs1876829	http://www.ebi.ac.uk/efo/EFO_0007788	Body measurement	http://www.ebi.ac.uk/efo/EFO_0004324	http://www.ebi.ac.uk/efo/EFO_0006930, http://www.ebi.ac.uk/efo/EFO_0004886	Other measurement	http://www.ebi.ac.uk/efo/EFO_0001444
BMI-adjusted waist-hip ratio	Thyrotoxic periodic paralysis	1178	1	0	1	1	0.000720533	0.000720533	0.0397337	1	0.000848896	0.00169635	0.000848896	rs236500-rs312691	http://www.ebi.ac.uk/efo/EFO_0007788	Body measurement	http://www.ebi.ac.uk/efo/EFO_0004324	http://www.orpha.net/ORDO/Orphanet_79102	Metabolic disorder	http://www.ebi.ac.uk/efo/EFO_0000589
BMI-adjusted waist-hip ratio	Lewy body dementia, Lewy body dementia measurement	1178	1	0	1	1	0.000720533	0.000720533	0.0397337	1	0.000848896	0.00169635	0.000848896	rs5117-rs429358	http://www.ebi.ac.uk/efo/EFO_0007788	Body measurement	http://www.ebi.ac.uk/efo/EFO_0004324	http://www.ebi.ac.uk/efo/EFO_0006792, http://www.ebi.ac.uk/efo/EFO_0006799	Neurological disorder,Other measurement	http://www.ebi.ac.uk/efo/EFO_0000618,http://www.ebi.ac.uk/efo/EFO_0001444
BMI-adjusted waist-hip ratio	cerebral amyloid angiopathy	1178	1	0	1	1	0.000720533	0.000720533	0.0397337	1	0.000848896	0.00169635	0.000848896	rs5117-rs6857	http://www.ebi.ac.uk/efo/EFO_0007788	Body measurement	http://www.ebi.ac.uk/efo/EFO_0004324	http://www.ebi.ac.uk/efo/EFO_0006790	Metabolic disorder	http://www.ebi.ac.uk/efo/EFO_0000589
BMI-adjusted waist-hip ratio	neonate, birth weight	1178	1	0	1	1	0.000720533	0.000720533	0.0397337	1	0.000848896	0.00169635	0.000848896	rs17451107-rs1482853	http://www.ebi.ac.uk/efo/EFO_0007788	Body measurement	http://www.ebi.ac.uk/efo/EFO_0004324	http://www.ebi.ac.uk/efo/EFO_0001372, http://www.ebi.ac.uk/efo/EFO_0004344	Body measurement,Other trait	http://www.ebi.ac.uk/efo/EFO_0000001,http://www.ebi.ac.uk/efo/EFO_0004324
BMI-adjusted waist-hip ratio	apolipoprotein E isoform E2 measurement	1178	1	0	1	1	0.000720533	0.000720533	0.0397337	1	0.000848896	0.00169635	0.000848896	rs5117-rs4420638	http://www.ebi.ac.uk/efo/EFO_0007788	Body measurement	http://www.ebi.ac.uk/efo/EFO_0004324	http://www.ebi.ac.uk/efo/EFO_0008028	Other measurement	http://www.ebi.ac.uk/efo/EFO_0001444
BMI-adjusted waist-hip ratio	fibronectin measurement	1178	1	0	1	1	0.000720533	0.000720533	0.0397337	1	0.000848896	0.00169635	0.000848896	rs1250258-rs1250259	http://www.ebi.ac.uk/efo/EFO_0007788	Body measurement	http://www.ebi.ac.uk/efo/EFO_0004324	http://www.ebi.ac.uk/efo/EFO_0008133	Other measurement	http://www.ebi.ac.uk/efo/EFO_0001444
BMI-adjusted waist-hip ratio	clinical laboratory measurement, glucose measurement	1178	1	1	0	1	0.000720533	0.000720533	0.0397337	1	0.000848896	0.00169635	0.000848896	rs7903146	http://www.ebi.ac.uk/efo/EFO_0007788	Body measurement	http://www.ebi.ac.uk/efo/EFO_0004324	http://www.ebi.ac.uk/efo/EFO_0004297, http://www.ebi.ac.uk/efo/EFO_0004468	Other measurement	http://www.ebi.ac.uk/efo/EFO_0001444
BMI-adjusted waist-hip ratio	cognitive impairment measurement	1178	1	0	1	1	0.000720533	0.000720533	0.0397337	1	0.000848896	0.00169635	0.000848896	rs769449-rs5117	http://www.ebi.ac.uk/efo/EFO_0007788	Body measurement	http://www.ebi.ac.uk/efo/EFO_0004324	http://www.ebi.ac.uk/efo/EFO_0007998	Other measurement	http://www.ebi.ac.uk/efo/EFO_0001444
BMI-adjusted waist-hip ratio	cognitive impairment measurement, beta-amyloid 1-42 measurement	1178	1	0	1	1	0.000720533	0.000720533	0.0397337	1	0.000848896	0.00169635	0.000848896	rs5117-rs429358	http://www.ebi.ac.uk/efo/EFO_0007788	Body measurement	http://www.ebi.ac.uk/efo/EFO_0004324	http://www.ebi.ac.uk/efo/EFO_0007998, http://www.ebi.ac.uk/efo/EFO_0004670	Other measurement	http://www.ebi.ac.uk/efo/EFO_0001444
BMI-adjusted waist-hip ratio	developmental dysplasia of the hip	1178	1	1	0	1	0.000720533	0.000720533	0.0397337	1	0.000848896	0.00169635	0.000848896	rs143384	http://www.ebi.ac.uk/efo/EFO_0007788	Body measurement	http://www.ebi.ac.uk/efo/EFO_0004324	http://www.ebi.ac.uk/efo/EFO_1000648	Other disease	http://www.ebi.ac.uk/efo/EFO_0000408
BMI-adjusted waist-hip ratio	neonatal systemic lupus erythematosus	1178	1	0	1	1	0.000720533	0.000720533	0.0397337	1	0.000848896	0.00169635	0.000848896	rs3099844-rs2844531	http://www.ebi.ac.uk/efo/EFO_0007788	Body measurement	http://www.ebi.ac.uk/efo/EFO_0004324	http://www.ebi.ac.uk/efo/EFO_0004537	Immune system disorder	http://www.ebi.ac.uk/efo/EFO_0000540
BMI-adjusted waist-hip ratio	erectile dysfunction	1178	1	0	1	1	0.000720533	0.000720533	0.0397337	1	0.000848896	0.00169635	0.000848896	rs17185536-rs6937293	http://www.ebi.ac.uk/efo/EFO_0007788	Body measurement	http://www.ebi.ac.uk/efo/EFO_0004324	http://www.ebi.ac.uk/efo/EFO_0004234	Other disease	http://www.ebi.ac.uk/efo/EFO_0000408
BMI-adjusted waist-hip ratio	mood disorder	1178	1	0	1	1	0.000720533	0.000720533	0.0397337	1	0.000848896	0.00169635	0.000848896	rs2276824-rs2251219	http://www.ebi.ac.uk/efo/EFO_0007788	Body measurement	http://www.ebi.ac.uk/efo/EFO_0004324	http://www.ebi.ac.uk/efo/EFO_0004247	Neurological disorder	http://www.ebi.ac.uk/efo/EFO_0000618
BMI-adjusted waist-hip ratio	memory performance, paragraph delayed recall measurement	1178	1	0	1	1	0.000720533	0.000720533	0.0397337	1	0.000848896	0.00169635	0.000848896	rs5117-rs4420638	http://www.ebi.ac.uk/efo/EFO_0007788	Body measurement	http://www.ebi.ac.uk/efo/EFO_0004324	http://www.ebi.ac.uk/efo/EFO_0004874, http://www.ebi.ac.uk/efo/EFO_0006806	Other measurement	http://www.ebi.ac.uk/efo/EFO_0001444
BMI-adjusted waist-hip ratio	lobar intracerebral hemorrhage	1178	1	1	0	1	0.000720533	0.000720533	0.0397337	1	0.000848896	0.00169635	0.000848896	rs5117	http://www.ebi.ac.uk/efo/EFO_0007788	Body measurement	http://www.ebi.ac.uk/efo/EFO_0004324	http://www.ebi.ac.uk/efo/EFO_0010177	Cardiovascular disease	http://www.ebi.ac.uk/efo/EFO_0000319
BMI-adjusted waist-hip ratio	heart amyloid deposition measurement, AL amyloidosis	1178	1	0	1	1	0.000720533	0.000720533	0.0397337	1	0.000848896	0.00169635	0.000848896	rs9344-rs667515	http://www.ebi.ac.uk/efo/EFO_0007788	Body measurement	http://www.ebi.ac.uk/efo/EFO_0004324	http://www.ebi.ac.uk/efo/EFO_0008365, http://www.orpha.net/ORDO/Orphanet_85443	Metabolic disorder,Cardiovascular measurement	http://www.ebi.ac.uk/efo/EFO_0000589,http://www.ebi.ac.uk/efo/EFO_0004298
BMI-adjusted waist-hip ratio	LDL cholesterol change measurement, response to fenofibrate	1178	1	0	1	1	0.000720533	0.000720533	0.0397337	1	0.000848896	0.00169635	0.000848896	rs150268548-rs10401969	http://www.ebi.ac.uk/efo/EFO_0007788	Body measurement	http://www.ebi.ac.uk/efo/EFO_0004324	http://www.ebi.ac.uk/efo/EFO_0007804, http://purl.obolibrary.org/obo/GO_1901557	Response to drug,Lipid or lipoprotein measurement	http://www.ebi.ac.uk/efo/EFO_0004732,http://purl.obolibrary.org/obo/GO_0042493
BMI-adjusted waist-hip ratio	choroidal thickness measurement	1178	1	0	1	1	0.000720533	0.000720533	0.0397337	1	0.000848896	0.00169635	0.000848896	rs800292-rs10801561	http://www.ebi.ac.uk/efo/EFO_0007788	Body measurement	http://www.ebi.ac.uk/efo/EFO_0004324	http://www.ebi.ac.uk/efo/EFO_0009281	Other measurement	http://www.ebi.ac.uk/efo/EFO_0001444
BMI-adjusted waist-hip ratio	Diarrhea	1178	1	0	1	1	0.000720533	0.000720533	0.0397337	1	0.000848896	0.00169635	0.000848896	rs8111874-rs2287922	http://www.ebi.ac.uk/efo/EFO_0007788	Body measurement	http://www.ebi.ac.uk/efo/EFO_0004324	http://purl.obolibrary.org/obo/HP_0002014	Other trait	http://www.ebi.ac.uk/efo/EFO_0000001
BMI-adjusted waist-hip ratio	granzyme A measurement	1178	1	0	1	1	0.000720533	0.000720533	0.0397337	1	0.000848896	0.00169635	0.000848896	rs1049281-rs2853928	http://www.ebi.ac.uk/efo/EFO_0007788	Body measurement	http://www.ebi.ac.uk/efo/EFO_0004324	http://www.ebi.ac.uk/efo/EFO_0008145	Other measurement	http://www.ebi.ac.uk/efo/EFO_0001444
BMI-adjusted waist-hip ratio	fibronectin fragment 4 measurement	1178	1	0	1	1	0.000720533	0.000720533	0.0397337	1	0.000848896	0.00169635	0.000848896	rs1250258-rs1250259	http://www.ebi.ac.uk/efo/EFO_0007788	Body measurement	http://www.ebi.ac.uk/efo/EFO_0004324	http://www.ebi.ac.uk/efo/EFO_0008132	Other measurement	http://www.ebi.ac.uk/efo/EFO_0001444
BMI-adjusted waist-hip ratio	word list delayed recall measurement, memory performance, paragraph delayed recall measurement	1178	1	0	1	1	0.000720533	0.000720533	0.0397337	1	0.000848896	0.00169635	0.000848896	rs5117-rs4420638	http://www.ebi.ac.uk/efo/EFO_0007788	Body measurement	http://www.ebi.ac.uk/efo/EFO_0004324	http://www.ebi.ac.uk/efo/EFO_0006805, http://www.ebi.ac.uk/efo/EFO_0004874, http://www.ebi.ac.uk/efo/EFO_0006806	Other measurement	http://www.ebi.ac.uk/efo/EFO_0001444
BMI-adjusted waist-hip ratio	CD8-positive T-lymphocyte count	1178	1	0	1	1	0.000720533	0.000720533	0.0397337	1	0.000848896	0.00169635	0.000848896	rs2524054-rs1049281	http://www.ebi.ac.uk/efo/EFO_0007788	Body measurement	http://www.ebi.ac.uk/efo/EFO_0004324	http://www.ebi.ac.uk/efo/EFO_0010107	Hematological measurement	http://www.ebi.ac.uk/efo/EFO_0004503
BMI-adjusted waist-hip ratio	neonate, fat body mass	1178	1	0	1	1	0.000720533	0.000720533	0.0397337	1	0.000848896	0.00169635	0.000848896	rs17451107-rs1482853	http://www.ebi.ac.uk/efo/EFO_0007788	Body measurement	http://www.ebi.ac.uk/efo/EFO_0004324	http://www.ebi.ac.uk/efo/EFO_0001372, http://www.ebi.ac.uk/efo/EFO_0005409	Other measurement,Other trait	http://www.ebi.ac.uk/efo/EFO_0000001,http://www.ebi.ac.uk/efo/EFO_0001444
BMI-adjusted waist-hip ratio	CD4:CD8 lymphocyte ratio	1178	1	0	1	1	0.000720533	0.000720533	0.0397337	1	0.000848896	0.00169635	0.000848896	rs2524054-rs1049281	http://www.ebi.ac.uk/efo/EFO_0007788	Body measurement	http://www.ebi.ac.uk/efo/EFO_0004324	http://www.ebi.ac.uk/efo/EFO_0004839	Inflammatory measurement	http://www.ebi.ac.uk/efo/EFO_0004872
BMI-adjusted waist-hip ratio	neonate, sum of skinfolds	1178	1	0	1	1	0.000720533	0.000720533	0.0397337	1	0.000848896	0.00169635	0.000848896	rs17451107-rs1482853	http://www.ebi.ac.uk/efo/EFO_0007788	Body measurement	http://www.ebi.ac.uk/efo/EFO_0004324	http://www.ebi.ac.uk/efo/EFO_0001372, http://www.ebi.ac.uk/efo/EFO_0006266	Other measurement,Other trait	http://www.ebi.ac.uk/efo/EFO_0000001,http://www.ebi.ac.uk/efo/EFO_0001444
BMI-adjusted waist-hip ratio	neuritic plaque measurement, cerebral amyloid angiopathy	1178	1	0	1	1	0.000720533	0.000720533	0.0397337	1	0.000848896	0.00169635	0.000848896	rs5117-rs429358	http://www.ebi.ac.uk/efo/EFO_0007788	Body measurement	http://www.ebi.ac.uk/efo/EFO_0004324	http://www.ebi.ac.uk/efo/EFO_0006798, http://www.ebi.ac.uk/efo/EFO_0006790	Other measurement,Metabolic disorder	http://www.ebi.ac.uk/efo/EFO_0000589,http://www.ebi.ac.uk/efo/EFO_0001444
BMI-adjusted waist-hip ratio	stromelysin‚Äê2 measurement	1178	1	0	1	1	0.000720533	0.000720533	0.0397337	1	0.000848896	0.00169635	0.000848896	rs492602-rs2287922	http://www.ebi.ac.uk/efo/EFO_0007788	Body measurement	http://www.ebi.ac.uk/efo/EFO_0004324	http://www.ebi.ac.uk/efo/EFO_0010621	Other measurement	http://www.ebi.ac.uk/efo/EFO_0001444
BMI-adjusted waist-hip ratio	psychomotor performance	1178	1	0	1	1	0.000720533	0.000720533	0.0397337	1	0.000848896	0.00169635	0.000848896	rs5117-rs4420638	http://www.ebi.ac.uk/efo/EFO_0007788	Body measurement	http://www.ebi.ac.uk/efo/EFO_0004324	http://www.ebi.ac.uk/efo/EFO_0004362	Biological process	http://purl.obolibrary.org/obo/GO_0008150
BMI-adjusted waist-hip ratio	rheumatoid arthritis, joint damage measurement	1178	1	0	1	1	0.000720533	0.000720533	0.0397337	1	0.000848896	0.00169635	0.000848896	rs112112734-rs7759742	http://www.ebi.ac.uk/efo/EFO_0007788	Body measurement	http://www.ebi.ac.uk/efo/EFO_0004324	http://www.ebi.ac.uk/efo/EFO_0000685, http://www.ebi.ac.uk/efo/EFO_0005413	Other measurement,Immune system disorder	http://www.ebi.ac.uk/efo/EFO_0001444,http://www.ebi.ac.uk/efo/EFO_0000540
BMI-adjusted waist-hip ratio	small nuclear ribonucleoprotein F measurement	1178	1	0	1	1	0.000720533	0.000720533	0.0397337	1	0.000848896	0.00169635	0.000848896	rs5117-rs4420638	http://www.ebi.ac.uk/efo/EFO_0007788	Body measurement	http://www.ebi.ac.uk/efo/EFO_0004324	http://www.ebi.ac.uk/efo/EFO_0008288	Other measurement	http://www.ebi.ac.uk/efo/EFO_0001444
Alzheimer's disease, psychotic symptoms	BMI-adjusted waist-hip ratio	1	1178	0	1	1	0.000720533	0.000720533	0.0397337	1	0.000848896	0.00169635	0.000848896	rs5117-rs157582	http://www.ebi.ac.uk/efo/EFO_0000249, http://www.ebi.ac.uk/efo/EFO_0005940	Neurological disorder,Other trait	http://www.ebi.ac.uk/efo/EFO_0000618,http://www.ebi.ac.uk/efo/EFO_0000001	http://www.ebi.ac.uk/efo/EFO_0007788	Body measurement	http://www.ebi.ac.uk/efo/EFO_0004324
Alzheimer's disease, hypertension	BMI-adjusted waist-hip ratio	1	1178	0	1	1	0.000720533	0.000720533	0.0397337	1	0.000848896	0.00169635	0.000848896	rs5117-rs429358	http://www.ebi.ac.uk/efo/EFO_0000249, http://www.ebi.ac.uk/efo/EFO_0000537	Neurological disorder,Cardiovascular disease	http://www.ebi.ac.uk/efo/EFO_0000618,http://www.ebi.ac.uk/efo/EFO_0000319	http://www.ebi.ac.uk/efo/EFO_0007788	Body measurement	http://www.ebi.ac.uk/efo/EFO_0004324
brain volume measurement	ulcerative colitis	486	130	0	2	2	0.0386446	0.000721014	0.0397596	1	0.00325733	0.00649351	0.00651455	rs7361098-rs2297441|rs798502-rs368699386	http://www.ebi.ac.uk/efo/EFO_0006930	Other measurement	http://www.ebi.ac.uk/efo/EFO_0001444	http://www.ebi.ac.uk/efo/EFO_0000729	Immune system disorder	http://www.ebi.ac.uk/efo/EFO_0000540
Alopecia	smoking initiation	262	241	0	2	2	0.0386213	0.000721389	0.0397797	1	0.00399202	0.00795229	0.00799991	rs10928235-rs72853300|rs145126703-rs7809303	http://www.orpha.net/ORDO/Orphanet_79364	Other disease	http://www.ebi.ac.uk/efo/EFO_0000408	http://www.ebi.ac.uk/efo/EFO_0005670	Biological process	http://purl.obolibrary.org/obo/GO_0008150
diastolic blood pressure	sleep duration, high density lipoprotein cholesterol measurement	545	116	0	2	2	0.038669	0.000721427	0.0397798	1	0.0030349	0.00605144	0.00606552	rs9414801-rs6479908|rs34594435-rs13240994	http://www.ebi.ac.uk/efo/EFO_0006336	Other measurement	http://www.ebi.ac.uk/efo/EFO_0001444	http://www.ebi.ac.uk/efo/EFO_0005271, http://www.ebi.ac.uk/efo/EFO_0004612	Other measurement,Lipid or lipoprotein measurement	http://www.ebi.ac.uk/efo/EFO_0004732,http://www.ebi.ac.uk/efo/EFO_0001444
Beta blocking agent use measurement	endometrial carcinoma	59	20	0	1	1	0.000721757	0.000721513	0.0397798	1	0.0128205	0.0253165	0.0190807	rs3184504-rs7310615-rs11066301	http://www.ebi.ac.uk/efo/EFO_0009929	Other measurement	http://www.ebi.ac.uk/efo/EFO_0001444	http://www.ebi.ac.uk/efo/EFO_1001512	Cancer	http://www.ebi.ac.uk/efo/EFO_0000616
Beta blocking agent use measurement	immunoglobulin isotype switching measurement	59	20	0	1	1	0.000721757	0.000721513	0.0397798	1	0.0128205	0.0253165	0.0190807	rs1265565-rs7310615	http://www.ebi.ac.uk/efo/EFO_0009929	Other measurement	http://www.ebi.ac.uk/efo/EFO_0001444	http://www.ebi.ac.uk/efo/EFO_0010128	Other measurement	http://www.ebi.ac.uk/efo/EFO_0001444
Beta blocking agent use measurement	low density lipoprotein cholesterol measurement, C-reactive protein measurement	59	20	0	1	1	0.000721757	0.000721513	0.0397798	1	0.0128205	0.0253165	0.0190807	rs646776-rs4970834	http://www.ebi.ac.uk/efo/EFO_0009929	Other measurement	http://www.ebi.ac.uk/efo/EFO_0001444	http://www.ebi.ac.uk/efo/EFO_0004611, http://www.ebi.ac.uk/efo/EFO_0004458	Inflammatory measurement,Lipid or lipoprotein measurement	http://www.ebi.ac.uk/efo/EFO_0004732,http://www.ebi.ac.uk/efo/EFO_0004872
Beta blocking agent use measurement	total cholesterol measurement, C-reactive protein measurement	59	20	0	1	1	0.000721757	0.000721513	0.0397798	1	0.0128205	0.0253165	0.0190807	rs4970834-rs629301	http://www.ebi.ac.uk/efo/EFO_0009929	Other measurement	http://www.ebi.ac.uk/efo/EFO_0001444	http://www.ebi.ac.uk/efo/EFO_0004574, http://www.ebi.ac.uk/efo/EFO_0004458	Inflammatory measurement,Lipid or lipoprotein measurement	http://www.ebi.ac.uk/efo/EFO_0004732,http://www.ebi.ac.uk/efo/EFO_0004872
non-small cell lung carcinoma	serum non-albumin protein measurement	20	59	0	1	1	0.000721757	0.000721513	0.0397798	1	0.0128205	0.0253165	0.0190807	rs7705526-rs4975538	http://www.ebi.ac.uk/efo/EFO_0003060	Cancer	http://www.ebi.ac.uk/efo/EFO_0000616	http://www.ebi.ac.uk/efo/EFO_0004568	Other measurement	http://www.ebi.ac.uk/efo/EFO_0001444
anxiety measurement	neurotic disorder	20	59	1	0	1	0.000721757	0.000721513	0.0397798	1	0.0128205	0.0253165	0.0190807	rs56226325	http://www.ebi.ac.uk/efo/EFO_0009863	Other measurement	http://www.ebi.ac.uk/efo/EFO_0001444	http://www.ebi.ac.uk/efo/EFO_0004257	Neurological disorder	http://www.ebi.ac.uk/efo/EFO_0000618
central nervous system cancer	serum non-albumin protein measurement	20	59	0	1	1	0.000721757	0.000721513	0.0397798	1	0.0128205	0.0253165	0.0190807	rs4975538-rs10069690	http://www.ebi.ac.uk/efo/EFO_0000326	Cancer	http://www.ebi.ac.uk/efo/EFO_0000616	http://www.ebi.ac.uk/efo/EFO_0004568	Other measurement	http://www.ebi.ac.uk/efo/EFO_0001444
cataract	serum non-albumin protein measurement	20	59	0	1	1	0.000721757	0.000721513	0.0397798	1	0.0128205	0.0253165	0.0190807	rs8075598-rs71373084	http://www.ebi.ac.uk/efo/EFO_0001059	Other disease	http://www.ebi.ac.uk/efo/EFO_0000408	http://www.ebi.ac.uk/efo/EFO_0004568	Other measurement	http://www.ebi.ac.uk/efo/EFO_0001444
immunoglobulin isotype switching measurement	serum non-albumin protein measurement	20	59	0	1	1	0.000721757	0.000721513	0.0397798	1	0.0128205	0.0253165	0.0190807	rs12432676-rs12147883	http://www.ebi.ac.uk/efo/EFO_0010128	Other measurement	http://www.ebi.ac.uk/efo/EFO_0001444	http://www.ebi.ac.uk/efo/EFO_0004568	Other measurement	http://www.ebi.ac.uk/efo/EFO_0001444
risky sexual behaviour measurement	total cortical area measurement	118	10	0	1	1	0.000721757	0.000721524	0.0397798	1	0.00787402	0.015625	0.0114857	rs1378358-rs62063281-rs56168933-rs173365	http://www.ebi.ac.uk/efo/EFO_0007877	Other measurement	http://www.ebi.ac.uk/efo/EFO_0001444	http://www.ebi.ac.uk/efo/EFO_0008381	Other measurement	http://www.ebi.ac.uk/efo/EFO_0001444
epilepsy	risky sexual behaviour measurement	10	118	0	1	1	0.000721757	0.000721524	0.0397798	1	0.00787402	0.015625	0.0114857	rs16884402-rs28498976	http://www.ebi.ac.uk/efo/EFO_0000474	Neurological disorder	http://www.ebi.ac.uk/efo/EFO_0000618	http://www.ebi.ac.uk/efo/EFO_0007877	Other measurement	http://www.ebi.ac.uk/efo/EFO_0001444
FEV/FEC ratio	resting heart rate	745	85	0	2	2	0.0387333	0.000721954	0.0398028	1	0.00241546	0.00481928	0.00481658	rs1320761-rs1919865|rs7564856-rs907683	http://www.ebi.ac.uk/efo/EFO_0004713	Other measurement	http://www.ebi.ac.uk/efo/EFO_0001444	http://www.ebi.ac.uk/efo/EFO_0004351	Cardiovascular measurement	http://www.ebi.ac.uk/efo/EFO_0004298
balding measurement	sleep duration, low density lipoprotein cholesterol measurement	728	87	0	2	2	0.03874	0.000722367	0.039825	1	0.00246002	0.00490798	0.00490636	rs28456-rs174592|rs11211532-rs4926854	http://www.ebi.ac.uk/efo/EFO_0007825	Other measurement	http://www.ebi.ac.uk/efo/EFO_0001444	http://www.ebi.ac.uk/efo/EFO_0005271, http://www.ebi.ac.uk/efo/EFO_0004611	Other measurement,Lipid or lipoprotein measurement	http://www.ebi.ac.uk/efo/EFO_0004732,http://www.ebi.ac.uk/efo/EFO_0001444
Non-steroidal anti-inflammatory and antirheumatic product use measurement	atopic asthma	6	197	0	1	1	0.00072298	0.000722763	0.0398424	1	0.0049505	0.00985222	0.007039	rs3122929-rs3001426	http://www.ebi.ac.uk/efo/EFO_0009935	Other measurement	http://www.ebi.ac.uk/efo/EFO_0001444	http://www.ebi.ac.uk/efo/EFO_0010638	Other disease	http://www.ebi.ac.uk/efo/EFO_0000408
BMI-adjusted waist-hip ratio, adult onset asthma	atopic asthma	6	197	1	0	1	0.00072298	0.000722763	0.0398424	1	0.0049505	0.00985222	0.007039	rs10152595	http://www.ebi.ac.uk/efo/EFO_0007788, http://www.ebi.ac.uk/efo/EFO_1002011	Body measurement,Other disease	http://www.ebi.ac.uk/efo/EFO_0004324,http://www.ebi.ac.uk/efo/EFO_0000408	http://www.ebi.ac.uk/efo/EFO_0010638	Other disease	http://www.ebi.ac.uk/efo/EFO_0000408
atopic asthma	oral cavity cancer	197	6	0	1	1	0.00072298	0.000722763	0.0398424	1	0.0049505	0.00985222	0.007039	rs1049055-rs2647003	http://www.ebi.ac.uk/efo/EFO_0010638	Other disease	http://www.ebi.ac.uk/efo/EFO_0000408	http://www.ebi.ac.uk/efo/EFO_0005570	Cancer	http://www.ebi.ac.uk/efo/EFO_0000616
atopic asthma	interleukin 1 receptor-like 1 measurement	197	6	0	1	1	0.00072298	0.000722763	0.0398424	1	0.0049505	0.00985222	0.007039	rs13017455-rs1420101	http://www.ebi.ac.uk/efo/EFO_0010638	Other disease	http://www.ebi.ac.uk/efo/EFO_0000408	http://www.ebi.ac.uk/efo/EFO_0008168	Other measurement	http://www.ebi.ac.uk/efo/EFO_0001444
atopic asthma	multiple sclerosis, chronic lymphocytic leukemia	197	6	0	1	1	0.00072298	0.000722763	0.0398424	1	0.0049505	0.00985222	0.007039	rs802734-rs41285280	http://www.ebi.ac.uk/efo/EFO_0010638	Other disease	http://www.ebi.ac.uk/efo/EFO_0000408	http://www.ebi.ac.uk/efo/EFO_0003885, http://www.ebi.ac.uk/efo/EFO_0000095	Cancer,Immune system disorder	http://www.ebi.ac.uk/efo/EFO_0000616,http://www.ebi.ac.uk/efo/EFO_0000540
atopic asthma	interleukin 18 receptor 1 measurement	197	6	0	1	1	0.00072298	0.000722763	0.0398424	1	0.0049505	0.00985222	0.007039	rs9646944-rs3771175	http://www.ebi.ac.uk/efo/EFO_0010638	Other disease	http://www.ebi.ac.uk/efo/EFO_0000408	http://www.ebi.ac.uk/efo/EFO_0008178	Other measurement	http://www.ebi.ac.uk/efo/EFO_0001444
atopic asthma	kidney disease	197	6	0	1	1	0.00072298	0.000722763	0.0398424	1	0.0049505	0.00985222	0.007039	rs9275596-rs2647003	http://www.ebi.ac.uk/efo/EFO_0010638	Other disease	http://www.ebi.ac.uk/efo/EFO_0000408	http://www.ebi.ac.uk/efo/EFO_0003086	Other disease	http://www.ebi.ac.uk/efo/EFO_0000408
anxiety disorder measurement	chronotype measurement	2	591	0	1	1	0.00072298	0.00072285	0.0398424	1	0.00168919	0.00337268	0.00211357	rs1067394-rs2053457	http://www.ebi.ac.uk/efo/EFO_0007795	Other measurement	http://www.ebi.ac.uk/efo/EFO_0001444	http://www.ebi.ac.uk/efo/EFO_0008328	Other measurement	http://www.ebi.ac.uk/efo/EFO_0001444
Corticobasal degeneration	chronotype measurement	2	591	0	1	1	0.00072298	0.00072285	0.0398424	1	0.00168919	0.00337268	0.00211357	rs393152-rs12150229	http://www.orpha.net/ORDO/Orphanet_278	Neurological disorder	http://www.ebi.ac.uk/efo/EFO_0000618	http://www.ebi.ac.uk/efo/EFO_0008328	Other measurement	http://www.ebi.ac.uk/efo/EFO_0001444
chronotype measurement	longitudinal BMI measurement, age at assessment	591	2	1	0	1	0.00072298	0.00072285	0.0398424	1	0.00168919	0.00337268	0.00211357	rs1421085	http://www.ebi.ac.uk/efo/EFO_0008328	Other measurement	http://www.ebi.ac.uk/efo/EFO_0001444	http://www.ebi.ac.uk/efo/EFO_0005937, http://www.ebi.ac.uk/efo/EFO_0008007	Body measurement,Other measurement	http://www.ebi.ac.uk/efo/EFO_0004324,http://www.ebi.ac.uk/efo/EFO_0001444
chronotype measurement	cotinine measurement, cigarettes per day measurement	591	2	1	0	1	0.00072298	0.00072285	0.0398424	1	0.00168919	0.00337268	0.00211357	rs56113850	http://www.ebi.ac.uk/efo/EFO_0008328	Other measurement	http://www.ebi.ac.uk/efo/EFO_0001444	http://www.ebi.ac.uk/efo/EFO_0007813, http://www.ebi.ac.uk/efo/EFO_0006525	Other measurement	http://www.ebi.ac.uk/efo/EFO_0001444
chronotype measurement	ectonucleoside triphosphate diphosphohydrolase 5 measurement	591	2	0	1	1	0.00072298	0.00072285	0.0398424	1	0.00168919	0.00337268	0.00211357	rs7160336-rs4899502	http://www.ebi.ac.uk/efo/EFO_0008328	Other measurement	http://www.ebi.ac.uk/efo/EFO_0001444	http://www.ebi.ac.uk/efo/EFO_0008115	Other measurement	http://www.ebi.ac.uk/efo/EFO_0001444
chronotype measurement	extracellular matrix protein 1 measurement	591	2	0	1	1	0.00072298	0.00072285	0.0398424	1	0.00168919	0.00337268	0.00211357	rs9436119-rs13294	http://www.ebi.ac.uk/efo/EFO_0008328	Other measurement	http://www.ebi.ac.uk/efo/EFO_0001444	http://www.ebi.ac.uk/efo/EFO_0008126	Other measurement	http://www.ebi.ac.uk/efo/EFO_0001444
chronotype measurement	gestational diabetes	591	2	0	1	1	0.00072298	0.00072285	0.0398424	1	0.00168919	0.00337268	0.00211357	rs271043-rs10830962	http://www.ebi.ac.uk/efo/EFO_0008328	Other measurement	http://www.ebi.ac.uk/efo/EFO_0001444	http://www.ebi.ac.uk/efo/EFO_0004593	Metabolic disorder	http://www.ebi.ac.uk/efo/EFO_0000589
chronotype measurement	follistatin measurement	591	2	0	1	1	0.00072298	0.00072285	0.0398424	1	0.00168919	0.00337268	0.00211357	rs4672375-rs359248	http://www.ebi.ac.uk/efo/EFO_0008328	Other measurement	http://www.ebi.ac.uk/efo/EFO_0001444	http://www.ebi.ac.uk/efo/EFO_0010614	Other measurement	http://www.ebi.ac.uk/efo/EFO_0001444
adult onset asthma	complement C4 measurement	91	13	0	1	1	0.000723592	0.000723353	0.0398689	1	0.00970874	0.0192308	0.0142935	rs2071278-rs9268813-rs2239805	http://www.ebi.ac.uk/efo/EFO_1002011	Other disease	http://www.ebi.ac.uk/efo/EFO_0000408	http://www.ebi.ac.uk/efo/EFO_0004984	Other measurement	http://www.ebi.ac.uk/efo/EFO_0001444
Antimigraine preparation use measurement	adult onset asthma	13	91	0	1	1	0.000723592	0.000723353	0.0398689	1	0.00970874	0.0192308	0.0142935	rs3122929-rs11172113	http://www.ebi.ac.uk/efo/EFO_0009939	Other measurement	http://www.ebi.ac.uk/efo/EFO_0001444	http://www.ebi.ac.uk/efo/EFO_1002011	Other disease	http://www.ebi.ac.uk/efo/EFO_0000408
feeling emotionally hurt measurement	osteoarthritis, hip	32	37	0	1	1	0.000724203	0.000723956	0.0398969	1	0.0147059	0.0289855	0.0220005	rs62063281-rs55657917	http://www.ebi.ac.uk/efo/EFO_0009599	Other measurement	http://www.ebi.ac.uk/efo/EFO_0001444	http://www.ebi.ac.uk/efo/EFO_1000786	Other disease	http://www.ebi.ac.uk/efo/EFO_0000408
age at first sexual intercourse measurement	osteoarthritis, hip	32	37	0	1	1	0.000724203	0.000723956	0.0398969	1	0.0147059	0.0289855	0.0220005	rs2929451-rs658385	http://www.ebi.ac.uk/efo/EFO_0009749	Other measurement	http://www.ebi.ac.uk/efo/EFO_0001444	http://www.ebi.ac.uk/efo/EFO_1000786	Other disease	http://www.ebi.ac.uk/efo/EFO_0000408
schizophrenia, bipolar disorder, response to lithium ion	worry measurement	16	74	0	1	1	0.000724203	0.000723961	0.0398969	1	0.011236	0.0222222	0.0166395	rs11067376-rs7959663	http://www.ebi.ac.uk/efo/EFO_0000692, http://www.ebi.ac.uk/efo/EFO_0000289, http://purl.obolibrary.org/obo/GO_0010226	Neurological disorder,Response to drug	http://www.ebi.ac.uk/efo/EFO_0000618,http://purl.obolibrary.org/obo/GO_0042493	http://www.ebi.ac.uk/efo/EFO_0009589	Other measurement	http://www.ebi.ac.uk/efo/EFO_0001444
fasting blood glucose measurement, HOMA-B, fasting blood insulin measurement	mood instability measurement	16	74	0	1	1	0.000724203	0.000723961	0.0398969	1	0.011236	0.0222222	0.0166395	rs11039182-rs2868996	http://www.ebi.ac.uk/efo/EFO_0004465, http://www.ebi.ac.uk/efo/EFO_0004469, http://www.ebi.ac.uk/efo/EFO_0004466	Other measurement	http://www.ebi.ac.uk/efo/EFO_0001444	http://www.ebi.ac.uk/efo/EFO_0008475	Other measurement	http://www.ebi.ac.uk/efo/EFO_0001444
longevity	mood instability measurement	16	74	0	1	1	0.000724203	0.000723961	0.0398969	1	0.011236	0.0222222	0.0166395	rs12088073-rs4651205	http://www.ebi.ac.uk/efo/EFO_0004300	Other measurement	http://www.ebi.ac.uk/efo/EFO_0001444	http://www.ebi.ac.uk/efo/EFO_0008475	Other measurement	http://www.ebi.ac.uk/efo/EFO_0001444
pulmonary function measurement, smoking behaviour measurement, FEV/FEC ratio	worry measurement	16	74	0	1	1	0.000724203	0.000723961	0.0398969	1	0.011236	0.0222222	0.0166395	rs16909898-rs28510415	http://www.ebi.ac.uk/efo/EFO_0003892, http://www.ebi.ac.uk/efo/EFO_0005671, http://www.ebi.ac.uk/efo/EFO_0004713	Other measurement	http://www.ebi.ac.uk/efo/EFO_0001444	http://www.ebi.ac.uk/efo/EFO_0009589	Other measurement	http://www.ebi.ac.uk/efo/EFO_0001444
attention deficit hyperactivity disorder, unipolar depression, schizophrenia, autism spectrum disorder, bipolar disorder	worry measurement	16	74	0	1	1	0.000724203	0.000723961	0.0398969	1	0.011236	0.0222222	0.0166395	rs4919695-rs7914558	http://www.ebi.ac.uk/efo/EFO_0003888, http://www.ebi.ac.uk/efo/EFO_0003761, http://www.ebi.ac.uk/efo/EFO_0000692, http://www.ebi.ac.uk/efo/EFO_0003756, http://www.ebi.ac.uk/efo/EFO_0000289	Neurological disorder	http://www.ebi.ac.uk/efo/EFO_0000618	http://www.ebi.ac.uk/efo/EFO_0009589	Other measurement	http://www.ebi.ac.uk/efo/EFO_0001444
mood instability measurement	unipolar depression, schizophrenia	74	16	0	1	1	0.000724203	0.000723961	0.0398969	1	0.011236	0.0222222	0.0166395	rs9951150-rs56403421	http://www.ebi.ac.uk/efo/EFO_0008475	Other measurement	http://www.ebi.ac.uk/efo/EFO_0001444	http://www.ebi.ac.uk/efo/EFO_0003761, http://www.ebi.ac.uk/efo/EFO_0000692	Neurological disorder	http://www.ebi.ac.uk/efo/EFO_0000618
mood instability measurement	pulmonary function measurement, smoking behaviour measurement, FEV/FEC ratio	74	16	0	1	1	0.000724203	0.000723961	0.0398969	1	0.011236	0.0222222	0.0166395	rs11168048-rs6889822	http://www.ebi.ac.uk/efo/EFO_0008475	Other measurement	http://www.ebi.ac.uk/efo/EFO_0001444	http://www.ebi.ac.uk/efo/EFO_0003892, http://www.ebi.ac.uk/efo/EFO_0005671, http://www.ebi.ac.uk/efo/EFO_0004713	Other measurement	http://www.ebi.ac.uk/efo/EFO_0001444
age at onset, Myopia	neuroticism measurement	111	571	0	2	2	0.0387675	0.000724848	0.0399199	1	0.00294118	0.0058651	0.00587647	rs9380010-rs36042294|rs13217285-rs57713596	http://www.ebi.ac.uk/efo/EFO_0004847, http://purl.obolibrary.org/obo/HP_0000545	Other measurement,Other trait	http://www.ebi.ac.uk/efo/EFO_0000001,http://www.ebi.ac.uk/efo/EFO_0001444	http://www.ebi.ac.uk/efo/EFO_0007660	Other measurement	http://www.ebi.ac.uk/efo/EFO_0001444
low density lipoprotein cholesterol measurement	tumor necrosis factor-alpha measurement	593	2	0	1	1	0.000725427	0.000725295	0.0399199	1	0.0016835	0.00336134	0.00210644	rs2519093-rs505922	http://www.ebi.ac.uk/efo/EFO_0004611	Lipid or lipoprotein measurement	http://www.ebi.ac.uk/efo/EFO_0004732	http://www.ebi.ac.uk/efo/EFO_0004684	Inflammatory measurement	http://www.ebi.ac.uk/efo/EFO_0004872
low density lipoprotein cholesterol measurement	phosphatidylcholine 38:5 measurement	593	2	0	1	1	0.000725427	0.000725295	0.0399199	1	0.0016835	0.00336134	0.00210644	rs174535-rs174564	http://www.ebi.ac.uk/efo/EFO_0004611	Lipid or lipoprotein measurement	http://www.ebi.ac.uk/efo/EFO_0004732	http://www.ebi.ac.uk/efo/EFO_0010387	Lipid or lipoprotein measurement	http://www.ebi.ac.uk/efo/EFO_0004529
low density lipoprotein cholesterol measurement	semaphorin-3A measurement	593	2	0	1	1	0.000725427	0.000725295	0.0399199	1	0.0016835	0.00336134	0.00210644	rs704-rs2239908	http://www.ebi.ac.uk/efo/EFO_0004611	Lipid or lipoprotein measurement	http://www.ebi.ac.uk/efo/EFO_0004732	http://www.ebi.ac.uk/efo/EFO_0008278	Other measurement	http://www.ebi.ac.uk/efo/EFO_0001444
low density lipoprotein cholesterol measurement	serum lipase activity measurement	593	2	0	1	1	0.000725427	0.000725295	0.0399199	1	0.0016835	0.00336134	0.00210644	rs516316-rs632111	http://www.ebi.ac.uk/efo/EFO_0004611	Lipid or lipoprotein measurement	http://www.ebi.ac.uk/efo/EFO_0004732	http://www.ebi.ac.uk/efo/EFO_0005849	Other measurement	http://www.ebi.ac.uk/efo/EFO_0001444
low density lipoprotein cholesterol measurement	sphingomyelin 14:0 measurement	593	2	0	1	1	0.000725427	0.000725295	0.0399199	1	0.0016835	0.00336134	0.00210644	rs8008068-rs7157785	http://www.ebi.ac.uk/efo/EFO_0004611	Lipid or lipoprotein measurement	http://www.ebi.ac.uk/efo/EFO_0004732	http://www.ebi.ac.uk/efo/EFO_0010390	Lipid or lipoprotein measurement	http://www.ebi.ac.uk/efo/EFO_0004529
low density lipoprotein cholesterol measurement	sudden cardiac arrest, coronary artery disease	593	2	0	1	1	0.000725427	0.000725295	0.0399199	1	0.0016835	0.00336134	0.00210644	rs6730157-rs151022760	http://www.ebi.ac.uk/efo/EFO_0004611	Lipid or lipoprotein measurement	http://www.ebi.ac.uk/efo/EFO_0004732	http://www.ebi.ac.uk/efo/EFO_0004278, http://www.ebi.ac.uk/efo/EFO_0000378	Cardiovascular disease	http://www.ebi.ac.uk/efo/EFO_0000319
low density lipoprotein cholesterol measurement	phosphatidylcholine 38:4 measurement	593	2	0	1	1	0.000725427	0.000725295	0.0399199	1	0.0016835	0.00336134	0.00210644	rs174545-rs174564	http://www.ebi.ac.uk/efo/EFO_0004611	Lipid or lipoprotein measurement	http://www.ebi.ac.uk/efo/EFO_0004732	http://www.ebi.ac.uk/efo/EFO_0010386	Lipid or lipoprotein measurement	http://www.ebi.ac.uk/efo/EFO_0004529
low density lipoprotein cholesterol measurement	tissue factor measurement	593	2	0	1	1	0.000725427	0.000725295	0.0399199	1	0.0016835	0.00336134	0.00210644	rs2519093-rs495828	http://www.ebi.ac.uk/efo/EFO_0004611	Lipid or lipoprotein measurement	http://www.ebi.ac.uk/efo/EFO_0004732	http://www.ebi.ac.uk/efo/EFO_0010623	Other measurement	http://www.ebi.ac.uk/efo/EFO_0001444
low density lipoprotein cholesterol measurement	phosphatidylcholine 36:4 measurement	593	2	0	1	1	0.000725427	0.000725295	0.0399199	1	0.0016835	0.00336134	0.00210644	rs102275-rs174564	http://www.ebi.ac.uk/efo/EFO_0004611	Lipid or lipoprotein measurement	http://www.ebi.ac.uk/efo/EFO_0004732	http://www.ebi.ac.uk/efo/EFO_0010382	Lipid or lipoprotein measurement	http://www.ebi.ac.uk/efo/EFO_0004529
low density lipoprotein cholesterol measurement	urinary sodium to creatinine ratio	593	2	1	0	1	0.000725427	0.000725295	0.0399199	1	0.0016835	0.00336134	0.00210644	rs1260326	http://www.ebi.ac.uk/efo/EFO_0004611	Lipid or lipoprotein measurement	http://www.ebi.ac.uk/efo/EFO_0004732	http://www.ebi.ac.uk/efo/EFO_0009883	Other measurement	http://www.ebi.ac.uk/efo/EFO_0001444
low density lipoprotein cholesterol measurement	platelet reactivity measurement	593	2	0	1	1	0.000725427	0.000725295	0.0399199	1	0.0016835	0.00336134	0.00210644	rs2519093-rs579459	http://www.ebi.ac.uk/efo/EFO_0004611	Lipid or lipoprotein measurement	http://www.ebi.ac.uk/efo/EFO_0004732	http://www.ebi.ac.uk/efo/EFO_0004985	Cardiovascular measurement	http://www.ebi.ac.uk/efo/EFO_0004298
low density lipoprotein cholesterol measurement	triacylglycerol 54:5 measurement	593	2	1	0	1	0.000725427	0.000725295	0.0399199	1	0.0016835	0.00336134	0.00210644	rs964184	http://www.ebi.ac.uk/efo/EFO_0004611	Lipid or lipoprotein measurement	http://www.ebi.ac.uk/efo/EFO_0004732	http://www.ebi.ac.uk/efo/EFO_0010423	Lipid or lipoprotein measurement	http://www.ebi.ac.uk/efo/EFO_0004529
low density lipoprotein cholesterol measurement	schizophrenia, pursuit maintenance gain measurement, bipolar disorder, schizoaffective disorder	593	2	0	1	1	0.000725427	0.000725295	0.0399199	1	0.0016835	0.00336134	0.00210644	rs221798-rs221797	http://www.ebi.ac.uk/efo/EFO_0004611	Lipid or lipoprotein measurement	http://www.ebi.ac.uk/efo/EFO_0004732	http://www.ebi.ac.uk/efo/EFO_0000692, http://www.ebi.ac.uk/efo/EFO_0008433, http://www.ebi.ac.uk/efo/EFO_0000289, http://www.ebi.ac.uk/efo/EFO_0005411	Neurological disorder,Other measurement	http://www.ebi.ac.uk/efo/EFO_0000618,http://www.ebi.ac.uk/efo/EFO_0001444
low density lipoprotein cholesterol measurement	p-tau:beta-amyloid 1-42 ratio measurement	593	2	0	1	1	0.000725427	0.000725295	0.0399199	1	0.0016835	0.00336134	0.00210644	rs157582-rs4420638-rs6857	http://www.ebi.ac.uk/efo/EFO_0004611	Lipid or lipoprotein measurement	http://www.ebi.ac.uk/efo/EFO_0004732	http://www.ebi.ac.uk/efo/EFO_0007709	Other measurement	http://www.ebi.ac.uk/efo/EFO_0001444
low density lipoprotein cholesterol measurement	omega-3 polyunsaturated fatty acid measurement, metabolic syndrome	593	2	0	1	1	0.000725427	0.000725295	0.0399199	1	0.0016835	0.00336134	0.00210644	rs174547-rs174564	http://www.ebi.ac.uk/efo/EFO_0004611	Lipid or lipoprotein measurement	http://www.ebi.ac.uk/efo/EFO_0004732	http://www.ebi.ac.uk/efo/EFO_0010119, http://www.ebi.ac.uk/efo/EFO_0000195	Metabolic disorder,Lipid or lipoprotein measurement	http://www.ebi.ac.uk/efo/EFO_0004529,http://www.ebi.ac.uk/efo/EFO_0000589
low density lipoprotein cholesterol measurement	oleic acid measurement	593	2	0	1	1	0.000725427	0.000725295	0.0399199	1	0.0016835	0.00336134	0.00210644	rs102275-rs174564	http://www.ebi.ac.uk/efo/EFO_0004611	Lipid or lipoprotein measurement	http://www.ebi.ac.uk/efo/EFO_0004732	http://www.ebi.ac.uk/efo/EFO_0006810	Lipid or lipoprotein measurement	http://www.ebi.ac.uk/efo/EFO_0004529
low density lipoprotein cholesterol measurement	lysophosphatidylethanolamine 16:0 measurement	593	2	1	0	1	0.000725427	0.000725295	0.0399199	1	0.0016835	0.00336134	0.00210644	rs1532085	http://www.ebi.ac.uk/efo/EFO_0004611	Lipid or lipoprotein measurement	http://www.ebi.ac.uk/efo/EFO_0004732	http://www.ebi.ac.uk/efo/EFO_0010366	Lipid or lipoprotein measurement	http://www.ebi.ac.uk/efo/EFO_0004529
low density lipoprotein cholesterol measurement	percent glycated albumin	593	2	1	0	1	0.000725427	0.000725295	0.0399199	1	0.0016835	0.00336134	0.00210644	rs1260326	http://www.ebi.ac.uk/efo/EFO_0004611	Lipid or lipoprotein measurement	http://www.ebi.ac.uk/efo/EFO_0004732	http://www.ebi.ac.uk/efo/EFO_0009304	Other measurement	http://www.ebi.ac.uk/efo/EFO_0001444
low density lipoprotein cholesterol measurement	metabolite measurement, body weight gain	593	2	0	1	1	0.000725427	0.000725295	0.0399199	1	0.0016835	0.00336134	0.00210644	rs174570-rs174565	http://www.ebi.ac.uk/efo/EFO_0004611	Lipid or lipoprotein measurement	http://www.ebi.ac.uk/efo/EFO_0004732	http://www.ebi.ac.uk/efo/EFO_0004725, http://www.ebi.ac.uk/efo/EFO_0004566	Other measurement,Other trait	http://www.ebi.ac.uk/efo/EFO_0000001,http://www.ebi.ac.uk/efo/EFO_0001444
low density lipoprotein cholesterol measurement	neuritic plaque measurement, neurofibrillary tangles measurement	593	2	0	1	1	0.000725427	0.000725295	0.0399199	1	0.0016835	0.00336134	0.00210644	rs6857-rs429358	http://www.ebi.ac.uk/efo/EFO_0004611	Lipid or lipoprotein measurement	http://www.ebi.ac.uk/efo/EFO_0004732	http://www.ebi.ac.uk/efo/EFO_0006798, http://www.ebi.ac.uk/efo/EFO_0006797	Other measurement	http://www.ebi.ac.uk/efo/EFO_0001444
low density lipoprotein cholesterol measurement	triglyceride:HDL cholesterol ratio	593	2	0	1	1	0.000725427	0.000725295	0.0399199	1	0.0016835	0.00336134	0.00210644	rs964184-rs6589566	http://www.ebi.ac.uk/efo/EFO_0004611	Lipid or lipoprotein measurement	http://www.ebi.ac.uk/efo/EFO_0004732	http://www.ebi.ac.uk/efo/EFO_0007929	Lipid or lipoprotein measurement	http://www.ebi.ac.uk/efo/EFO_0004732
low density lipoprotein cholesterol measurement	mortality	593	2	0	1	1	0.000725427	0.000725295	0.0399199	1	0.0016835	0.00336134	0.00210644	rs6857-rs429358	http://www.ebi.ac.uk/efo/EFO_0004611	Lipid or lipoprotein measurement	http://www.ebi.ac.uk/efo/EFO_0004732	http://www.ebi.ac.uk/efo/EFO_0004352	Other measurement	http://www.ebi.ac.uk/efo/EFO_0001444
anti-Helicobacter pylori serum IgG measurement	low density lipoprotein cholesterol measurement	2	593	0	1	1	0.000725427	0.000725295	0.0399199	1	0.0016835	0.00336134	0.00210644	rs368433-rs373579	http://www.ebi.ac.uk/efo/EFO_0005247	Other measurement	http://www.ebi.ac.uk/efo/EFO_0001444	http://www.ebi.ac.uk/efo/EFO_0004611	Lipid or lipoprotein measurement	http://www.ebi.ac.uk/efo/EFO_0004732
CXCL5 measurement	low density lipoprotein cholesterol measurement	2	593	0	1	1	0.000725427	0.000725295	0.0399199	1	0.0016835	0.00336134	0.00210644	rs2393967-rs10761756	http://www.ebi.ac.uk/efo/EFO_0009422	Other measurement	http://www.ebi.ac.uk/efo/EFO_0001444	http://www.ebi.ac.uk/efo/EFO_0004611	Lipid or lipoprotein measurement	http://www.ebi.ac.uk/efo/EFO_0004732
P-Selectin measurement	low density lipoprotein cholesterol measurement	2	593	0	1	1	0.000725427	0.000725295	0.0399199	1	0.0016835	0.00336134	0.00210644	rs2519093-rs651007	http://www.ebi.ac.uk/efo/EFO_0008254	Other measurement	http://www.ebi.ac.uk/efo/EFO_0001444	http://www.ebi.ac.uk/efo/EFO_0004611	Lipid or lipoprotein measurement	http://www.ebi.ac.uk/efo/EFO_0004732
cotinine measurement, cigarettes per day measurement	low density lipoprotein cholesterol measurement	2	593	1	0	1	0.000725427	0.000725295	0.0399199	1	0.0016835	0.00336134	0.00210644	rs56113850	http://www.ebi.ac.uk/efo/EFO_0007813, http://www.ebi.ac.uk/efo/EFO_0006525	Other measurement	http://www.ebi.ac.uk/efo/EFO_0001444	http://www.ebi.ac.uk/efo/EFO_0004611	Lipid or lipoprotein measurement	http://www.ebi.ac.uk/efo/EFO_0004732
endoglin measurement	low density lipoprotein cholesterol measurement	2	593	0	1	1	0.000725427	0.000725295	0.0399199	1	0.0016835	0.00336134	0.00210644	rs2519093-rs651007	http://www.ebi.ac.uk/efo/EFO_0008118	Other measurement	http://www.ebi.ac.uk/efo/EFO_0001444	http://www.ebi.ac.uk/efo/EFO_0004611	Lipid or lipoprotein measurement	http://www.ebi.ac.uk/efo/EFO_0004732
linoleic acid measurement	low density lipoprotein cholesterol measurement	2	593	0	1	1	0.000725427	0.000725295	0.0399199	1	0.0016835	0.00336134	0.00210644	rs174547-rs174564	http://www.ebi.ac.uk/efo/EFO_0006807	Lipid or lipoprotein measurement	http://www.ebi.ac.uk/efo/EFO_0004529	http://www.ebi.ac.uk/efo/EFO_0004611	Lipid or lipoprotein measurement	http://www.ebi.ac.uk/efo/EFO_0004732
extracellular matrix protein 1 measurement	low density lipoprotein cholesterol measurement	2	593	0	1	1	0.000725427	0.000725295	0.0399199	1	0.0016835	0.00336134	0.00210644	rs13294-rs2147324	http://www.ebi.ac.uk/efo/EFO_0008126	Other measurement	http://www.ebi.ac.uk/efo/EFO_0001444	http://www.ebi.ac.uk/efo/EFO_0004611	Lipid or lipoprotein measurement	http://www.ebi.ac.uk/efo/EFO_0004732
NAD-dependent protein deacetylase sirtuin-2 measurement	low density lipoprotein cholesterol measurement	2	593	1	0	1	0.000725427	0.000725295	0.0399199	1	0.0016835	0.00336134	0.00210644	rs1801689	http://www.ebi.ac.uk/efo/EFO_0008241	Other measurement	http://www.ebi.ac.uk/efo/EFO_0001444	http://www.ebi.ac.uk/efo/EFO_0004611	Lipid or lipoprotein measurement	http://www.ebi.ac.uk/efo/EFO_0004732
Alzheimer's disease, beta-amyloid 1-42 measurement	low density lipoprotein cholesterol measurement	2	593	0	1	1	0.000725427	0.000725295	0.0399199	1	0.0016835	0.00336134	0.00210644	rs6857-rs429358	http://www.ebi.ac.uk/efo/EFO_0000249, http://www.ebi.ac.uk/efo/EFO_0004670	Neurological disorder,Other measurement	http://www.ebi.ac.uk/efo/EFO_0000618,http://www.ebi.ac.uk/efo/EFO_0001444	http://www.ebi.ac.uk/efo/EFO_0004611	Lipid or lipoprotein measurement	http://www.ebi.ac.uk/efo/EFO_0004732
Mental deterioration	low density lipoprotein cholesterol measurement	2	593	0	1	1	0.000725427	0.000725295	0.0399199	1	0.0016835	0.00336134	0.00210644	rs769449-rs6857	http://purl.obolibrary.org/obo/HP_0001268	Other trait	http://www.ebi.ac.uk/efo/EFO_0000001	http://www.ebi.ac.uk/efo/EFO_0004611	Lipid or lipoprotein measurement	http://www.ebi.ac.uk/efo/EFO_0004732
AR-C124910XX¬†measurement, acute coronary syndrome	low density lipoprotein cholesterol measurement	2	593	0	1	1	0.000725427	0.000725295	0.0399199	1	0.0016835	0.00336134	0.00210644	rs113681054-rs58310495	http://www.ebi.ac.uk/efo/EFO_0007020, http://www.ebi.ac.uk/efo/EFO_0005672	Other measurement,Cardiovascular disease	http://www.ebi.ac.uk/efo/EFO_0000319,http://www.ebi.ac.uk/efo/EFO_0001444	http://www.ebi.ac.uk/efo/EFO_0004611	Lipid or lipoprotein measurement	http://www.ebi.ac.uk/efo/EFO_0004732
lipoprotein measurement	low density lipoprotein cholesterol measurement	2	593	0	1	1	0.000725427	0.000725295	0.0399199	1	0.0016835	0.00336134	0.00210644	rs445925-rs1065853	http://www.ebi.ac.uk/efo/EFO_0004732	Other measurement	http://www.ebi.ac.uk/efo/EFO_0001444	http://www.ebi.ac.uk/efo/EFO_0004611	Lipid or lipoprotein measurement	http://www.ebi.ac.uk/efo/EFO_0004732
Alzheimer's disease, amyloid-beta measurement	low density lipoprotein cholesterol measurement	2	593	0	1	1	0.000725427	0.000725295	0.0399199	1	0.0016835	0.00336134	0.00210644	rs6857-rs429358	http://www.ebi.ac.uk/efo/EFO_0000249, http://www.ebi.ac.uk/efo/EFO_0005194	Neurological disorder,Other measurement	http://www.ebi.ac.uk/efo/EFO_0000618,http://www.ebi.ac.uk/efo/EFO_0001444	http://www.ebi.ac.uk/efo/EFO_0004611	Lipid or lipoprotein measurement	http://www.ebi.ac.uk/efo/EFO_0004732
Cognitive impairment	low density lipoprotein cholesterol measurement	2	593	1	0	1	0.000725427	0.000725295	0.0399199	1	0.0016835	0.00336134	0.00210644	rs6857	http://purl.obolibrary.org/obo/HP_0100543	Other trait	http://www.ebi.ac.uk/efo/EFO_0000001	http://www.ebi.ac.uk/efo/EFO_0004611	Lipid or lipoprotein measurement	http://www.ebi.ac.uk/efo/EFO_0004732
YKL40 measurement	low density lipoprotein cholesterol measurement	2	593	1	0	1	0.000725427	0.000725295	0.0399199	1	0.0016835	0.00336134	0.00210644	rs28601761	http://www.ebi.ac.uk/efo/EFO_0004869	Inflammatory measurement	http://www.ebi.ac.uk/efo/EFO_0004872	http://www.ebi.ac.uk/efo/EFO_0004611	Lipid or lipoprotein measurement	http://www.ebi.ac.uk/efo/EFO_0004732
blood metabolite measurement, X12063 measurement	low density lipoprotein cholesterol measurement	2	593	0	1	1	0.000725427	0.000725295	0.0399199	1	0.0016835	0.00336134	0.00210644	rs4363657-rs58310495	http://www.ebi.ac.uk/efo/EFO_0005664, http://www.ebi.ac.uk/efo/EFO_0006957	Other measurement	http://www.ebi.ac.uk/efo/EFO_0001444	http://www.ebi.ac.uk/efo/EFO_0004611	Lipid or lipoprotein measurement	http://www.ebi.ac.uk/efo/EFO_0004732
cognitive impairment measurement, t-tau measurement	low density lipoprotein cholesterol measurement	2	593	0	1	1	0.000725427	0.000725295	0.0399199	1	0.0016835	0.00336134	0.00210644	rs6857-rs429358	http://www.ebi.ac.uk/efo/EFO_0007998, http://www.ebi.ac.uk/efo/EFO_0004760	Other measurement	http://www.ebi.ac.uk/efo/EFO_0001444	http://www.ebi.ac.uk/efo/EFO_0004611	Lipid or lipoprotein measurement	http://www.ebi.ac.uk/efo/EFO_0004732
carotid plaque build	low density lipoprotein cholesterol measurement	2	593	0	1	1	0.000725427	0.000725295	0.0399199	1	0.0016835	0.00336134	0.00210644	rs6475606-rs9644862	http://www.ebi.ac.uk/efo/EFO_0006501	Cardiovascular measurement	http://www.ebi.ac.uk/efo/EFO_0004298	http://www.ebi.ac.uk/efo/EFO_0004611	Lipid or lipoprotein measurement	http://www.ebi.ac.uk/efo/EFO_0004732
Dickkopf-related protein 4 measurement	low density lipoprotein cholesterol measurement	2	593	1	0	1	0.000725427	0.000725295	0.0399199	1	0.0016835	0.00336134	0.00210644	rs1801689	http://www.ebi.ac.uk/efo/EFO_0008110	Other measurement	http://www.ebi.ac.uk/efo/EFO_0001444	http://www.ebi.ac.uk/efo/EFO_0004611	Lipid or lipoprotein measurement	http://www.ebi.ac.uk/efo/EFO_0004732
adhesion molecule measurement, ICAM-1 measurement	low density lipoprotein cholesterol measurement	2	593	0	1	1	0.000725427	0.000725295	0.0399199	1	0.0016835	0.00336134	0.00210644	rs2519093-rs649129	http://www.ebi.ac.uk/efo/EFO_0004522, http://www.ebi.ac.uk/efo/EFO_0004520	Other measurement,Cardiovascular measurement	http://www.ebi.ac.uk/efo/EFO_0004298,http://www.ebi.ac.uk/efo/EFO_0001444	http://www.ebi.ac.uk/efo/EFO_0004611	Lipid or lipoprotein measurement	http://www.ebi.ac.uk/efo/EFO_0004732
LDL cholesterol:HDL cholesterol ratio	low density lipoprotein cholesterol measurement	2	593	0	1	1	0.000725427	0.000725295	0.0399199	1	0.0016835	0.00336134	0.00210644	rs4420638-rs6857	http://www.ebi.ac.uk/efo/EFO_0007930	Lipid or lipoprotein measurement	http://www.ebi.ac.uk/efo/EFO_0004732	http://www.ebi.ac.uk/efo/EFO_0004611	Lipid or lipoprotein measurement	http://www.ebi.ac.uk/efo/EFO_0004732
longitudinal BMI measurement, age at assessment	low density lipoprotein cholesterol measurement	2	593	0	1	1	0.000725427	0.000725295	0.0399199	1	0.0016835	0.00336134	0.00210644	rs1421085-rs62033400	http://www.ebi.ac.uk/efo/EFO_0005937, http://www.ebi.ac.uk/efo/EFO_0008007	Body measurement,Other measurement	http://www.ebi.ac.uk/efo/EFO_0004324,http://www.ebi.ac.uk/efo/EFO_0001444	http://www.ebi.ac.uk/efo/EFO_0004611	Lipid or lipoprotein measurement	http://www.ebi.ac.uk/efo/EFO_0004732
clinical laboratory measurement, bilirubin measurement	low density lipoprotein cholesterol measurement	2	593	0	1	1	0.000725427	0.000725295	0.0399199	1	0.0016835	0.00336134	0.00210644	rs58310495-rs4149081	http://www.ebi.ac.uk/efo/EFO_0004297, http://www.ebi.ac.uk/efo/EFO_0004570	Other measurement	http://www.ebi.ac.uk/efo/EFO_0001444	http://www.ebi.ac.uk/efo/EFO_0004611	Lipid or lipoprotein measurement	http://www.ebi.ac.uk/efo/EFO_0004732
Dementia, Alzheimer's disease neuropathologic change	low density lipoprotein cholesterol measurement	2	593	1	0	1	0.000725427	0.000725295	0.0399199	1	0.0016835	0.00336134	0.00210644	rs6857	http://purl.obolibrary.org/obo/HP_0000726, http://www.ebi.ac.uk/efo/EFO_0006801	Neurological disorder,Other trait	http://www.ebi.ac.uk/efo/EFO_0000618,http://www.ebi.ac.uk/efo/EFO_0000001	http://www.ebi.ac.uk/efo/EFO_0004611	Lipid or lipoprotein measurement	http://www.ebi.ac.uk/efo/EFO_0004732
iron biomarker measurement, total iron binding capacity	low density lipoprotein cholesterol measurement	2	593	0	1	1	0.000725427	0.000725295	0.0399199	1	0.0016835	0.00336134	0.00210644	rs79220007-rs1800562	http://www.ebi.ac.uk/efo/EFO_0004461, http://www.ebi.ac.uk/efo/EFO_0006334	Other measurement	http://www.ebi.ac.uk/efo/EFO_0001444	http://www.ebi.ac.uk/efo/EFO_0004611	Lipid or lipoprotein measurement	http://www.ebi.ac.uk/efo/EFO_0004732
anxiety disorder, panic disorder	low density lipoprotein cholesterol measurement	2	593	0	1	1	0.000725427	0.000725295	0.0399199	1	0.0016835	0.00336134	0.00210644	rs35546597-rs4791641	http://www.ebi.ac.uk/efo/EFO_0006788, http://www.ebi.ac.uk/efo/EFO_0004262	Neurological disorder	http://www.ebi.ac.uk/efo/EFO_0000618	http://www.ebi.ac.uk/efo/EFO_0004611	Lipid or lipoprotein measurement	http://www.ebi.ac.uk/efo/EFO_0004732
catalase measurement	low density lipoprotein cholesterol measurement	2	593	0	1	1	0.000725427	0.000725295	0.0399199	1	0.0016835	0.00336134	0.00210644	rs646776-rs611917-rs4970834-rs6657811	http://www.ebi.ac.uk/efo/EFO_0008071	Other measurement	http://www.ebi.ac.uk/efo/EFO_0001444	http://www.ebi.ac.uk/efo/EFO_0004611	Lipid or lipoprotein measurement	http://www.ebi.ac.uk/efo/EFO_0004732
fibronectin fragment 3 measurement	low density lipoprotein cholesterol measurement	2	593	0	1	1	0.000725427	0.000725295	0.0399199	1	0.0016835	0.00336134	0.00210644	rs1250229-rs1250258	http://www.ebi.ac.uk/efo/EFO_0008131	Other measurement	http://www.ebi.ac.uk/efo/EFO_0001444	http://www.ebi.ac.uk/efo/EFO_0004611	Lipid or lipoprotein measurement	http://www.ebi.ac.uk/efo/EFO_0004732
Alzheimer's disease biomarker measurement	low density lipoprotein cholesterol measurement	2	593	0	1	1	0.000725427	0.000725295	0.0399199	1	0.0016835	0.00336134	0.00210644	rs6857-rs429358	http://www.ebi.ac.uk/efo/EFO_0006514	Other measurement	http://www.ebi.ac.uk/efo/EFO_0001444	http://www.ebi.ac.uk/efo/EFO_0004611	Lipid or lipoprotein measurement	http://www.ebi.ac.uk/efo/EFO_0004732
BMI-adjusted leptin measurement	low density lipoprotein cholesterol measurement	2	593	0	1	1	0.000725427	0.000725295	0.0399199	1	0.0016835	0.00336134	0.00210644	rs780093-rs1260326	http://www.ebi.ac.uk/efo/EFO_0007793	Other measurement	http://www.ebi.ac.uk/efo/EFO_0001444	http://www.ebi.ac.uk/efo/EFO_0004611	Lipid or lipoprotein measurement	http://www.ebi.ac.uk/efo/EFO_0004732
CD209 antigen measurement	low density lipoprotein cholesterol measurement	2	593	0	1	1	0.000725427	0.000725295	0.0399199	1	0.0016835	0.00336134	0.00210644	rs2519093-rs505922	http://www.ebi.ac.uk/efo/EFO_0008077	Other measurement	http://www.ebi.ac.uk/efo/EFO_0001444	http://www.ebi.ac.uk/efo/EFO_0004611	Lipid or lipoprotein measurement	http://www.ebi.ac.uk/efo/EFO_0004732
C-X-C motif chemokine 5 measurement	low density lipoprotein cholesterol measurement	2	593	0	1	1	0.000725427	0.000725295	0.0399199	1	0.0016835	0.00336134	0.00210644	rs2393967-rs10761756	http://www.ebi.ac.uk/efo/EFO_0008058	Other measurement	http://www.ebi.ac.uk/efo/EFO_0001444	http://www.ebi.ac.uk/efo/EFO_0004611	Lipid or lipoprotein measurement	http://www.ebi.ac.uk/efo/EFO_0004732
colorectal cancer, endometrial neoplasm	low density lipoprotein cholesterol measurement	2	593	0	1	1	0.000725427	0.000725295	0.0399199	1	0.0016835	0.00336134	0.00210644	rs3184504-rs597808	http://www.ebi.ac.uk/efo/EFO_0005842, http://www.ebi.ac.uk/efo/EFO_0004230	Cancer	http://www.ebi.ac.uk/efo/EFO_0000616	http://www.ebi.ac.uk/efo/EFO_0004611	Lipid or lipoprotein measurement	http://www.ebi.ac.uk/efo/EFO_0004732
cystatin C measurement, chronic kidney disease	low density lipoprotein cholesterol measurement	2	593	0	1	1	0.000725427	0.000725295	0.0399199	1	0.0016835	0.00336134	0.00210644	rs653178-rs597808	http://www.ebi.ac.uk/efo/EFO_0004617, http://www.ebi.ac.uk/efo/EFO_0003884	Other measurement,Other disease	http://www.ebi.ac.uk/efo/EFO_0000408,http://www.ebi.ac.uk/efo/EFO_0001444	http://www.ebi.ac.uk/efo/EFO_0004611	Lipid or lipoprotein measurement	http://www.ebi.ac.uk/efo/EFO_0004732
follistatin measurement	low density lipoprotein cholesterol measurement	2	593	1	0	1	0.000725427	0.000725295	0.0399199	1	0.0016835	0.00336134	0.00210644	rs1260326	http://www.ebi.ac.uk/efo/EFO_0010614	Other measurement	http://www.ebi.ac.uk/efo/EFO_0001444	http://www.ebi.ac.uk/efo/EFO_0004611	Lipid or lipoprotein measurement	http://www.ebi.ac.uk/efo/EFO_0004732
fatty acid measurement, docosapentaenoic acid measurement	low density lipoprotein cholesterol measurement	2	593	0	1	1	0.000725427	0.000725295	0.0399199	1	0.0016835	0.00336134	0.00210644	rs174549-rs174564	http://www.ebi.ac.uk/efo/EFO_0005110, http://www.ebi.ac.uk/efo/EFO_0006809	Lipid or lipoprotein measurement	http://www.ebi.ac.uk/efo/EFO_0004529	http://www.ebi.ac.uk/efo/EFO_0004611	Lipid or lipoprotein measurement	http://www.ebi.ac.uk/efo/EFO_0004732
Tetralogy of Fallot	low density lipoprotein cholesterol measurement	2	593	0	1	1	0.000725427	0.000725295	0.0399199	1	0.0016835	0.00336134	0.00210644	rs597808-rs11065987	http://purl.obolibrary.org/obo/HP_0001636	Other trait	http://www.ebi.ac.uk/efo/EFO_0000001	http://www.ebi.ac.uk/efo/EFO_0004611	Lipid or lipoprotein measurement	http://www.ebi.ac.uk/efo/EFO_0004732
insulin receptor measurement	low density lipoprotein cholesterol measurement	2	593	0	1	1	0.000725427	0.000725295	0.0399199	1	0.0016835	0.00336134	0.00210644	rs2519093-rs651007	http://www.ebi.ac.uk/efo/EFO_0008160	Other measurement	http://www.ebi.ac.uk/efo/EFO_0001444	http://www.ebi.ac.uk/efo/EFO_0004611	Lipid or lipoprotein measurement	http://www.ebi.ac.uk/efo/EFO_0004732
height-adjusted body mass index	low density lipoprotein cholesterol measurement	2	593	0	1	1	0.000725427	0.000725295	0.0399199	1	0.0016835	0.00336134	0.00210644	rs1558902-rs62033400	http://www.ebi.ac.uk/efo/EFO_0005851	Body measurement	http://www.ebi.ac.uk/efo/EFO_0004324	http://www.ebi.ac.uk/efo/EFO_0004611	Lipid or lipoprotein measurement	http://www.ebi.ac.uk/efo/EFO_0004732
angiotensin converting enzyme activity measurement	low density lipoprotein cholesterol measurement	2	593	0	1	1	0.000725427	0.000725295	0.0399199	1	0.0016835	0.00336134	0.00210644	rs2519093-rs495828	http://www.ebi.ac.uk/efo/EFO_0004463	Other measurement	http://www.ebi.ac.uk/efo/EFO_0001444	http://www.ebi.ac.uk/efo/EFO_0004611	Lipid or lipoprotein measurement	http://www.ebi.ac.uk/efo/EFO_0004732
calcineurin measurement	low density lipoprotein cholesterol measurement	2	593	0	1	1	0.000725427	0.000725295	0.0399199	1	0.0016835	0.00336134	0.00210644	rs7896910-rs10761756	http://www.ebi.ac.uk/efo/EFO_0008061	Other measurement	http://www.ebi.ac.uk/efo/EFO_0001444	http://www.ebi.ac.uk/efo/EFO_0004611	Lipid or lipoprotein measurement	http://www.ebi.ac.uk/efo/EFO_0004732
C-X-C motif chemokine 6 measurement	low density lipoprotein cholesterol measurement	2	593	0	1	1	0.000725427	0.000725295	0.0399199	1	0.0016835	0.00336134	0.00210644	rs35562567-rs10761756	http://www.ebi.ac.uk/efo/EFO_0008059	Other measurement	http://www.ebi.ac.uk/efo/EFO_0001444	http://www.ebi.ac.uk/efo/EFO_0004611	Lipid or lipoprotein measurement	http://www.ebi.ac.uk/efo/EFO_0004732
liver enzyme measurement, serum gamma-glutamyl transferase measurement	low density lipoprotein cholesterol measurement	2	593	0	1	1	0.000725427	0.000725295	0.0399199	1	0.0016835	0.00336134	0.00210644	rs1169313-rs1169288	http://www.ebi.ac.uk/efo/EFO_0004582, http://www.ebi.ac.uk/efo/EFO_0004532	Liver enzyme measurement,Other measurement	http://www.ebi.ac.uk/efo/EFO_0004582,http://www.ebi.ac.uk/efo/EFO_0001444	http://www.ebi.ac.uk/efo/EFO_0004611	Lipid or lipoprotein measurement	http://www.ebi.ac.uk/efo/EFO_0004732
inflammatory response	low density lipoprotein cholesterol measurement	2	593	0	1	1	0.000725427	0.000725295	0.0399199	1	0.0016835	0.00336134	0.00210644	rs2650000-rs1169288	http://purl.obolibrary.org/obo/GO_0006954	Biological process	http://purl.obolibrary.org/obo/GO_0008150	http://www.ebi.ac.uk/efo/EFO_0004611	Lipid or lipoprotein measurement	http://www.ebi.ac.uk/efo/EFO_0004732
duodenal ulcer	low density lipoprotein cholesterol measurement	2	593	0	1	1	0.000725427	0.000725295	0.0399199	1	0.0016835	0.00336134	0.00210644	rs2519093-rs505922	http://www.ebi.ac.uk/efo/EFO_0004607	Digestive system disorder	http://www.ebi.ac.uk/efo/EFO_0000405	http://www.ebi.ac.uk/efo/EFO_0004611	Lipid or lipoprotein measurement	http://www.ebi.ac.uk/efo/EFO_0004732
amyloid-beta measurement, cingulate cortex measurement	low density lipoprotein cholesterol measurement	2	593	0	1	1	0.000725427	0.000725295	0.0399199	1	0.0016835	0.00336134	0.00210644	rs157582-rs4420638-rs6857	http://www.ebi.ac.uk/efo/EFO_0005194, http://www.ebi.ac.uk/efo/EFO_0007738	Other measurement	http://www.ebi.ac.uk/efo/EFO_0001444	http://www.ebi.ac.uk/efo/EFO_0004611	Lipid or lipoprotein measurement	http://www.ebi.ac.uk/efo/EFO_0004732
HOMA-IR	low density lipoprotein cholesterol measurement	2	593	0	1	1	0.000725427	0.000725295	0.0399199	1	0.0016835	0.00336134	0.00210644	rs780094-rs1260326	http://www.ebi.ac.uk/efo/EFO_0004501	Other measurement	http://www.ebi.ac.uk/efo/EFO_0001444	http://www.ebi.ac.uk/efo/EFO_0004611	Lipid or lipoprotein measurement	http://www.ebi.ac.uk/efo/EFO_0004732
diacylglycerol 36:1 measurement	low density lipoprotein cholesterol measurement	2	593	1	0	1	0.000725427	0.000725295	0.0399199	1	0.0016835	0.00336134	0.00210644	rs964184	http://www.ebi.ac.uk/efo/EFO_0010354	Lipid or lipoprotein measurement	http://www.ebi.ac.uk/efo/EFO_0004529	http://www.ebi.ac.uk/efo/EFO_0004611	Lipid or lipoprotein measurement	http://www.ebi.ac.uk/efo/EFO_0004732
left ventricular structural measurement	low density lipoprotein cholesterol measurement	2	593	0	1	1	0.000725427	0.000725295	0.0399199	1	0.0016835	0.00336134	0.00210644	rs597808-rs10774625	http://www.ebi.ac.uk/efo/EFO_0008205	Cardiovascular measurement	http://www.ebi.ac.uk/efo/EFO_0004298	http://www.ebi.ac.uk/efo/EFO_0004611	Lipid or lipoprotein measurement	http://www.ebi.ac.uk/efo/EFO_0004732
cerebral amyloid angiopathy, neurofibrillary tangles measurement	low density lipoprotein cholesterol measurement	2	593	0	1	1	0.000725427	0.000725295	0.0399199	1	0.0016835	0.00336134	0.00210644	rs6857-rs429358	http://www.ebi.ac.uk/efo/EFO_0006790, http://www.ebi.ac.uk/efo/EFO_0006797	Metabolic disorder,Other measurement	http://www.ebi.ac.uk/efo/EFO_0000589,http://www.ebi.ac.uk/efo/EFO_0001444	http://www.ebi.ac.uk/efo/EFO_0004611	Lipid or lipoprotein measurement	http://www.ebi.ac.uk/efo/EFO_0004732
cholesteryl ester 20:4 measurement	low density lipoprotein cholesterol measurement	2	593	0	1	1	0.000725427	0.000725295	0.0399199	1	0.0016835	0.00336134	0.00210644	rs174547-rs174564	http://www.ebi.ac.uk/efo/EFO_0010348	Lipid or lipoprotein measurement	http://www.ebi.ac.uk/efo/EFO_0004529	http://www.ebi.ac.uk/efo/EFO_0004611	Lipid or lipoprotein measurement	http://www.ebi.ac.uk/efo/EFO_0004732
hemoglobin measurement, hemoglobin A2 measurement	low density lipoprotein cholesterol measurement	2	593	0	1	1	0.000725427	0.000725295	0.0399199	1	0.0016835	0.00336134	0.00210644	rs66650371-rs7776054	http://www.ebi.ac.uk/efo/EFO_0004509, http://www.ebi.ac.uk/efo/EFO_0005845	Hematological measurement	http://www.ebi.ac.uk/efo/EFO_0004503	http://www.ebi.ac.uk/efo/EFO_0004611	Lipid or lipoprotein measurement	http://www.ebi.ac.uk/efo/EFO_0004732
fatty acid measurement, linoleic acid measurement	low density lipoprotein cholesterol measurement	2	593	0	1	1	0.000725427	0.000725295	0.0399199	1	0.0016835	0.00336134	0.00210644	rs174564-rs174550	http://www.ebi.ac.uk/efo/EFO_0005110, http://www.ebi.ac.uk/efo/EFO_0006807	Lipid or lipoprotein measurement	http://www.ebi.ac.uk/efo/EFO_0004529	http://www.ebi.ac.uk/efo/EFO_0004611	Lipid or lipoprotein measurement	http://www.ebi.ac.uk/efo/EFO_0004732
disposition index measurement	low density lipoprotein cholesterol measurement	2	593	0	1	1	0.000725427	0.000725295	0.0399199	1	0.0016835	0.00336134	0.00210644	rs2519093-rs505922	http://www.ebi.ac.uk/efo/EFO_0006832	Other measurement	http://www.ebi.ac.uk/efo/EFO_0001444	http://www.ebi.ac.uk/efo/EFO_0004611	Lipid or lipoprotein measurement	http://www.ebi.ac.uk/efo/EFO_0004732
hemoglobin A2 measurement	low density lipoprotein cholesterol measurement	2	593	0	1	1	0.000725427	0.000725295	0.0399199	1	0.0016835	0.00336134	0.00210644	rs66650371-rs9399137	http://www.ebi.ac.uk/efo/EFO_0005845	Hematological measurement	http://www.ebi.ac.uk/efo/EFO_0004503	http://www.ebi.ac.uk/efo/EFO_0004611	Lipid or lipoprotein measurement	http://www.ebi.ac.uk/efo/EFO_0004732
arachidonic acid measurement, fatty acid measurement	low density lipoprotein cholesterol measurement	2	593	0	1	1	0.000725427	0.000725295	0.0399199	1	0.0016835	0.00336134	0.00210644	rs174545-rs174564	http://www.ebi.ac.uk/efo/EFO_0006808, http://www.ebi.ac.uk/efo/EFO_0005110	Lipid or lipoprotein measurement	http://www.ebi.ac.uk/efo/EFO_0004529	http://www.ebi.ac.uk/efo/EFO_0004611	Lipid or lipoprotein measurement	http://www.ebi.ac.uk/efo/EFO_0004732
interleukin 5 measurement	low density lipoprotein cholesterol measurement	2	593	0	1	1	0.000725427	0.000725295	0.0399199	1	0.0016835	0.00336134	0.00210644	rs704-rs2239908	http://www.ebi.ac.uk/efo/EFO_0008185	Other measurement	http://www.ebi.ac.uk/efo/EFO_0001444	http://www.ebi.ac.uk/efo/EFO_0004611	Lipid or lipoprotein measurement	http://www.ebi.ac.uk/efo/EFO_0004732
healthspan	low density lipoprotein cholesterol measurement	2	593	0	1	1	0.000725427	0.000725295	0.0399199	1	0.0016835	0.00336134	0.00210644	rs6475606-rs7859727	http://www.ebi.ac.uk/efo/EFO_0009762	Other measurement	http://www.ebi.ac.uk/efo/EFO_0001444	http://www.ebi.ac.uk/efo/EFO_0004611	Lipid or lipoprotein measurement	http://www.ebi.ac.uk/efo/EFO_0004732
Alzheimer's disease, vascular dementia	low density lipoprotein cholesterol measurement	2	593	0	1	1	0.000725427	0.000725295	0.0399199	1	0.0016835	0.00336134	0.00210644	rs6857-rs429358	http://www.ebi.ac.uk/efo/EFO_0000249, http://www.ebi.ac.uk/efo/EFO_0004718	Neurological disorder,Cardiovascular disease	http://www.ebi.ac.uk/efo/EFO_0000618,http://www.ebi.ac.uk/efo/EFO_0000319	http://www.ebi.ac.uk/efo/EFO_0004611	Lipid or lipoprotein measurement	http://www.ebi.ac.uk/efo/EFO_0004732
central corneal thickness	low density lipoprotein cholesterol measurement	107	593	0	2	2	0.0388103	0.00072624	0.0399627	1	0.00286533	0.00571429	0.00572349	rs3932048-rs73222243|rs152446-rs4244029	http://www.ebi.ac.uk/efo/EFO_0005213	Other measurement	http://www.ebi.ac.uk/efo/EFO_0001444	http://www.ebi.ac.uk/efo/EFO_0004611	Lipid or lipoprotein measurement	http://www.ebi.ac.uk/efo/EFO_0004732
feeling miserable measurement	susceptibility to shingles measurement	44	27	0	1	1	0.00072665	0.000726402	0.0399627	1	0.0142857	0.028169	0.0213505	rs55740552-rs146918648	http://www.ebi.ac.uk/efo/EFO_0009598	Other measurement	http://www.ebi.ac.uk/efo/EFO_0001444	http://www.ebi.ac.uk/efo/EFO_0008401	Other measurement	http://www.ebi.ac.uk/efo/EFO_0001444
body height at birth	feeling miserable measurement	27	44	0	1	1	0.00072665	0.000726402	0.0399627	1	0.0142857	0.028169	0.0213505	rs718139-rs72786276	http://www.ebi.ac.uk/efo/EFO_0006784	Body measurement	http://www.ebi.ac.uk/efo/EFO_0004324	http://www.ebi.ac.uk/efo/EFO_0009598	Other measurement	http://www.ebi.ac.uk/efo/EFO_0001444
body mass index, fasting blood glucose measurement	creatine kinase measurement	22	54	0	1	1	0.00072665	0.000726403	0.0399627	1	0.0133333	0.0263158	0.0198761	rs780094-rs4665988	http://www.ebi.ac.uk/efo/EFO_0004340, http://www.ebi.ac.uk/efo/EFO_0004465	Body measurement,Other measurement	http://www.ebi.ac.uk/efo/EFO_0004324,http://www.ebi.ac.uk/efo/EFO_0001444	http://www.ebi.ac.uk/efo/EFO_0004534	Cardiovascular measurement	http://www.ebi.ac.uk/efo/EFO_0004298
caffeine metabolite measurement	lung carcinoma	22	54	1	0	1	0.00072665	0.000726403	0.0399627	1	0.0133333	0.0263158	0.0198761	rs56113850	http://www.ebi.ac.uk/efo/EFO_0007872	Other measurement	http://www.ebi.ac.uk/efo/EFO_0001444	http://www.ebi.ac.uk/efo/EFO_0001071	Cancer	http://www.ebi.ac.uk/efo/EFO_0000616
blood pressure, chronic obstructive pulmonary disease	smoking behavior, BMI-adjusted waist circumference	22	54	0	1	1	0.00072665	0.000726403	0.0399627	1	0.0133333	0.0263158	0.0198761	rs9399401-rs6570507	http://www.ebi.ac.uk/efo/EFO_0004325, http://www.ebi.ac.uk/efo/EFO_0000341	Other measurement,Other disease	http://www.ebi.ac.uk/efo/EFO_0000408,http://www.ebi.ac.uk/efo/EFO_0001444	http://www.ebi.ac.uk/efo/EFO_0004318, http://www.ebi.ac.uk/efo/EFO_0007789	Biological process,Body measurement	http://purl.obolibrary.org/obo/GO_0008150,http://www.ebi.ac.uk/efo/EFO_0004324
bone fracture	smoking behavior, BMI-adjusted waist circumference	22	54	0	1	1	0.00072665	0.000726403	0.0399627	1	0.0133333	0.0263158	0.0198761	rs7741021-rs2745353	http://www.ebi.ac.uk/efo/EFO_0003931	Other disease	http://www.ebi.ac.uk/efo/EFO_0000408	http://www.ebi.ac.uk/efo/EFO_0004318, http://www.ebi.ac.uk/efo/EFO_0007789	Biological process,Body measurement	http://purl.obolibrary.org/obo/GO_0008150,http://www.ebi.ac.uk/efo/EFO_0004324
Microalbuminuria	diastolic blood pressure, alcohol drinking	18	66	1	0	1	0.00072665	0.000726404	0.0399627	1	0.0120482	0.0238095	0.0178919	rs34071855	http://purl.obolibrary.org/obo/HP_0012594	Other trait	http://www.ebi.ac.uk/efo/EFO_0000001	http://www.ebi.ac.uk/efo/EFO_0006336, http://www.ebi.ac.uk/efo/EFO_0004329	Biological process,Other measurement	http://purl.obolibrary.org/obo/GO_0008150,http://www.ebi.ac.uk/efo/EFO_0001444
BMI-adjusted hip circumference	bone quantitative ultrasound measurement	99	12	0	1	1	0.00072665	0.00072641	0.0399627	1	0.00909091	0.018018	0.0133489	rs7741021-rs9491696	http://www.ebi.ac.uk/efo/EFO_0008039	Body measurement	http://www.ebi.ac.uk/efo/EFO_0004324	http://www.ebi.ac.uk/efo/EFO_0004514	Other measurement	http://www.ebi.ac.uk/efo/EFO_0001444
bitter beverage consumption measurement	metabolic syndrome	9	132	0	1	1	0.00072665	0.000726417	0.0399627	1	0.00714286	0.0141844	0.0103735	rs780094-rs1260326	http://www.ebi.ac.uk/efo/EFO_0010089	Other measurement	http://www.ebi.ac.uk/efo/EFO_0001444	http://www.ebi.ac.uk/efo/EFO_0000195	Metabolic disorder	http://www.ebi.ac.uk/efo/EFO_0000589
fatty acid measurement, breast milk measurement, parental genotype effect measurement	metabolic syndrome	9	132	0	1	1	0.00072665	0.000726417	0.0399627	1	0.00714286	0.0141844	0.0103735	rs1535-rs174556	http://www.ebi.ac.uk/efo/EFO_0005110, http://www.ebi.ac.uk/efo/EFO_0009092, http://www.ebi.ac.uk/efo/EFO_0005939	Other measurement,Lipid or lipoprotein measurement	http://www.ebi.ac.uk/efo/EFO_0004529,http://www.ebi.ac.uk/efo/EFO_0001444	http://www.ebi.ac.uk/efo/EFO_0000195	Metabolic disorder	http://www.ebi.ac.uk/efo/EFO_0000589
Hodgkins lymphoma, multiple myeloma, chronic lymphocytic leukemia	colorectal cancer	9	132	0	1	1	0.00072665	0.000726417	0.0399627	1	0.00714286	0.0141844	0.0103735	rs12638862-rs10936599	http://www.ebi.ac.uk/efo/EFO_0000183, http://www.ebi.ac.uk/efo/EFO_0001378, http://www.ebi.ac.uk/efo/EFO_0000095	Cancer	http://www.ebi.ac.uk/efo/EFO_0000616	http://www.ebi.ac.uk/efo/EFO_0005842	Cancer	http://www.ebi.ac.uk/efo/EFO_0000616
bitter non-alcoholic beverage consumption measurement	metabolic syndrome	9	132	0	1	1	0.00072665	0.000726417	0.0399627	1	0.00714286	0.0141844	0.0103735	rs58175144-rs12405726	http://www.ebi.ac.uk/efo/EFO_0010093	Other measurement	http://www.ebi.ac.uk/efo/EFO_0001444	http://www.ebi.ac.uk/efo/EFO_0000195	Metabolic disorder	http://www.ebi.ac.uk/efo/EFO_0000589
high altitude adaptation	metabolic syndrome	9	132	0	1	1	0.00072665	0.000726417	0.0399627	1	0.00714286	0.0141844	0.0103735	rs56959712-rs139129572	http://www.ebi.ac.uk/efo/EFO_0009105	Biological process	http://purl.obolibrary.org/obo/GO_0008150	http://www.ebi.ac.uk/efo/EFO_0000195	Metabolic disorder	http://www.ebi.ac.uk/efo/EFO_0000589
colorectal cancer	susceptibility to mumps measurement	132	9	0	1	1	0.00072665	0.000726417	0.0399627	1	0.00714286	0.0141844	0.0103735	rs12979278-rs516316	http://www.ebi.ac.uk/efo/EFO_0005842	Cancer	http://www.ebi.ac.uk/efo/EFO_0000616	http://www.ebi.ac.uk/efo/EFO_0008404	Other measurement	http://www.ebi.ac.uk/efo/EFO_0001444
Thyroid preparation use measurement	glycerophospholipid measurement, blood metabolite measurement	132	9	0	1	1	0.00072665	0.000726417	0.0399627	1	0.00714286	0.0141844	0.0103735	rs174547-rs174599	http://www.ebi.ac.uk/efo/EFO_0009933	Other measurement	http://www.ebi.ac.uk/efo/EFO_0001444	http://www.ebi.ac.uk/efo/EFO_0007630, http://www.ebi.ac.uk/efo/EFO_0005664	Other measurement,Lipid or lipoprotein measurement	http://www.ebi.ac.uk/efo/EFO_0004529,http://www.ebi.ac.uk/efo/EFO_0001444
Thyroid preparation use measurement	bitter beverage consumption measurement	132	9	0	1	1	0.00072665	0.000726417	0.0399627	1	0.00714286	0.0141844	0.0103735	rs5758274-rs5758311	http://www.ebi.ac.uk/efo/EFO_0009933	Other measurement	http://www.ebi.ac.uk/efo/EFO_0001444	http://www.ebi.ac.uk/efo/EFO_0010089	Other measurement	http://www.ebi.ac.uk/efo/EFO_0001444
Thyroid preparation use measurement	iron biomarker measurement, transferrin measurement	132	9	0	1	1	0.00072665	0.000726417	0.0399627	1	0.00714286	0.0141844	0.0103735	rs174599-rs174577	http://www.ebi.ac.uk/efo/EFO_0009933	Other measurement	http://www.ebi.ac.uk/efo/EFO_0001444	http://www.ebi.ac.uk/efo/EFO_0004461, http://www.ebi.ac.uk/efo/EFO_0006341	Other measurement	http://www.ebi.ac.uk/efo/EFO_0001444
colorectal cancer	glycerophospholipid measurement, blood metabolite measurement	132	9	0	1	1	0.00072665	0.000726417	0.0399627	1	0.00714286	0.0141844	0.0103735	rs174547-rs174537	http://www.ebi.ac.uk/efo/EFO_0005842	Cancer	http://www.ebi.ac.uk/efo/EFO_0000616	http://www.ebi.ac.uk/efo/EFO_0007630, http://www.ebi.ac.uk/efo/EFO_0005664	Other measurement,Lipid or lipoprotein measurement	http://www.ebi.ac.uk/efo/EFO_0004529,http://www.ebi.ac.uk/efo/EFO_0001444
colorectal cancer	fatty acid measurement, breast milk measurement, parental genotype effect measurement	132	9	0	1	1	0.00072665	0.000726417	0.0399627	1	0.00714286	0.0141844	0.0103735	rs174556-rs174537	http://www.ebi.ac.uk/efo/EFO_0005842	Cancer	http://www.ebi.ac.uk/efo/EFO_0000616	http://www.ebi.ac.uk/efo/EFO_0005110, http://www.ebi.ac.uk/efo/EFO_0009092, http://www.ebi.ac.uk/efo/EFO_0005939	Other measurement,Lipid or lipoprotein measurement	http://www.ebi.ac.uk/efo/EFO_0004529,http://www.ebi.ac.uk/efo/EFO_0001444
Thyroid preparation use measurement	bitter non-alcoholic beverage consumption measurement	132	9	0	1	1	0.00072665	0.000726417	0.0399627	1	0.00714286	0.0141844	0.0103735	rs5758311-rs9607819	http://www.ebi.ac.uk/efo/EFO_0009933	Other measurement	http://www.ebi.ac.uk/efo/EFO_0001444	http://www.ebi.ac.uk/efo/EFO_0010093	Other measurement	http://www.ebi.ac.uk/efo/EFO_0001444
Thyroid preparation use measurement	fatty acid measurement, breast milk measurement, parental genotype effect measurement	132	9	0	1	1	0.00072665	0.000726417	0.0399627	1	0.00714286	0.0141844	0.0103735	rs174599-rs174556	http://www.ebi.ac.uk/efo/EFO_0009933	Other measurement	http://www.ebi.ac.uk/efo/EFO_0001444	http://www.ebi.ac.uk/efo/EFO_0005110, http://www.ebi.ac.uk/efo/EFO_0009092, http://www.ebi.ac.uk/efo/EFO_0005939	Other measurement,Lipid or lipoprotein measurement	http://www.ebi.ac.uk/efo/EFO_0004529,http://www.ebi.ac.uk/efo/EFO_0001444
colorectal cancer	iron biomarker measurement, transferrin measurement	132	9	0	1	1	0.00072665	0.000726417	0.0399627	1	0.00714286	0.0141844	0.0103735	rs174537-rs174577	http://www.ebi.ac.uk/efo/EFO_0005842	Cancer	http://www.ebi.ac.uk/efo/EFO_0000616	http://www.ebi.ac.uk/efo/EFO_0004461, http://www.ebi.ac.uk/efo/EFO_0006341	Other measurement	http://www.ebi.ac.uk/efo/EFO_0001444
Thyroid preparation use measurement	anorexia nervosa	132	9	0	1	1	0.00072665	0.000726417	0.0399627	1	0.00714286	0.0141844	0.0103735	rs7302200-rs4622308	http://www.ebi.ac.uk/efo/EFO_0009933	Other measurement	http://www.ebi.ac.uk/efo/EFO_0001444	http://www.ebi.ac.uk/efo/EFO_0004215	Metabolic disorder	http://www.ebi.ac.uk/efo/EFO_0000589
ICAM-1 measurement	lymphocyte count	6	198	1	0	1	0.00072665	0.000726431	0.0399627	1	0.00492611	0.00980392	0.0070042	rs5498	http://www.ebi.ac.uk/efo/EFO_0004520	Cardiovascular measurement	http://www.ebi.ac.uk/efo/EFO_0004298	http://www.ebi.ac.uk/efo/EFO_0004587	Hematological measurement	http://www.ebi.ac.uk/efo/EFO_0004503
BMI-adjusted waist-hip ratio, adult onset asthma	eosinophil percentage of leukocytes	6	198	0	1	1	0.00072665	0.000726431	0.0399627	1	0.00492611	0.00980392	0.0070042	rs72836349-rs17484848	http://www.ebi.ac.uk/efo/EFO_0007788, http://www.ebi.ac.uk/efo/EFO_1002011	Body measurement,Other disease	http://www.ebi.ac.uk/efo/EFO_0004324,http://www.ebi.ac.uk/efo/EFO_0000408	http://www.ebi.ac.uk/efo/EFO_0007991	Hematological measurement	http://www.ebi.ac.uk/efo/EFO_0004503
docosapentaenoic acid measurement	lymphocyte count	6	198	0	1	1	0.00072665	0.000726431	0.0399627	1	0.00492611	0.00980392	0.0070042	rs780094-rs1260326	http://www.ebi.ac.uk/efo/EFO_0006809	Lipid or lipoprotein measurement	http://www.ebi.ac.uk/efo/EFO_0004529	http://www.ebi.ac.uk/efo/EFO_0004587	Hematological measurement	http://www.ebi.ac.uk/efo/EFO_0004503
fetal hemoglobin measurement	lymphocyte count	6	198	0	1	1	0.00072665	0.000726431	0.0399627	1	0.00492611	0.00980392	0.0070042	rs9494142-rs9399137	http://www.ebi.ac.uk/efo/EFO_0004576	Hematological measurement	http://www.ebi.ac.uk/efo/EFO_0004503	http://www.ebi.ac.uk/efo/EFO_0004587	Hematological measurement	http://www.ebi.ac.uk/efo/EFO_0004503
kidney disease	lymphocyte count	6	198	0	1	1	0.00072665	0.000726431	0.0399627	1	0.00492611	0.00980392	0.0070042	rs2412971-rs714027	http://www.ebi.ac.uk/efo/EFO_0003086	Other disease	http://www.ebi.ac.uk/efo/EFO_0000408	http://www.ebi.ac.uk/efo/EFO_0004587	Hematological measurement	http://www.ebi.ac.uk/efo/EFO_0004503
interleukin 18 receptor 1 measurement	lymphocyte count	6	198	0	1	1	0.00072665	0.000726431	0.0399627	1	0.00492611	0.00980392	0.0070042	rs2058622-rs990171	http://www.ebi.ac.uk/efo/EFO_0008178	Other measurement	http://www.ebi.ac.uk/efo/EFO_0001444	http://www.ebi.ac.uk/efo/EFO_0004587	Hematological measurement	http://www.ebi.ac.uk/efo/EFO_0004503
eosinophil percentage of leukocytes	interleukin 18 receptor 1 measurement	198	6	0	1	1	0.00072665	0.000726431	0.0399627	1	0.00492611	0.00980392	0.0070042	rs2058622-rs34020101	http://www.ebi.ac.uk/efo/EFO_0007991	Hematological measurement	http://www.ebi.ac.uk/efo/EFO_0004503	http://www.ebi.ac.uk/efo/EFO_0008178	Other measurement	http://www.ebi.ac.uk/efo/EFO_0001444
lymphocyte count	multiple sclerosis, oligoclonal band measurement	198	6	0	1	1	0.00072665	0.000726431	0.0399627	1	0.00492611	0.00980392	0.0070042	rs28599891-rs9271640	http://www.ebi.ac.uk/efo/EFO_0004587	Hematological measurement	http://www.ebi.ac.uk/efo/EFO_0004503	http://www.ebi.ac.uk/efo/EFO_0003885, http://www.ebi.ac.uk/efo/EFO_0005206	Other measurement,Immune system disorder	http://www.ebi.ac.uk/efo/EFO_0001444,http://www.ebi.ac.uk/efo/EFO_0000540
systemic scleroderma	systolic blood pressure, alcohol consumption measurement	41	29	0	1	1	0.000727262	0.000727013	0.0399707	1	0.0144928	0.0285714	0.0216718	rs1378942-rs11636952	http://www.ebi.ac.uk/efo/EFO_0000717	Cardiovascular disease	http://www.ebi.ac.uk/efo/EFO_0000319	http://www.ebi.ac.uk/efo/EFO_0006335, http://www.ebi.ac.uk/efo/EFO_0007878	Other measurement	http://www.ebi.ac.uk/efo/EFO_0001444
smoking behavior, BMI-adjusted waist-hip ratio	triglyceride measurement, high density lipoprotein cholesterol measurement	41	29	0	1	1	0.000727262	0.000727013	0.0399707	1	0.0144928	0.0285714	0.0216718	rs2954026-rs2001945	http://www.ebi.ac.uk/efo/EFO_0004318, http://www.ebi.ac.uk/efo/EFO_0007788	Biological process,Body measurement	http://purl.obolibrary.org/obo/GO_0008150,http://www.ebi.ac.uk/efo/EFO_0004324	http://www.ebi.ac.uk/efo/EFO_0004530, http://www.ebi.ac.uk/efo/EFO_0004612	Lipid or lipoprotein measurement	http://www.ebi.ac.uk/efo/EFO_0004529,http://www.ebi.ac.uk/efo/EFO_0004732
smoking behavior, BMI-adjusted waist-hip ratio	systolic blood pressure, alcohol consumption measurement	41	29	0	1	1	0.000727262	0.000727013	0.0399707	1	0.0144928	0.0285714	0.0216718	rs2071449-rs4759319	http://www.ebi.ac.uk/efo/EFO_0004318, http://www.ebi.ac.uk/efo/EFO_0007788	Biological process,Body measurement	http://purl.obolibrary.org/obo/GO_0008150,http://www.ebi.ac.uk/efo/EFO_0004324	http://www.ebi.ac.uk/efo/EFO_0006335, http://www.ebi.ac.uk/efo/EFO_0007878	Other measurement	http://www.ebi.ac.uk/efo/EFO_0001444
cups of coffee per day measurement	systemic scleroderma	29	41	0	1	1	0.000727262	0.000727013	0.0399707	1	0.0144928	0.0285714	0.0216718	rs9275576-rs3129763	http://www.ebi.ac.uk/efo/EFO_0006782	Other measurement	http://www.ebi.ac.uk/efo/EFO_0001444	http://www.ebi.ac.uk/efo/EFO_0000717	Cardiovascular disease	http://www.ebi.ac.uk/efo/EFO_0000319
cups of coffee per day measurement	smoking behavior, BMI-adjusted waist-hip ratio	29	41	0	1	1	0.000727262	0.000727013	0.0399707	1	0.0144928	0.0285714	0.0216718	rs660550-rs589428	http://www.ebi.ac.uk/efo/EFO_0006782	Other measurement	http://www.ebi.ac.uk/efo/EFO_0001444	http://www.ebi.ac.uk/efo/EFO_0004318, http://www.ebi.ac.uk/efo/EFO_0007788	Biological process,Body measurement	http://purl.obolibrary.org/obo/GO_0008150,http://www.ebi.ac.uk/efo/EFO_0004324
MHC class I polypeptide-related sequence A measurement	systemic scleroderma	29	41	0	1	1	0.000727262	0.000727013	0.0399707	1	0.0144928	0.0285714	0.0216718	rs3129763-rs674313	http://www.ebi.ac.uk/efo/EFO_0008233	Other measurement	http://www.ebi.ac.uk/efo/EFO_0001444	http://www.ebi.ac.uk/efo/EFO_0000717	Cardiovascular disease	http://www.ebi.ac.uk/efo/EFO_0000319
lipoprotein measurement, blood metabolite measurement	serum alanine aminotransferase measurement	35	34	1	0	1	0.000727873	0.000727624	0.0399707	1	0.0147059	0.0289855	0.0220027	rs2954029	http://www.ebi.ac.uk/efo/EFO_0004732, http://www.ebi.ac.uk/efo/EFO_0005664	Other measurement	http://www.ebi.ac.uk/efo/EFO_0001444	http://www.ebi.ac.uk/efo/EFO_0004735	Liver enzyme measurement	http://www.ebi.ac.uk/efo/EFO_0004582
alcohol use disorder measurement, alcohol dependence	creatinine measurement, glomerular filtration rate	17	70	0	1	1	0.000727873	0.000727628	0.0399707	1	0.0116279	0.0229885	0.0172451	rs780093-rs1260326	http://www.ebi.ac.uk/efo/EFO_0009458, http://www.ebi.ac.uk/efo/EFO_0003829	Other measurement,Neurological disorder	http://www.ebi.ac.uk/efo/EFO_0000618,http://www.ebi.ac.uk/efo/EFO_0001444	http://www.ebi.ac.uk/efo/EFO_0004518, http://www.ebi.ac.uk/efo/EFO_0005208	Other measurement	http://www.ebi.ac.uk/efo/EFO_0001444
large artery stroke, coronary heart disease	systolic blood pressure, alcohol drinking	17	70	0	1	1	0.000727873	0.000727628	0.0399707	1	0.0116279	0.0229885	0.0172451	rs597808-rs11065987	http://www.ebi.ac.uk/efo/EFO_0005524, http://www.ebi.ac.uk/efo/EFO_0001645	Cardiovascular disease	http://www.ebi.ac.uk/efo/EFO_0000319	http://www.ebi.ac.uk/efo/EFO_0006335, http://www.ebi.ac.uk/efo/EFO_0004329	Biological process,Other measurement	http://purl.obolibrary.org/obo/GO_0008150,http://www.ebi.ac.uk/efo/EFO_0001444
alcohol drinking	creatinine measurement, glomerular filtration rate	17	70	0	1	1	0.000727873	0.000727628	0.0399707	1	0.0116279	0.0229885	0.0172451	rs780093-rs1260326	http://www.ebi.ac.uk/efo/EFO_0004329	Biological process	http://purl.obolibrary.org/obo/GO_0008150	http://www.ebi.ac.uk/efo/EFO_0004518, http://www.ebi.ac.uk/efo/EFO_0005208	Other measurement	http://www.ebi.ac.uk/efo/EFO_0001444
alcohol consumption measurement, high density lipoprotein cholesterol measurement	stroke, coronary heart disease	85	14	0	1	1	0.000727873	0.00072763	0.0399707	1	0.0102041	0.020202	0.015056	rs7528419-rs599839	http://www.ebi.ac.uk/efo/EFO_0007878, http://www.ebi.ac.uk/efo/EFO_0004612	Other measurement,Lipid or lipoprotein measurement	http://www.ebi.ac.uk/efo/EFO_0004732,http://www.ebi.ac.uk/efo/EFO_0001444	http://www.ebi.ac.uk/efo/EFO_0000712, http://www.ebi.ac.uk/efo/EFO_0001645	Cardiovascular disease	http://www.ebi.ac.uk/efo/EFO_0000319
alcohol consumption measurement, high density lipoprotein cholesterol measurement	lipoprotein-associated phospholipase A(2) measurement	85	14	0	1	1	0.000727873	0.00072763	0.0399707	1	0.0102041	0.020202	0.015056	rs12740374-rs7528419	http://www.ebi.ac.uk/efo/EFO_0007878, http://www.ebi.ac.uk/efo/EFO_0004612	Other measurement,Lipid or lipoprotein measurement	http://www.ebi.ac.uk/efo/EFO_0004732,http://www.ebi.ac.uk/efo/EFO_0001444	http://www.ebi.ac.uk/efo/EFO_0004746	Lipid or lipoprotein measurement	http://www.ebi.ac.uk/efo/EFO_0004732
alcohol consumption measurement, high density lipoprotein cholesterol measurement	esterified cholesterol measurement	85	14	0	1	1	0.000727873	0.00072763	0.0399707	1	0.0102041	0.020202	0.015056	rs28456-rs174566	http://www.ebi.ac.uk/efo/EFO_0007878, http://www.ebi.ac.uk/efo/EFO_0004612	Other measurement,Lipid or lipoprotein measurement	http://www.ebi.ac.uk/efo/EFO_0004732,http://www.ebi.ac.uk/efo/EFO_0001444	http://www.ebi.ac.uk/efo/EFO_0008589	Lipid or lipoprotein measurement	http://www.ebi.ac.uk/efo/EFO_0004732
alcohol consumption measurement, high density lipoprotein cholesterol measurement	lysophosphatidylcholine measurement	85	14	0	1	1	0.000727873	0.00072763	0.0399707	1	0.0102041	0.020202	0.015056	rs28456-rs174566	http://www.ebi.ac.uk/efo/EFO_0007878, http://www.ebi.ac.uk/efo/EFO_0004612	Other measurement,Lipid or lipoprotein measurement	http://www.ebi.ac.uk/efo/EFO_0004732,http://www.ebi.ac.uk/efo/EFO_0001444	http://www.ebi.ac.uk/efo/EFO_0010224	Lipid or lipoprotein measurement	http://www.ebi.ac.uk/efo/EFO_0004529
alcohol consumption measurement, high density lipoprotein cholesterol measurement	progranulin measurement	85	14	0	1	1	0.000727873	0.00072763	0.0399707	1	0.0102041	0.020202	0.015056	rs660240-rs7528419	http://www.ebi.ac.uk/efo/EFO_0007878, http://www.ebi.ac.uk/efo/EFO_0004612	Other measurement,Lipid or lipoprotein measurement	http://www.ebi.ac.uk/efo/EFO_0004732,http://www.ebi.ac.uk/efo/EFO_0001444	http://www.ebi.ac.uk/efo/EFO_0004625	Other measurement	http://www.ebi.ac.uk/efo/EFO_0001444
Antiglaucoma preparations and miotics use measurement	alcohol consumption measurement, high density lipoprotein cholesterol measurement	14	85	0	1	1	0.000727873	0.00072763	0.0399707	1	0.0102041	0.020202	0.015056	rs111867185-rs10769254	http://www.ebi.ac.uk/efo/EFO_0009944	Other measurement	http://www.ebi.ac.uk/efo/EFO_0001444	http://www.ebi.ac.uk/efo/EFO_0007878, http://www.ebi.ac.uk/efo/EFO_0004612	Other measurement,Lipid or lipoprotein measurement	http://www.ebi.ac.uk/efo/EFO_0004732,http://www.ebi.ac.uk/efo/EFO_0001444
esterified cholesterol measurement	resting heart rate	14	85	0	1	1	0.000727873	0.00072763	0.0399707	1	0.0102041	0.020202	0.015056	rs28456-rs174536	http://www.ebi.ac.uk/efo/EFO_0008589	Lipid or lipoprotein measurement	http://www.ebi.ac.uk/efo/EFO_0004732	http://www.ebi.ac.uk/efo/EFO_0004351	Cardiovascular measurement	http://www.ebi.ac.uk/efo/EFO_0004298
lysophosphatidylcholine measurement	resting heart rate	14	85	0	1	1	0.000727873	0.00072763	0.0399707	1	0.0102041	0.020202	0.015056	rs28456-rs174536	http://www.ebi.ac.uk/efo/EFO_0010224	Lipid or lipoprotein measurement	http://www.ebi.ac.uk/efo/EFO_0004529	http://www.ebi.ac.uk/efo/EFO_0004351	Cardiovascular measurement	http://www.ebi.ac.uk/efo/EFO_0004298
lipoprotein-associated phospholipase A(2) measurement	resting heart rate	14	85	0	1	1	0.000727873	0.00072763	0.0399707	1	0.0102041	0.020202	0.015056	rs4420638-rs12721051	http://www.ebi.ac.uk/efo/EFO_0004746	Lipid or lipoprotein measurement	http://www.ebi.ac.uk/efo/EFO_0004732	http://www.ebi.ac.uk/efo/EFO_0004351	Cardiovascular measurement	http://www.ebi.ac.uk/efo/EFO_0004298
aspirin use measurement	blood urea nitrogen measurement	10	119	1	0	1	0.000727873	0.000727637	0.0399707	1	0.0078125	0.0155039	0.0113954	rs635634	http://www.ebi.ac.uk/efo/EFO_0007013	Other measurement	http://www.ebi.ac.uk/efo/EFO_0001444	http://www.ebi.ac.uk/efo/EFO_0004741	Other measurement	http://www.ebi.ac.uk/efo/EFO_0001444
alcohol dependence	blood urea nitrogen measurement	10	119	1	0	1	0.000727873	0.000727637	0.0399707	1	0.0078125	0.0155039	0.0113954	rs1229984	http://www.ebi.ac.uk/efo/EFO_0003829	Neurological disorder	http://www.ebi.ac.uk/efo/EFO_0000618	http://www.ebi.ac.uk/efo/EFO_0004741	Other measurement	http://www.ebi.ac.uk/efo/EFO_0001444
atopic eczema, psoriasis	blood urea nitrogen measurement	10	119	0	1	1	0.000727873	0.000727637	0.0399707	1	0.0078125	0.0155039	0.0113954	rs380743-rs838144	http://www.ebi.ac.uk/efo/EFO_0000274, http://www.ebi.ac.uk/efo/EFO_0000676	Immune system disorder	http://www.ebi.ac.uk/efo/EFO_0000540	http://www.ebi.ac.uk/efo/EFO_0004741	Other measurement	http://www.ebi.ac.uk/efo/EFO_0001444
neutrophil percentage of granulocytes	rheumatoid arthritis, systemic lupus erythematosus	170	7	0	1	1	0.000727873	0.000727648	0.0399707	1	0.00568182	0.0112994	0.00815156	rs9532434-rs9603612	http://www.ebi.ac.uk/efo/EFO_0007994	Hematological measurement	http://www.ebi.ac.uk/efo/EFO_0004503	http://www.ebi.ac.uk/efo/EFO_0000685, http://www.ebi.ac.uk/efo/EFO_0002690	Immune system disorder	http://www.ebi.ac.uk/efo/EFO_0000540
neutrophil percentage of granulocytes	selective IgA deficiency disease	170	7	0	1	1	0.000727873	0.000727648	0.0399707	1	0.00568182	0.0112994	0.00815156	rs7203459-rs34069391	http://www.ebi.ac.uk/efo/EFO_0007994	Hematological measurement	http://www.ebi.ac.uk/efo/EFO_0004503	http://www.ebi.ac.uk/efo/EFO_1001929	Immune system disorder	http://www.ebi.ac.uk/efo/EFO_0000540
left ventricular diastolic function measurement	neutrophil percentage of granulocytes	7	170	0	1	1	0.000727873	0.000727648	0.0399707	1	0.00568182	0.0112994	0.00815156	rs653178-rs7310615	http://www.ebi.ac.uk/efo/EFO_0008204	Cardiovascular measurement	http://www.ebi.ac.uk/efo/EFO_0004298	http://www.ebi.ac.uk/efo/EFO_0007994	Hematological measurement	http://www.ebi.ac.uk/efo/EFO_0004503
cholesterol efflux capacity measurement	neutrophil percentage of granulocytes	7	170	0	1	1	0.000727873	0.000727648	0.0399707	1	0.00568182	0.0112994	0.00815156	rs964184-rs12274192	http://www.ebi.ac.uk/efo/EFO_0009132	Lipid or lipoprotein measurement	http://www.ebi.ac.uk/efo/EFO_0004732	http://www.ebi.ac.uk/efo/EFO_0007994	Hematological measurement	http://www.ebi.ac.uk/efo/EFO_0004503
childhood onset asthma, atopic eczema, atopic march	neutrophil percentage of granulocytes	7	170	0	1	1	0.000727873	0.000727648	0.0399707	1	0.00568182	0.0112994	0.00815156	rs7936323-rs2155219	http://www.ebi.ac.uk/efo/EFO_0004591, http://www.ebi.ac.uk/efo/EFO_0000274, http://www.ebi.ac.uk/efo/EFO_0007755	Biological process,Immune system disorder,Other disease	http://purl.obolibrary.org/obo/GO_0008150,http://www.ebi.ac.uk/efo/EFO_0000408,http://www.ebi.ac.uk/efo/EFO_0000540	http://www.ebi.ac.uk/efo/EFO_0007994	Hematological measurement	http://www.ebi.ac.uk/efo/EFO_0004503
pulse pressure measurement	vaccenic acid measurement	595	2	0	1	1	0.000727873	0.000727741	0.0399707	1	0.00167785	0.00335008	0.00209937	rs174528-rs174564	http://www.ebi.ac.uk/efo/EFO_0005763	Cardiovascular measurement	http://www.ebi.ac.uk/efo/EFO_0004298	http://www.ebi.ac.uk/efo/EFO_0007974	Lipid or lipoprotein measurement	http://www.ebi.ac.uk/efo/EFO_0004529
pulse pressure measurement	schizophrenia, pursuit maintenance gain measurement, bipolar disorder, schizoaffective disorder	595	2	0	1	1	0.000727873	0.000727741	0.0399707	1	0.00167785	0.00335008	0.00209937	rs221798-rs374292503	http://www.ebi.ac.uk/efo/EFO_0005763	Cardiovascular measurement	http://www.ebi.ac.uk/efo/EFO_0004298	http://www.ebi.ac.uk/efo/EFO_0000692, http://www.ebi.ac.uk/efo/EFO_0008433, http://www.ebi.ac.uk/efo/EFO_0000289, http://www.ebi.ac.uk/efo/EFO_0005411	Neurological disorder,Other measurement	http://www.ebi.ac.uk/efo/EFO_0000618,http://www.ebi.ac.uk/efo/EFO_0001444
pulse pressure measurement	response to statin, low density lipoprotein cholesterol measurement	595	2	0	1	1	0.000727873	0.000727741	0.0399707	1	0.00167785	0.00335008	0.00209937	rs7412-rs445925	http://www.ebi.ac.uk/efo/EFO_0005763	Cardiovascular measurement	http://www.ebi.ac.uk/efo/EFO_0004298	http://purl.obolibrary.org/obo/GO_0036273, http://www.ebi.ac.uk/efo/EFO_0004611	Lipid or lipoprotein measurement,Response to drug	http://www.ebi.ac.uk/efo/EFO_0004732,http://purl.obolibrary.org/obo/GO_0042493
pulmonary artery enlargement, chronic obstructive pulmonary disease	vital capacity	2	595	0	1	1	0.000727873	0.000727741	0.0399707	1	0.00167785	0.00335008	0.00209937	rs17486278-rs8042849	http://www.ebi.ac.uk/efo/EFO_0006347, http://www.ebi.ac.uk/efo/EFO_0000341	Other trait,Other disease	http://www.ebi.ac.uk/efo/EFO_0000001,http://www.ebi.ac.uk/efo/EFO_0000408	http://www.ebi.ac.uk/efo/EFO_0004312	Other measurement	http://www.ebi.ac.uk/efo/EFO_0001444
fibronectin fragment 3 measurement	vital capacity	2	595	0	1	1	0.000727873	0.000727741	0.0399707	1	0.00167785	0.00335008	0.00209937	rs1250248-rs1250258	http://www.ebi.ac.uk/efo/EFO_0008131	Other measurement	http://www.ebi.ac.uk/efo/EFO_0001444	http://www.ebi.ac.uk/efo/EFO_0004312	Other measurement	http://www.ebi.ac.uk/efo/EFO_0001444
fibronectin fragment 3 measurement	pulse pressure measurement	2	595	0	1	1	0.000727873	0.000727741	0.0399707	1	0.00167785	0.00335008	0.00209937	rs1250258-rs1250247	http://www.ebi.ac.uk/efo/EFO_0008131	Other measurement	http://www.ebi.ac.uk/efo/EFO_0001444	http://www.ebi.ac.uk/efo/EFO_0005763	Cardiovascular measurement	http://www.ebi.ac.uk/efo/EFO_0004298
arachidonic acid measurement, fatty acid measurement	pulse pressure measurement	2	595	0	1	1	0.000727873	0.000727741	0.0399707	1	0.00167785	0.00335008	0.00209937	rs174545-rs174564	http://www.ebi.ac.uk/efo/EFO_0006808, http://www.ebi.ac.uk/efo/EFO_0005110	Lipid or lipoprotein measurement	http://www.ebi.ac.uk/efo/EFO_0004529	http://www.ebi.ac.uk/efo/EFO_0005763	Cardiovascular measurement	http://www.ebi.ac.uk/efo/EFO_0004298
phosphatidylcholine 36:4 measurement	pulse pressure measurement	2	595	0	1	1	0.000727873	0.000727741	0.0399707	1	0.00167785	0.00335008	0.00209937	rs102275-rs174564	http://www.ebi.ac.uk/efo/EFO_0010382	Lipid or lipoprotein measurement	http://www.ebi.ac.uk/efo/EFO_0004529	http://www.ebi.ac.uk/efo/EFO_0005763	Cardiovascular measurement	http://www.ebi.ac.uk/efo/EFO_0004298
lysophosphatidylethanolamine 20:4 measurement	pulse pressure measurement	2	595	0	1	1	0.000727873	0.000727741	0.0399707	1	0.00167785	0.00335008	0.00209937	rs174564-rs174548	http://www.ebi.ac.uk/efo/EFO_0010370	Lipid or lipoprotein measurement	http://www.ebi.ac.uk/efo/EFO_0004529	http://www.ebi.ac.uk/efo/EFO_0005763	Cardiovascular measurement	http://www.ebi.ac.uk/efo/EFO_0004298
sudden cardiac arrest, coronary artery disease	vital capacity	2	595	0	1	1	0.000727873	0.000727741	0.0399707	1	0.00167785	0.00335008	0.00209937	rs62168891-rs6730157-rs6716536	http://www.ebi.ac.uk/efo/EFO_0004278, http://www.ebi.ac.uk/efo/EFO_0000378	Cardiovascular disease	http://www.ebi.ac.uk/efo/EFO_0000319	http://www.ebi.ac.uk/efo/EFO_0004312	Other measurement	http://www.ebi.ac.uk/efo/EFO_0001444
carotid plaque build	pulse pressure measurement	2	595	0	1	1	0.000727873	0.000727741	0.0399707	1	0.00167785	0.00335008	0.00209937	rs9644862-rs1333045	http://www.ebi.ac.uk/efo/EFO_0006501	Cardiovascular measurement	http://www.ebi.ac.uk/efo/EFO_0004298	http://www.ebi.ac.uk/efo/EFO_0005763	Cardiovascular measurement	http://www.ebi.ac.uk/efo/EFO_0004298
oleic acid measurement	pulse pressure measurement	2	595	0	1	1	0.000727873	0.000727741	0.0399707	1	0.00167785	0.00335008	0.00209937	rs102275-rs174564	http://www.ebi.ac.uk/efo/EFO_0006810	Lipid or lipoprotein measurement	http://www.ebi.ac.uk/efo/EFO_0004529	http://www.ebi.ac.uk/efo/EFO_0005763	Cardiovascular measurement	http://www.ebi.ac.uk/efo/EFO_0004298
squamous cell lung carcinoma, family history of lung cancer	vital capacity	2	595	0	1	1	0.000727873	0.000727741	0.0399707	1	0.00167785	0.00335008	0.00209937	rs71603396-rs34916030	http://www.ebi.ac.uk/efo/EFO_0000708, http://www.ebi.ac.uk/efo/EFO_0006953	Cancer,Other measurement	http://www.ebi.ac.uk/efo/EFO_0000616,http://www.ebi.ac.uk/efo/EFO_0001444	http://www.ebi.ac.uk/efo/EFO_0004312	Other measurement	http://www.ebi.ac.uk/efo/EFO_0001444
low density lipoprotein cholesterol measurement, lipid or lipoprotein measurement	pulse pressure measurement	2	595	0	1	1	0.000727873	0.000727741	0.0399707	1	0.00167785	0.00335008	0.00209937	rs7412-rs1065853	http://www.ebi.ac.uk/efo/EFO_0004611, http://www.ebi.ac.uk/efo/EFO_0005105	Other measurement,Lipid or lipoprotein measurement	http://www.ebi.ac.uk/efo/EFO_0004732,http://www.ebi.ac.uk/efo/EFO_0001444	http://www.ebi.ac.uk/efo/EFO_0005763	Cardiovascular measurement	http://www.ebi.ac.uk/efo/EFO_0004298
phosphatidylcholine 38:4 measurement	pulse pressure measurement	2	595	0	1	1	0.000727873	0.000727741	0.0399707	1	0.00167785	0.00335008	0.00209937	rs174545-rs174564	http://www.ebi.ac.uk/efo/EFO_0010386	Lipid or lipoprotein measurement	http://www.ebi.ac.uk/efo/EFO_0004529	http://www.ebi.ac.uk/efo/EFO_0005763	Cardiovascular measurement	http://www.ebi.ac.uk/efo/EFO_0004298
linoleic acid measurement	pulse pressure measurement	2	595	0	1	1	0.000727873	0.000727741	0.0399707	1	0.00167785	0.00335008	0.00209937	rs174547-rs174564	http://www.ebi.ac.uk/efo/EFO_0006807	Lipid or lipoprotein measurement	http://www.ebi.ac.uk/efo/EFO_0004529	http://www.ebi.ac.uk/efo/EFO_0005763	Cardiovascular measurement	http://www.ebi.ac.uk/efo/EFO_0004298
cholesteryl ester 20:4 measurement	pulse pressure measurement	2	595	0	1	1	0.000727873	0.000727741	0.0399707	1	0.00167785	0.00335008	0.00209937	rs174547-rs174564	http://www.ebi.ac.uk/efo/EFO_0010348	Lipid or lipoprotein measurement	http://www.ebi.ac.uk/efo/EFO_0004529	http://www.ebi.ac.uk/efo/EFO_0005763	Cardiovascular measurement	http://www.ebi.ac.uk/efo/EFO_0004298
phosphatidylcholine 38:5 measurement	pulse pressure measurement	2	595	0	1	1	0.000727873	0.000727741	0.0399707	1	0.00167785	0.00335008	0.00209937	rs174535-rs174564	http://www.ebi.ac.uk/efo/EFO_0010387	Lipid or lipoprotein measurement	http://www.ebi.ac.uk/efo/EFO_0004529	http://www.ebi.ac.uk/efo/EFO_0005763	Cardiovascular measurement	http://www.ebi.ac.uk/efo/EFO_0004298
gout, urate measurement	vital capacity	2	595	0	1	1	0.000727873	0.000727741	0.0399707	1	0.00167785	0.00335008	0.00209937	rs13124563-rs13129697	http://www.ebi.ac.uk/efo/EFO_0004274, http://www.ebi.ac.uk/efo/EFO_0004531	Metabolic disorder,Other measurement	http://www.ebi.ac.uk/efo/EFO_0000589,http://www.ebi.ac.uk/efo/EFO_0001444	http://www.ebi.ac.uk/efo/EFO_0004312	Other measurement	http://www.ebi.ac.uk/efo/EFO_0001444
low tension glaucoma	pulse pressure measurement	2	595	0	1	1	0.000727873	0.000727741	0.0399707	1	0.00167785	0.00335008	0.00209937	rs13263073-rs284491	http://www.ebi.ac.uk/efo/EFO_1001022	Neurological disorder	http://www.ebi.ac.uk/efo/EFO_0000618	http://www.ebi.ac.uk/efo/EFO_0005763	Cardiovascular measurement	http://www.ebi.ac.uk/efo/EFO_0004298
cholesteryl ester 18:3 measurement	pulse pressure measurement	2	595	0	1	1	0.000727873	0.000727741	0.0399707	1	0.00167785	0.00335008	0.00209937	rs174535-rs174564	http://www.ebi.ac.uk/efo/EFO_0010346	Lipid or lipoprotein measurement	http://www.ebi.ac.uk/efo/EFO_0004529	http://www.ebi.ac.uk/efo/EFO_0005763	Cardiovascular measurement	http://www.ebi.ac.uk/efo/EFO_0004298
cup-to-disc ratio measurement, open-angle glaucoma	vital capacity	2	595	0	1	1	0.000727873	0.000727741	0.0399707	1	0.00167785	0.00335008	0.00209937	rs7078201-rs72815193	http://www.ebi.ac.uk/efo/EFO_0006939, http://www.ebi.ac.uk/efo/EFO_0004190	Other measurement,Other disease	http://www.ebi.ac.uk/efo/EFO_0000408,http://www.ebi.ac.uk/efo/EFO_0001444	http://www.ebi.ac.uk/efo/EFO_0004312	Other measurement	http://www.ebi.ac.uk/efo/EFO_0001444
Isolated scaphocephaly	vital capacity	2	595	0	1	1	0.000727873	0.000727741	0.0399707	1	0.00167785	0.00335008	0.00209937	rs1884302-rs6117690	http://www.orpha.net/ORDO/Orphanet_35093	Other disease	http://www.ebi.ac.uk/efo/EFO_0000408	http://www.ebi.ac.uk/efo/EFO_0004312	Other measurement	http://www.ebi.ac.uk/efo/EFO_0001444
COVID-19	vital capacity	2	595	0	1	1	0.000727873	0.000727741	0.0399707	1	0.00167785	0.00335008	0.00209937	rs657152-rs550057	http://purl.obolibrary.org/obo/MONDO_0100096	Other disease	http://www.ebi.ac.uk/efo/EFO_0000408	http://www.ebi.ac.uk/efo/EFO_0004312	Other measurement	http://www.ebi.ac.uk/efo/EFO_0001444
femoral neck size	pulse pressure measurement	2	595	0	1	1	0.000727873	0.000727741	0.0399707	1	0.00167785	0.00335008	0.00209937	rs143384-rs6142381	http://www.ebi.ac.uk/efo/EFO_0010076	Body measurement	http://www.ebi.ac.uk/efo/EFO_0004324	http://www.ebi.ac.uk/efo/EFO_0005763	Cardiovascular measurement	http://www.ebi.ac.uk/efo/EFO_0004298
femoral neck size	vital capacity	2	595	1	0	1	0.000727873	0.000727741	0.0399707	1	0.00167785	0.00335008	0.00209937	rs143384	http://www.ebi.ac.uk/efo/EFO_0010076	Body measurement	http://www.ebi.ac.uk/efo/EFO_0004324	http://www.ebi.ac.uk/efo/EFO_0004312	Other measurement	http://www.ebi.ac.uk/efo/EFO_0001444
interleukin-6 measurement	vital capacity	2	595	0	1	1	0.000727873	0.000727741	0.0399707	1	0.00167785	0.00335008	0.00209937	rs643434-rs550057	http://www.ebi.ac.uk/efo/EFO_0004810	Inflammatory measurement	http://www.ebi.ac.uk/efo/EFO_0004872	http://www.ebi.ac.uk/efo/EFO_0004312	Other measurement	http://www.ebi.ac.uk/efo/EFO_0001444
CD209 antigen measurement	vital capacity	2	595	0	1	1	0.000727873	0.000727741	0.0399707	1	0.00167785	0.00335008	0.00209937	rs505922-rs550057	http://www.ebi.ac.uk/efo/EFO_0008077	Other measurement	http://www.ebi.ac.uk/efo/EFO_0001444	http://www.ebi.ac.uk/efo/EFO_0004312	Other measurement	http://www.ebi.ac.uk/efo/EFO_0001444
brain measurement	pulse pressure measurement	2	595	0	1	1	0.000727873	0.000727741	0.0399707	1	0.00167785	0.00335008	0.00209937	rs3744028-rs4788913	http://www.ebi.ac.uk/efo/EFO_0004464	Other measurement	http://www.ebi.ac.uk/efo/EFO_0001444	http://www.ebi.ac.uk/efo/EFO_0005763	Cardiovascular measurement	http://www.ebi.ac.uk/efo/EFO_0004298
marginal zone B-cell lymphoma	pulse pressure measurement	2	595	0	1	1	0.000727873	0.000727741	0.0399707	1	0.00167785	0.00335008	0.00209937	rs2922994-rs1800629	http://www.ebi.ac.uk/efo/EFO_1000630	Cancer	http://www.ebi.ac.uk/efo/EFO_0000616	http://www.ebi.ac.uk/efo/EFO_0005763	Cardiovascular measurement	http://www.ebi.ac.uk/efo/EFO_0004298
chronic central serous retinopathy	vital capacity	2	595	0	1	1	0.000727873	0.000727741	0.0399707	1	0.00167785	0.00335008	0.00209937	rs1329428-rs10737680	http://www.ebi.ac.uk/efo/EFO_0009363	Neurological disorder	http://www.ebi.ac.uk/efo/EFO_0000618	http://www.ebi.ac.uk/efo/EFO_0004312	Other measurement	http://www.ebi.ac.uk/efo/EFO_0001444
insulin sensitivity measurement, insulin response measurement	pulse pressure measurement	2	595	1	0	1	0.000727873	0.000727741	0.0399707	1	0.00167785	0.00335008	0.00209937	rs10830963	http://www.ebi.ac.uk/efo/EFO_0004471, http://www.ebi.ac.uk/efo/EFO_0008473	Other measurement	http://www.ebi.ac.uk/efo/EFO_0001444	http://www.ebi.ac.uk/efo/EFO_0005763	Cardiovascular measurement	http://www.ebi.ac.uk/efo/EFO_0004298
copine-1 measurement	pulse pressure measurement	2	595	0	1	1	0.000727873	0.000727741	0.0399707	1	0.00167785	0.00335008	0.00209937	rs1204656-rs6142381	http://www.ebi.ac.uk/efo/EFO_0008102	Other measurement	http://www.ebi.ac.uk/efo/EFO_0001444	http://www.ebi.ac.uk/efo/EFO_0005763	Cardiovascular measurement	http://www.ebi.ac.uk/efo/EFO_0004298
pack-years measurement	vital capacity	2	595	0	1	1	0.000727873	0.000727741	0.0399707	1	0.00167785	0.00335008	0.00209937	rs8042849-rs72740955	http://www.ebi.ac.uk/efo/EFO_0006526	Other measurement	http://www.ebi.ac.uk/efo/EFO_0001444	http://www.ebi.ac.uk/efo/EFO_0004312	Other measurement	http://www.ebi.ac.uk/efo/EFO_0001444
longitudinal BMI measurement, age at assessment	pulse pressure measurement	2	595	1	0	1	0.000727873	0.000727741	0.0399707	1	0.00167785	0.00335008	0.00209937	rs1421085	http://www.ebi.ac.uk/efo/EFO_0005937, http://www.ebi.ac.uk/efo/EFO_0008007	Body measurement,Other measurement	http://www.ebi.ac.uk/efo/EFO_0004324,http://www.ebi.ac.uk/efo/EFO_0001444	http://www.ebi.ac.uk/efo/EFO_0005763	Cardiovascular measurement	http://www.ebi.ac.uk/efo/EFO_0004298
copine-1 measurement	vital capacity	2	595	0	1	1	0.000727873	0.000727741	0.0399707	1	0.00167785	0.00335008	0.00209937	rs1204656-rs143384	http://www.ebi.ac.uk/efo/EFO_0008102	Other measurement	http://www.ebi.ac.uk/efo/EFO_0001444	http://www.ebi.ac.uk/efo/EFO_0004312	Other measurement	http://www.ebi.ac.uk/efo/EFO_0001444
tumor necrosis factor-alpha measurement	vital capacity	2	595	0	1	1	0.000727873	0.000727741	0.0399707	1	0.00167785	0.00335008	0.00209937	rs505922-rs550057	http://www.ebi.ac.uk/efo/EFO_0004684	Inflammatory measurement	http://www.ebi.ac.uk/efo/EFO_0004872	http://www.ebi.ac.uk/efo/EFO_0004312	Other measurement	http://www.ebi.ac.uk/efo/EFO_0001444
phosphatidylcholine 34:3 measurement	pulse pressure measurement	2	595	0	1	1	0.000727873	0.000727741	0.0399707	1	0.00167785	0.00335008	0.00209937	rs174576-rs174564	http://www.ebi.ac.uk/efo/EFO_0010377	Lipid or lipoprotein measurement	http://www.ebi.ac.uk/efo/EFO_0004529	http://www.ebi.ac.uk/efo/EFO_0005763	Cardiovascular measurement	http://www.ebi.ac.uk/efo/EFO_0004298
hippocampal sclerosis of aging	pulse pressure measurement	2	595	0	1	1	0.000727873	0.000727741	0.0399707	1	0.00167785	0.00335008	0.00209937	rs704191-rs704178	http://www.ebi.ac.uk/efo/EFO_0005678	Neurological disorder	http://www.ebi.ac.uk/efo/EFO_0000618	http://www.ebi.ac.uk/efo/EFO_0005763	Cardiovascular measurement	http://www.ebi.ac.uk/efo/EFO_0004298
Corticobasal degeneration	vital capacity	2	595	0	1	1	0.000727873	0.000727741	0.0399707	1	0.00167785	0.00335008	0.00209937	rs393152-rs1991556	http://www.orpha.net/ORDO/Orphanet_278	Neurological disorder	http://www.ebi.ac.uk/efo/EFO_0000618	http://www.ebi.ac.uk/efo/EFO_0004312	Other measurement	http://www.ebi.ac.uk/efo/EFO_0001444
disposition index measurement	pulse pressure measurement	2	595	1	0	1	0.000727873	0.000727741	0.0399707	1	0.00167785	0.00335008	0.00209937	rs10830963	http://www.ebi.ac.uk/efo/EFO_0006832	Other measurement	http://www.ebi.ac.uk/efo/EFO_0001444	http://www.ebi.ac.uk/efo/EFO_0005763	Cardiovascular measurement	http://www.ebi.ac.uk/efo/EFO_0004298
insulin receptor measurement	vital capacity	2	595	0	1	1	0.000727873	0.000727741	0.0399707	1	0.00167785	0.00335008	0.00209937	rs651007-rs550057	http://www.ebi.ac.uk/efo/EFO_0008160	Other measurement	http://www.ebi.ac.uk/efo/EFO_0001444	http://www.ebi.ac.uk/efo/EFO_0004312	Other measurement	http://www.ebi.ac.uk/efo/EFO_0001444
tissue factor measurement	vital capacity	2	595	0	1	1	0.000727873	0.000727741	0.0399707	1	0.00167785	0.00335008	0.00209937	rs495828-rs550057	http://www.ebi.ac.uk/efo/EFO_0010623	Other measurement	http://www.ebi.ac.uk/efo/EFO_0001444	http://www.ebi.ac.uk/efo/EFO_0004312	Other measurement	http://www.ebi.ac.uk/efo/EFO_0001444
time to first cigarette measurement	vital capacity	2	595	0	1	1	0.000727873	0.000727741	0.0399707	1	0.00167785	0.00335008	0.00209937	rs8042849-rs16969968	http://www.ebi.ac.uk/efo/EFO_0010126	Other measurement	http://www.ebi.ac.uk/efo/EFO_0001444	http://www.ebi.ac.uk/efo/EFO_0004312	Other measurement	http://www.ebi.ac.uk/efo/EFO_0001444
Plantar Fasciitis, Plantar Fibromatosis	vital capacity	2	595	0	1	1	0.000727873	0.000727741	0.0399707	1	0.00167785	0.00335008	0.00209937	rs62051384-rs3790076	http://www.ebi.ac.uk/efo/EFO_1001909, http://www.ebi.ac.uk/efo/EFO_1000481	Cancer,Other trait	http://www.ebi.ac.uk/efo/EFO_0000616,http://www.ebi.ac.uk/efo/EFO_0000001	http://www.ebi.ac.uk/efo/EFO_0004312	Other measurement	http://www.ebi.ac.uk/efo/EFO_0001444
disposition index measurement	vital capacity	2	595	0	1	1	0.000727873	0.000727741	0.0399707	1	0.00167785	0.00335008	0.00209937	rs505922-rs550057	http://www.ebi.ac.uk/efo/EFO_0006832	Other measurement	http://www.ebi.ac.uk/efo/EFO_0001444	http://www.ebi.ac.uk/efo/EFO_0004312	Other measurement	http://www.ebi.ac.uk/efo/EFO_0001444
NT-proBNP measurement	pulse pressure measurement	2	595	1	0	1	0.000727873	0.000727741	0.0399707	1	0.00167785	0.00335008	0.00209937	rs12406089	http://www.ebi.ac.uk/efo/EFO_0004745	Cardiovascular measurement	http://www.ebi.ac.uk/efo/EFO_0004298	http://www.ebi.ac.uk/efo/EFO_0005763	Cardiovascular measurement	http://www.ebi.ac.uk/efo/EFO_0004298
adhesion molecule measurement, ICAM-1 measurement	vital capacity	2	595	0	1	1	0.000727873	0.000727741	0.0399707	1	0.00167785	0.00335008	0.00209937	rs649129-rs550057	http://www.ebi.ac.uk/efo/EFO_0004522, http://www.ebi.ac.uk/efo/EFO_0004520	Other measurement,Cardiovascular measurement	http://www.ebi.ac.uk/efo/EFO_0004298,http://www.ebi.ac.uk/efo/EFO_0001444	http://www.ebi.ac.uk/efo/EFO_0004312	Other measurement	http://www.ebi.ac.uk/efo/EFO_0001444
Meningioma	vital capacity	2	595	1	0	1	0.000727873	0.000727741	0.0399707	1	0.00167785	0.00335008	0.00209937	rs11012732	http://www.orpha.net/ORDO/Orphanet_2495	Cancer	http://www.ebi.ac.uk/efo/EFO_0000616	http://www.ebi.ac.uk/efo/EFO_0004312	Other measurement	http://www.ebi.ac.uk/efo/EFO_0001444
height-adjusted body mass index	pulse pressure measurement	2	595	0	1	1	0.000727873	0.000727741	0.0399707	1	0.00167785	0.00335008	0.00209937	rs1558902-rs1421085	http://www.ebi.ac.uk/efo/EFO_0005851	Body measurement	http://www.ebi.ac.uk/efo/EFO_0004324	http://www.ebi.ac.uk/efo/EFO_0005763	Cardiovascular measurement	http://www.ebi.ac.uk/efo/EFO_0004298
cervical artery dissection	pulse pressure measurement	2	595	1	0	1	0.000727873	0.000727741	0.0399707	1	0.00167785	0.00335008	0.00209937	rs9349379	http://www.ebi.ac.uk/efo/EFO_1000059	Cardiovascular disease	http://www.ebi.ac.uk/efo/EFO_0000319	http://www.ebi.ac.uk/efo/EFO_0005763	Cardiovascular measurement	http://www.ebi.ac.uk/efo/EFO_0004298
omega-3 polyunsaturated fatty acid measurement, metabolic syndrome	pulse pressure measurement	2	595	0	1	1	0.000727873	0.000727741	0.0399707	1	0.00167785	0.00335008	0.00209937	rs174547-rs174564	http://www.ebi.ac.uk/efo/EFO_0010119, http://www.ebi.ac.uk/efo/EFO_0000195	Metabolic disorder,Lipid or lipoprotein measurement	http://www.ebi.ac.uk/efo/EFO_0004529,http://www.ebi.ac.uk/efo/EFO_0000589	http://www.ebi.ac.uk/efo/EFO_0005763	Cardiovascular measurement	http://www.ebi.ac.uk/efo/EFO_0004298
lipoprotein measurement	pulse pressure measurement	2	595	0	1	1	0.000727873	0.000727741	0.0399707	1	0.00167785	0.00335008	0.00209937	rs7412-rs445925	http://www.ebi.ac.uk/efo/EFO_0004732	Other measurement	http://www.ebi.ac.uk/efo/EFO_0001444	http://www.ebi.ac.uk/efo/EFO_0005763	Cardiovascular measurement	http://www.ebi.ac.uk/efo/EFO_0004298
type I diabetes mellitus, autoantibody measurement	vital capacity	2	595	0	1	1	0.000727873	0.000727741	0.0399707	1	0.00167785	0.00335008	0.00209937	rs657152-rs550057	http://www.ebi.ac.uk/efo/EFO_0001359, http://www.ebi.ac.uk/efo/EFO_0004866	Metabolic disorder,Other measurement	http://www.ebi.ac.uk/efo/EFO_0000589,http://www.ebi.ac.uk/efo/EFO_0001444	http://www.ebi.ac.uk/efo/EFO_0004312	Other measurement	http://www.ebi.ac.uk/efo/EFO_0001444
diabetes mellitus, coronary artery disease	pulse pressure measurement	2	595	0	1	1	0.000727873	0.000727741	0.0399707	1	0.00167785	0.00335008	0.00209937	rs1333045-rs10811652	http://www.ebi.ac.uk/efo/EFO_0000400, http://www.ebi.ac.uk/efo/EFO_0000378	Metabolic disorder,Cardiovascular disease	http://www.ebi.ac.uk/efo/EFO_0000589,http://www.ebi.ac.uk/efo/EFO_0000319	http://www.ebi.ac.uk/efo/EFO_0005763	Cardiovascular measurement	http://www.ebi.ac.uk/efo/EFO_0004298
fatty acid measurement, docosapentaenoic acid measurement	pulse pressure measurement	2	595	0	1	1	0.000727873	0.000727741	0.0399707	1	0.00167785	0.00335008	0.00209937	rs174549-rs174564	http://www.ebi.ac.uk/efo/EFO_0005110, http://www.ebi.ac.uk/efo/EFO_0006809	Lipid or lipoprotein measurement	http://www.ebi.ac.uk/efo/EFO_0004529	http://www.ebi.ac.uk/efo/EFO_0005763	Cardiovascular measurement	http://www.ebi.ac.uk/efo/EFO_0004298
gondoic acid measurement	pulse pressure measurement	2	595	0	1	1	0.000727873	0.000727741	0.0399707	1	0.00167785	0.00335008	0.00209937	rs174528-rs174564	http://www.ebi.ac.uk/efo/EFO_0007975	Lipid or lipoprotein measurement	http://www.ebi.ac.uk/efo/EFO_0004529	http://www.ebi.ac.uk/efo/EFO_0005763	Cardiovascular measurement	http://www.ebi.ac.uk/efo/EFO_0004298
chronic venous insufficiency, Varicose veins	pulse pressure measurement	2	595	0	1	1	0.000727873	0.000727741	0.0399707	1	0.00167785	0.00335008	0.00209937	rs11899888-rs17278665	http://www.ebi.ac.uk/efo/EFO_0007940, http://purl.obolibrary.org/obo/HP_0002619	Other trait	http://www.ebi.ac.uk/efo/EFO_0000001	http://www.ebi.ac.uk/efo/EFO_0005763	Cardiovascular measurement	http://www.ebi.ac.uk/efo/EFO_0004298
plasma betaine measurement, angiographic measurement	vital capacity	2	595	0	1	1	0.000727873	0.000727741	0.0399707	1	0.00167785	0.00335008	0.00209937	rs617219-rs2591388	http://www.ebi.ac.uk/efo/EFO_0007787, http://www.ebi.ac.uk/efo/EFO_0006512	Cardiovascular measurement	http://www.ebi.ac.uk/efo/EFO_0004298	http://www.ebi.ac.uk/efo/EFO_0004312	Other measurement	http://www.ebi.ac.uk/efo/EFO_0001444
polymyositis	pulse pressure measurement	2	595	0	1	1	0.000727873	0.000727741	0.0399707	1	0.00167785	0.00335008	0.00209937	rs3094013-rs1800629	http://www.ebi.ac.uk/efo/EFO_0003063	Neurological disorder	http://www.ebi.ac.uk/efo/EFO_0000618	http://www.ebi.ac.uk/efo/EFO_0005763	Cardiovascular measurement	http://www.ebi.ac.uk/efo/EFO_0004298
puberty onset measurement	vital capacity	2	595	0	1	1	0.000727873	0.000727741	0.0399707	1	0.00167785	0.00335008	0.00209937	rs370771-rs314276	http://www.ebi.ac.uk/efo/EFO_0005677	Other measurement	http://www.ebi.ac.uk/efo/EFO_0001444	http://www.ebi.ac.uk/efo/EFO_0004312	Other measurement	http://www.ebi.ac.uk/efo/EFO_0001444
fatty acid measurement, linoleic acid measurement	pulse pressure measurement	2	595	0	1	1	0.000727873	0.000727741	0.0399707	1	0.00167785	0.00335008	0.00209937	rs174564-rs174550	http://www.ebi.ac.uk/efo/EFO_0005110, http://www.ebi.ac.uk/efo/EFO_0006807	Lipid or lipoprotein measurement	http://www.ebi.ac.uk/efo/EFO_0004529	http://www.ebi.ac.uk/efo/EFO_0005763	Cardiovascular measurement	http://www.ebi.ac.uk/efo/EFO_0004298
midregional pro atrial natriuretic peptide measurement	pulse pressure measurement	2	595	0	1	1	0.000727873	0.000727741	0.0399707	1	0.00167785	0.00335008	0.00209937	rs3753584-rs55892892	http://www.ebi.ac.uk/efo/EFO_0008468	Cardiovascular measurement	http://www.ebi.ac.uk/efo/EFO_0004298	http://www.ebi.ac.uk/efo/EFO_0005763	Cardiovascular measurement	http://www.ebi.ac.uk/efo/EFO_0004298
platelet reactivity measurement	vital capacity	2	595	0	1	1	0.000727873	0.000727741	0.0399707	1	0.00167785	0.00335008	0.00209937	rs687621-rs550057-rs579459	http://www.ebi.ac.uk/efo/EFO_0004985	Cardiovascular measurement	http://www.ebi.ac.uk/efo/EFO_0004298	http://www.ebi.ac.uk/efo/EFO_0004312	Other measurement	http://www.ebi.ac.uk/efo/EFO_0001444
abdominal aortic calcification measurement	pulse pressure measurement	2	595	0	1	1	0.000727873	0.000727741	0.0399707	1	0.00167785	0.00335008	0.00209937	rs2107595-rs57301765	http://www.ebi.ac.uk/efo/EFO_0010272	Cardiovascular measurement	http://www.ebi.ac.uk/efo/EFO_0004298	http://www.ebi.ac.uk/efo/EFO_0005763	Cardiovascular measurement	http://www.ebi.ac.uk/efo/EFO_0004298
angiotensin converting enzyme activity measurement	vital capacity	2	595	0	1	1	0.000727873	0.000727741	0.0399707	1	0.00167785	0.00335008	0.00209937	rs495828-rs550057	http://www.ebi.ac.uk/efo/EFO_0004463	Other measurement	http://www.ebi.ac.uk/efo/EFO_0001444	http://www.ebi.ac.uk/efo/EFO_0004312	Other measurement	http://www.ebi.ac.uk/efo/EFO_0001444
gas trapping measurement	vital capacity	2	595	1	0	1	0.000727873	0.000727741	0.0399707	1	0.00167785	0.00335008	0.00209937	rs2070600	http://www.ebi.ac.uk/efo/EFO_0007628	Other measurement	http://www.ebi.ac.uk/efo/EFO_0001444	http://www.ebi.ac.uk/efo/EFO_0004312	Other measurement	http://www.ebi.ac.uk/efo/EFO_0001444
BNP measurement	pulse pressure measurement	2	595	0	1	1	0.000727873	0.000727741	0.0399707	1	0.00167785	0.00335008	0.00209937	rs12406089-rs198379	http://www.ebi.ac.uk/efo/EFO_0006920	Cardiovascular measurement	http://www.ebi.ac.uk/efo/EFO_0004298	http://www.ebi.ac.uk/efo/EFO_0005763	Cardiovascular measurement	http://www.ebi.ac.uk/efo/EFO_0004298
Alzheimer's disease biomarker measurement	vital capacity	2	595	0	1	1	0.000727873	0.000727741	0.0399707	1	0.00167785	0.00335008	0.00209937	rs6850306-rs34916030	http://www.ebi.ac.uk/efo/EFO_0006514	Other measurement	http://www.ebi.ac.uk/efo/EFO_0001444	http://www.ebi.ac.uk/efo/EFO_0004312	Other measurement	http://www.ebi.ac.uk/efo/EFO_0001444
Biliary atresia	vital capacity	2	595	0	1	1	0.000727873	0.000727741	0.0399707	1	0.00167785	0.00335008	0.00209937	rs1430193-rs6761893	http://www.orpha.net/ORDO/Orphanet_30391	Digestive system disorder	http://www.ebi.ac.uk/efo/EFO_0000405	http://www.ebi.ac.uk/efo/EFO_0004312	Other measurement	http://www.ebi.ac.uk/efo/EFO_0001444
diabetic retinopathy, type II diabetes mellitus	vital capacity	2	595	0	1	1	0.000727873	0.000727741	0.0399707	1	0.00167785	0.00335008	0.00209937	rs2118022-rs11018670	http://www.ebi.ac.uk/efo/EFO_0003770, http://www.ebi.ac.uk/efo/EFO_0001360	Metabolic disorder	http://www.ebi.ac.uk/efo/EFO_0000589	http://www.ebi.ac.uk/efo/EFO_0004312	Other measurement	http://www.ebi.ac.uk/efo/EFO_0001444
P-Selectin measurement	vital capacity	2	595	0	1	1	0.000727873	0.000727741	0.0399707	1	0.00167785	0.00335008	0.00209937	rs651007-rs550057	http://www.ebi.ac.uk/efo/EFO_0008254	Other measurement	http://www.ebi.ac.uk/efo/EFO_0001444	http://www.ebi.ac.uk/efo/EFO_0004312	Other measurement	http://www.ebi.ac.uk/efo/EFO_0001444
IGF-1 measurement	pulse pressure measurement	2	595	0	1	1	0.000727873	0.000727741	0.0399707	1	0.00167785	0.00335008	0.00209937	rs2949833-rs10260816	http://www.ebi.ac.uk/efo/EFO_0004627	Other measurement	http://www.ebi.ac.uk/efo/EFO_0001444	http://www.ebi.ac.uk/efo/EFO_0005763	Cardiovascular measurement	http://www.ebi.ac.uk/efo/EFO_0004298
sRAGE measurement	vital capacity	2	595	0	1	1	0.000727873	0.000727741	0.0399707	1	0.00167785	0.00335008	0.00209937	rs2070600-rs41268928	http://www.ebi.ac.uk/efo/EFO_0007622	Other measurement	http://www.ebi.ac.uk/efo/EFO_0001444	http://www.ebi.ac.uk/efo/EFO_0004312	Other measurement	http://www.ebi.ac.uk/efo/EFO_0001444
mortality	vital capacity	2	595	0	1	1	0.000727873	0.000727741	0.0399707	1	0.00167785	0.00335008	0.00209937	rs10519203-rs8042849	http://www.ebi.ac.uk/efo/EFO_0004352	Other measurement	http://www.ebi.ac.uk/efo/EFO_0001444	http://www.ebi.ac.uk/efo/EFO_0004312	Other measurement	http://www.ebi.ac.uk/efo/EFO_0001444
endoglin measurement	vital capacity	2	595	0	1	1	0.000727873	0.000727741	0.0399707	1	0.00167785	0.00335008	0.00209937	rs651007-rs550057	http://www.ebi.ac.uk/efo/EFO_0008118	Other measurement	http://www.ebi.ac.uk/efo/EFO_0001444	http://www.ebi.ac.uk/efo/EFO_0004312	Other measurement	http://www.ebi.ac.uk/efo/EFO_0001444
duodenal ulcer	vital capacity	2	595	0	1	1	0.000727873	0.000727741	0.0399707	1	0.00167785	0.00335008	0.00209937	rs505922-rs550057	http://www.ebi.ac.uk/efo/EFO_0004607	Digestive system disorder	http://www.ebi.ac.uk/efo/EFO_0000405	http://www.ebi.ac.uk/efo/EFO_0004312	Other measurement	http://www.ebi.ac.uk/efo/EFO_0001444
Alopecia	neurofibrillary tangles measurement	262	1069	0	3	3	0.171312	0.00072814	0.039992	1	0.00225904	0.00450789	0.00565568	rs2273347-rs34247753|rs6732426-rs6744642|rs6600257-rs12122408	http://www.orpha.net/ORDO/Orphanet_79364	Other disease	http://www.ebi.ac.uk/efo/EFO_0000408	http://www.ebi.ac.uk/efo/EFO_0006797	Other measurement	http://www.ebi.ac.uk/efo/EFO_0001444
grip strength measurement	hormone measurement	149	8	0	1	1	0.000729097	0.000728866	0.04003	1	0.00641026	0.0127389	0.00925948	rs3843540-rs11761528	http://www.ebi.ac.uk/efo/EFO_0006941	Other measurement	http://www.ebi.ac.uk/efo/EFO_0001444	http://www.ebi.ac.uk/efo/EFO_0004730	Other measurement	http://www.ebi.ac.uk/efo/EFO_0001444
grip strength measurement	lateral ventricle volume measurement	149	8	0	1	1	0.000729097	0.000728866	0.04003	1	0.00641026	0.0127389	0.00925948	rs35587371-rs1243182	http://www.ebi.ac.uk/efo/EFO_0006941	Other measurement	http://www.ebi.ac.uk/efo/EFO_0001444	http://www.ebi.ac.uk/efo/EFO_0008487	Other measurement	http://www.ebi.ac.uk/efo/EFO_0001444
Cannabis use	grip strength measurement	8	149	0	1	1	0.000729097	0.000728866	0.04003	1	0.00641026	0.0127389	0.00925948	rs62037364-rs10499	http://www.ebi.ac.uk/efo/EFO_0007585	Biological process	http://purl.obolibrary.org/obo/GO_0008150	http://www.ebi.ac.uk/efo/EFO_0006941	Other measurement	http://www.ebi.ac.uk/efo/EFO_0001444
childhood onset asthma	household income	257	247	0	2	2	0.0388275	0.00072903	0.0400384	1	0.00398406	0.00793651	0.00798399	rs10876864-rs705700|rs1716183-rs7306755	http://www.ebi.ac.uk/efo/EFO_0004591	Other disease	http://www.ebi.ac.uk/efo/EFO_0000408	http://www.ebi.ac.uk/efo/EFO_0009695	Other trait	http://www.ebi.ac.uk/efo/EFO_0000001
hemoglobin measurement	neutrophil percentage of granulocytes	374	170	0	2	2	0.0388892	0.000730891	0.04014	1	0.00369004	0.00735294	0.0073892	rs3184504-rs653178|rs1036332-rs6667939	http://www.ebi.ac.uk/efo/EFO_0004509	Hematological measurement	http://www.ebi.ac.uk/efo/EFO_0004503	http://www.ebi.ac.uk/efo/EFO_0007994	Hematological measurement	http://www.ebi.ac.uk/efo/EFO_0004503
Cleft palate, cleft lip	polycystic ovary syndrome	46	26	0	1	1	0.000731543	0.000731292	0.0401531	1	0.0140845	0.0277778	0.0210417	rs705704-rs705702	http://purl.obolibrary.org/obo/HP_0000175, http://www.ebi.ac.uk/efo/EFO_0003959	Other trait	http://www.ebi.ac.uk/efo/EFO_0000001	http://www.ebi.ac.uk/efo/EFO_0000660	Other disease	http://www.ebi.ac.uk/efo/EFO_0000408
corneal endothelial cell measurement	non-melanoma skin carcinoma	46	26	0	1	1	0.000731543	0.000731292	0.0401531	1	0.0140845	0.0277778	0.0210417	rs11774568-rs11992162	http://www.ebi.ac.uk/efo/EFO_0010079	Other measurement	http://www.ebi.ac.uk/efo/EFO_0001444	http://www.ebi.ac.uk/efo/EFO_0009260	Cancer	http://www.ebi.ac.uk/efo/EFO_0000616
family history of Alzheimer‚Äôs disease	t-tau:beta-amyloid 1-42 ratio measurement	52	23	1	0	1	0.000731543	0.000731292	0.0401531	1	0.0135135	0.0266667	0.0201577	rs157580	http://www.ebi.ac.uk/efo/EFO_0009268	Other measurement	http://www.ebi.ac.uk/efo/EFO_0001444	http://www.ebi.ac.uk/efo/EFO_0007708	Other measurement	http://www.ebi.ac.uk/efo/EFO_0001444
family history of Alzheimer‚Äôs disease	white matter hyperintensity measurement	52	23	0	1	1	0.000731543	0.000731292	0.0401531	1	0.0135135	0.0266667	0.0201577	rs10119-rs429358-rs75627662	http://www.ebi.ac.uk/efo/EFO_0009268	Other measurement	http://www.ebi.ac.uk/efo/EFO_0001444	http://www.ebi.ac.uk/efo/EFO_0005665	Other measurement	http://www.ebi.ac.uk/efo/EFO_0001444
Antithrombotic agent use measurement	Oral ulcer	13	92	0	1	1	0.000731543	0.000731299	0.0401531	1	0.00961538	0.0190476	0.0141552	rs56214516-rs79742625	http://www.ebi.ac.uk/efo/EFO_0009925	Other measurement	http://www.ebi.ac.uk/efo/EFO_0001444	http://purl.obolibrary.org/obo/HP_0000155	Other trait	http://www.ebi.ac.uk/efo/EFO_0000001
Antimigraine preparation use measurement	colorectal cancer, colorectal adenoma	13	92	0	1	1	0.000731543	0.000731299	0.0401531	1	0.00961538	0.0190476	0.0141552	rs4759277-rs11172113	http://www.ebi.ac.uk/efo/EFO_0009939	Other measurement	http://www.ebi.ac.uk/efo/EFO_0001444	http://www.ebi.ac.uk/efo/EFO_0005842, http://www.ebi.ac.uk/efo/EFO_0005406	Cancer	http://www.ebi.ac.uk/efo/EFO_0000616
Progressive supranuclear palsy	colorectal cancer, colorectal adenoma	13	92	0	1	1	0.000731543	0.000731299	0.0401531	1	0.00961538	0.0190476	0.0141552	rs17011141-rs12125383	http://www.orpha.net/ORDO/Orphanet_683	Neurological disorder	http://www.ebi.ac.uk/efo/EFO_0000618	http://www.ebi.ac.uk/efo/EFO_0005842, http://www.ebi.ac.uk/efo/EFO_0005406	Cancer	http://www.ebi.ac.uk/efo/EFO_0000616
Antithrombotic agent use measurement	colorectal cancer, colorectal adenoma	13	92	0	1	1	0.000731543	0.000731299	0.0401531	1	0.00961538	0.0190476	0.0141552	rs1831733-rs1537372	http://www.ebi.ac.uk/efo/EFO_0009925	Other measurement	http://www.ebi.ac.uk/efo/EFO_0001444	http://www.ebi.ac.uk/efo/EFO_0005842, http://www.ebi.ac.uk/efo/EFO_0005406	Cancer	http://www.ebi.ac.uk/efo/EFO_0000616
Nasal Cavity Polyp	colorectal cancer, colorectal adenoma	13	92	0	1	1	0.000731543	0.000731299	0.0401531	1	0.00961538	0.0190476	0.0141552	rs174533-rs174535	http://www.ebi.ac.uk/efo/EFO_1000391	Other disease	http://www.ebi.ac.uk/efo/EFO_0000408	http://www.ebi.ac.uk/efo/EFO_0005842, http://www.ebi.ac.uk/efo/EFO_0005406	Cancer	http://www.ebi.ac.uk/efo/EFO_0000616
Oral ulcer	Progressive supranuclear palsy	92	13	0	1	1	0.000731543	0.000731299	0.0401531	1	0.00961538	0.0190476	0.0141552	rs8070723-rs79742625	http://purl.obolibrary.org/obo/HP_0000155	Other trait	http://www.ebi.ac.uk/efo/EFO_0000001	http://www.orpha.net/ORDO/Orphanet_683	Neurological disorder	http://www.ebi.ac.uk/efo/EFO_0000618
gamma-linolenic acid measurement	mean platelet volume	4	299	0	1	1	0.000731543	0.000731343	0.0401531	1	0.00331126	0.00660066	0.00456362	rs174546-rs7394579	http://www.ebi.ac.uk/efo/EFO_0007762	Lipid or lipoprotein measurement	http://www.ebi.ac.uk/efo/EFO_0004529	http://www.ebi.ac.uk/efo/EFO_0004584	Hematological measurement	http://www.ebi.ac.uk/efo/EFO_0004503
energy intake	mean platelet volume	4	299	0	1	1	0.000731543	0.000731343	0.0401531	1	0.00331126	0.00660066	0.00456362	rs838133-rs2287922	http://www.ebi.ac.uk/efo/EFO_0003939	Biological process	http://purl.obolibrary.org/obo/GO_0008150	http://www.ebi.ac.uk/efo/EFO_0004584	Hematological measurement	http://www.ebi.ac.uk/efo/EFO_0004503
Hypertriglyceridemia	mean platelet volume	4	299	0	1	1	0.000731543	0.000731343	0.0401531	1	0.00331126	0.00660066	0.00456362	rs964184-rs662799	http://www.ebi.ac.uk/efo/EFO_0004211	Metabolic disorder	http://www.ebi.ac.uk/efo/EFO_0000589	http://www.ebi.ac.uk/efo/EFO_0004584	Hematological measurement	http://www.ebi.ac.uk/efo/EFO_0004503
aortic stenosis	mean platelet volume	4	299	0	1	1	0.000731543	0.000731343	0.0401531	1	0.00331126	0.00660066	0.00456362	rs174547-rs7394579	http://www.ebi.ac.uk/efo/EFO_0000266	Cardiovascular disease	http://www.ebi.ac.uk/efo/EFO_0000319	http://www.ebi.ac.uk/efo/EFO_0004584	Hematological measurement	http://www.ebi.ac.uk/efo/EFO_0004503
contactin-2 measurement	mean platelet volume	4	299	0	1	1	0.000731543	0.000731343	0.0401531	1	0.00331126	0.00660066	0.00456362	rs896322-rs4951168	http://www.ebi.ac.uk/efo/EFO_0008100	Other measurement	http://www.ebi.ac.uk/efo/EFO_0001444	http://www.ebi.ac.uk/efo/EFO_0004584	Hematological measurement	http://www.ebi.ac.uk/efo/EFO_0004503
mean platelet volume	phosphatidylinositol measurement	299	4	0	1	1	0.000731543	0.000731343	0.0401531	1	0.00331126	0.00660066	0.00456362	rs174560-rs7394579	http://www.ebi.ac.uk/efo/EFO_0004584	Hematological measurement	http://www.ebi.ac.uk/efo/EFO_0004503	http://www.ebi.ac.uk/efo/EFO_0010230	Lipid or lipoprotein measurement	http://www.ebi.ac.uk/efo/EFO_0004529
mean platelet volume	perceived unattractiveness to mosquitos measurement	299	4	0	1	1	0.000731543	0.000731343	0.0401531	1	0.00331126	0.00660066	0.00456362	rs1858074-rs11950562	http://www.ebi.ac.uk/efo/EFO_0004584	Hematological measurement	http://www.ebi.ac.uk/efo/EFO_0004503	http://www.ebi.ac.uk/efo/EFO_0008380	Other measurement	http://www.ebi.ac.uk/efo/EFO_0001444
mean platelet volume	urinary potassium to creatinine ratio	299	4	1	0	1	0.000731543	0.000731343	0.0401531	1	0.00331126	0.00660066	0.00456362	rs1047891	http://www.ebi.ac.uk/efo/EFO_0004584	Hematological measurement	http://www.ebi.ac.uk/efo/EFO_0004503	http://www.ebi.ac.uk/efo/EFO_0009882	Other measurement	http://www.ebi.ac.uk/efo/EFO_0001444
mean platelet volume	sphingolipid measurement, blood metabolite measurement	299	4	0	1	1	0.000731543	0.000731343	0.0401531	1	0.00331126	0.00660066	0.00456362	rs174547-rs7394579	http://www.ebi.ac.uk/efo/EFO_0004584	Hematological measurement	http://www.ebi.ac.uk/efo/EFO_0004503	http://www.ebi.ac.uk/efo/EFO_0004622, http://www.ebi.ac.uk/efo/EFO_0005664	Other measurement,Lipid or lipoprotein measurement	http://www.ebi.ac.uk/efo/EFO_0004529,http://www.ebi.ac.uk/efo/EFO_0001444
Drugs used in diabetes use measurement	resting heart rate, chronic obstructive pulmonary disease	57	21	0	1	1	0.000732155	0.000731904	0.0401716	1	0.012987	0.025641	0.0193441	rs3738676-rs2293476	http://www.ebi.ac.uk/efo/EFO_0009924	Other measurement	http://www.ebi.ac.uk/efo/EFO_0001444	http://www.ebi.ac.uk/efo/EFO_0004351, http://www.ebi.ac.uk/efo/EFO_0000341	Other disease,Cardiovascular measurement	http://www.ebi.ac.uk/efo/EFO_0004298,http://www.ebi.ac.uk/efo/EFO_0000408
open-angle glaucoma	systemic juvenile idiopathic arthritis, polyarticular juvenile idiopathic arthritis, rheumatoid factor negative, oligoarticular juvenile idiopathic arthritis	57	21	1	0	1	0.000732155	0.000731904	0.0401716	1	0.012987	0.025641	0.0193441	rs7137828	http://www.ebi.ac.uk/efo/EFO_0004190	Other disease	http://www.ebi.ac.uk/efo/EFO_0000408	http://www.ebi.ac.uk/efo/EFO_1001999, http://www.ebi.ac.uk/efo/EFO_1002020, http://www.ebi.ac.uk/efo/EFO_1002019	Immune system disorder	http://www.ebi.ac.uk/efo/EFO_0000540
Drugs used in diabetes use measurement	systemic juvenile idiopathic arthritis, polyarticular juvenile idiopathic arthritis, rheumatoid factor negative, oligoarticular juvenile idiopathic arthritis	57	21	0	1	1	0.000732155	0.000731904	0.0401716	1	0.012987	0.025641	0.0193441	rs6679677-rs2476601	http://www.ebi.ac.uk/efo/EFO_0009924	Other measurement	http://www.ebi.ac.uk/efo/EFO_0001444	http://www.ebi.ac.uk/efo/EFO_1001999, http://www.ebi.ac.uk/efo/EFO_1002020, http://www.ebi.ac.uk/efo/EFO_1002019	Immune system disorder	http://www.ebi.ac.uk/efo/EFO_0000540
open-angle glaucoma	peripheral arterial disease	57	21	0	1	1	0.000732155	0.000731904	0.0401716	1	0.012987	0.025641	0.0193441	rs7137828-rs11066301	http://www.ebi.ac.uk/efo/EFO_0004190	Other disease	http://www.ebi.ac.uk/efo/EFO_0000408	http://www.ebi.ac.uk/efo/EFO_0004265	Cardiovascular disease	http://www.ebi.ac.uk/efo/EFO_0000319
Drugs used in diabetes use measurement	creatinine measurement, chronic kidney disease	57	21	0	1	1	0.000732155	0.000731904	0.0401716	1	0.012987	0.025641	0.0193441	rs780093-rs1260326	http://www.ebi.ac.uk/efo/EFO_0009924	Other measurement	http://www.ebi.ac.uk/efo/EFO_0001444	http://www.ebi.ac.uk/efo/EFO_0004518, http://www.ebi.ac.uk/efo/EFO_0003884	Other measurement,Other disease	http://www.ebi.ac.uk/efo/EFO_0000408,http://www.ebi.ac.uk/efo/EFO_0001444
Drugs used in diabetes use measurement	peripheral arterial disease	57	21	1	0	1	0.000732155	0.000731904	0.0401716	1	0.012987	0.025641	0.0193441	rs7903146	http://www.ebi.ac.uk/efo/EFO_0009924	Other measurement	http://www.ebi.ac.uk/efo/EFO_0001444	http://www.ebi.ac.uk/efo/EFO_0004265	Cardiovascular disease	http://www.ebi.ac.uk/efo/EFO_0000319
sphingomyelin measurement	triglyceride measurement, alcohol drinking	21	57	0	1	1	0.000732155	0.000731904	0.0401716	1	0.012987	0.025641	0.0193441	rs11320420-rs174566	http://www.ebi.ac.uk/efo/EFO_0010118	Lipid or lipoprotein measurement	http://www.ebi.ac.uk/efo/EFO_0004529	http://www.ebi.ac.uk/efo/EFO_0004530, http://www.ebi.ac.uk/efo/EFO_0004329	Biological process,Lipid or lipoprotein measurement	http://www.ebi.ac.uk/efo/EFO_0004529,http://purl.obolibrary.org/obo/GO_0008150
creatinine measurement, chronic kidney disease	triglyceride measurement, alcohol drinking	21	57	0	1	1	0.000732155	0.000731904	0.0401716	1	0.012987	0.025641	0.0193441	rs1260326-rs4665972	http://www.ebi.ac.uk/efo/EFO_0004518, http://www.ebi.ac.uk/efo/EFO_0003884	Other measurement,Other disease	http://www.ebi.ac.uk/efo/EFO_0000408,http://www.ebi.ac.uk/efo/EFO_0001444	http://www.ebi.ac.uk/efo/EFO_0004530, http://www.ebi.ac.uk/efo/EFO_0004329	Biological process,Lipid or lipoprotein measurement	http://www.ebi.ac.uk/efo/EFO_0004529,http://purl.obolibrary.org/obo/GO_0008150
peripheral arterial disease	triglyceride measurement, alcohol drinking	21	57	0	1	1	0.000732155	0.000731904	0.0401716	1	0.012987	0.025641	0.0193441	rs322-rs287	http://www.ebi.ac.uk/efo/EFO_0004265	Cardiovascular disease	http://www.ebi.ac.uk/efo/EFO_0000319	http://www.ebi.ac.uk/efo/EFO_0004530, http://www.ebi.ac.uk/efo/EFO_0004329	Biological process,Lipid or lipoprotein measurement	http://www.ebi.ac.uk/efo/EFO_0004529,http://purl.obolibrary.org/obo/GO_0008150
central nervous system cancer, glioma	open-angle glaucoma	21	57	0	1	1	0.000732155	0.000731904	0.0401716	1	0.012987	0.025641	0.0193441	rs944801-rs634537	http://www.ebi.ac.uk/efo/EFO_0000326, http://www.ebi.ac.uk/efo/EFO_0005543	Cancer	http://www.ebi.ac.uk/efo/EFO_0000616	http://www.ebi.ac.uk/efo/EFO_0004190	Other disease	http://www.ebi.ac.uk/efo/EFO_0000408
susceptibility to childhood ear infection measurement	triglyceride measurement, alcohol drinking	21	57	0	1	1	0.000732155	0.000731904	0.0401716	1	0.012987	0.025641	0.0193441	rs35866622-rs681343	http://www.ebi.ac.uk/efo/EFO_0007904	Other measurement	http://www.ebi.ac.uk/efo/EFO_0001444	http://www.ebi.ac.uk/efo/EFO_0004530, http://www.ebi.ac.uk/efo/EFO_0004329	Biological process,Lipid or lipoprotein measurement	http://www.ebi.ac.uk/efo/EFO_0004529,http://purl.obolibrary.org/obo/GO_0008150
serum carcinoembryonic antigen measurement	sodium measurement	19	63	0	1	1	0.000732155	0.000731905	0.0401716	1	0.0123457	0.0243902	0.018354	rs601338-rs838133	http://www.ebi.ac.uk/efo/EFO_0005760	Other measurement	http://www.ebi.ac.uk/efo/EFO_0001444	http://www.ebi.ac.uk/efo/EFO_0009282	Other measurement	http://www.ebi.ac.uk/efo/EFO_0001444
serum carcinoembryonic antigen measurement	serum gamma-glutamyl transferase measurement	19	63	0	1	1	0.000732155	0.000731905	0.0401716	1	0.0123457	0.0243902	0.018354	rs601338-rs516246	http://www.ebi.ac.uk/efo/EFO_0005760	Other measurement	http://www.ebi.ac.uk/efo/EFO_0001444	http://www.ebi.ac.uk/efo/EFO_0004532	Liver enzyme measurement	http://www.ebi.ac.uk/efo/EFO_0004582
ovarian serous carcinoma	sodium measurement	19	63	0	1	1	0.000732155	0.000731905	0.0401716	1	0.0123457	0.0243902	0.018354	rs7072776-rs144962376	http://www.ebi.ac.uk/efo/EFO_1001516	Cancer	http://www.ebi.ac.uk/efo/EFO_0000616	http://www.ebi.ac.uk/efo/EFO_0009282	Other measurement	http://www.ebi.ac.uk/efo/EFO_0001444
alcohol use disorder measurement, longitudinal alcohol consumption measurement	serum gamma-glutamyl transferase measurement	19	63	1	0	1	0.000732155	0.000731905	0.0401716	1	0.0123457	0.0243902	0.018354	rs1260326	http://www.ebi.ac.uk/efo/EFO_0009458, http://www.ebi.ac.uk/efo/EFO_0007645	Other measurement	http://www.ebi.ac.uk/efo/EFO_0001444	http://www.ebi.ac.uk/efo/EFO_0004532	Liver enzyme measurement	http://www.ebi.ac.uk/efo/EFO_0004582
neutrophil count	rheumatoid arthritis, systemic lupus erythematosus	171	7	1	0	1	0.000732155	0.000731927	0.0401716	1	0.00564972	0.011236	0.00810532	rs2476601	http://www.ebi.ac.uk/efo/EFO_0004833	Hematological measurement	http://www.ebi.ac.uk/efo/EFO_0004503	http://www.ebi.ac.uk/efo/EFO_0000685, http://www.ebi.ac.uk/efo/EFO_0002690	Immune system disorder	http://www.ebi.ac.uk/efo/EFO_0000540
neutrophil count	selective IgA deficiency disease	171	7	0	1	1	0.000732155	0.000731927	0.0401716	1	0.00564972	0.011236	0.00810532	rs146318841-rs7773987	http://www.ebi.ac.uk/efo/EFO_0004833	Hematological measurement	http://www.ebi.ac.uk/efo/EFO_0004503	http://www.ebi.ac.uk/efo/EFO_1001929	Immune system disorder	http://www.ebi.ac.uk/efo/EFO_0000540
hepatocellular carcinoma	neutrophil count	7	171	0	1	1	0.000732155	0.000731927	0.0401716	1	0.00564972	0.011236	0.00810532	rs9271588-rs9275572	http://www.ebi.ac.uk/efo/EFO_0000182	Cancer	http://www.ebi.ac.uk/efo/EFO_0000616	http://www.ebi.ac.uk/efo/EFO_0004833	Hematological measurement	http://www.ebi.ac.uk/efo/EFO_0004503
interleukin 12 measurement	neutrophil count	7	171	0	1	1	0.000732155	0.000731927	0.0401716	1	0.00564972	0.011236	0.00810532	rs10995477-rs10761731	http://www.ebi.ac.uk/efo/EFO_0004753	Other measurement	http://www.ebi.ac.uk/efo/EFO_0001444	http://www.ebi.ac.uk/efo/EFO_0004833	Hematological measurement	http://www.ebi.ac.uk/efo/EFO_0004503
myeloperoxidase measurement	neutrophil count	7	171	1	0	1	0.000732155	0.000731927	0.0401716	1	0.00564972	0.011236	0.00810532	rs56378716	http://www.ebi.ac.uk/efo/EFO_0005243	Cardiovascular measurement	http://www.ebi.ac.uk/efo/EFO_0004298	http://www.ebi.ac.uk/efo/EFO_0004833	Hematological measurement	http://www.ebi.ac.uk/efo/EFO_0004503
left ventricular diastolic function measurement	neutrophil count	7	171	0	1	1	0.000732155	0.000731927	0.0401716	1	0.00564972	0.011236	0.00810532	rs3184504-rs7310615	http://www.ebi.ac.uk/efo/EFO_0008204	Cardiovascular measurement	http://www.ebi.ac.uk/efo/EFO_0004298	http://www.ebi.ac.uk/efo/EFO_0004833	Hematological measurement	http://www.ebi.ac.uk/efo/EFO_0004503
hemoglobin measurement, mean corpuscular hemoglobin concentration	neutrophil count	7	171	0	1	1	0.000732155	0.000731927	0.0401716	1	0.00564972	0.011236	0.00810532	rs4580814-rs35188965	http://www.ebi.ac.uk/efo/EFO_0004509, http://www.ebi.ac.uk/efo/EFO_0004528	Hematological measurement	http://www.ebi.ac.uk/efo/EFO_0004503	http://www.ebi.ac.uk/efo/EFO_0004833	Hematological measurement	http://www.ebi.ac.uk/efo/EFO_0004503
blood protein measurement	dentures	1785	36	0	2	2	0.0393052	0.000732264	0.0401895	1	0.00109951	0.0021966	0.00217137	rs72694438-rs370981115|rs601338-rs11672900	http://www.ebi.ac.uk/efo/EFO_0007937	Other measurement	http://www.ebi.ac.uk/efo/EFO_0001444	http://www.ebi.ac.uk/efo/EFO_0010078	Other trait	http://www.ebi.ac.uk/efo/EFO_0000001
calcium measurement	coffee consumption measurement	25	48	0	1	1	0.00073399	0.000733737	0.0402577	1	0.0138889	0.0273973	0.0207402	rs780094-rs1260326	http://www.ebi.ac.uk/efo/EFO_0004838	Other measurement	http://www.ebi.ac.uk/efo/EFO_0001444	http://www.ebi.ac.uk/efo/EFO_0006781	Other measurement	http://www.ebi.ac.uk/efo/EFO_0001444
coffee consumption measurement	cutaneous squamous cell carcinoma	48	25	0	1	1	0.00073399	0.000733737	0.0402577	1	0.0138889	0.0273973	0.0207402	rs6681426-rs10399947	http://www.ebi.ac.uk/efo/EFO_0006781	Other measurement	http://www.ebi.ac.uk/efo/EFO_0001444	http://www.ebi.ac.uk/efo/EFO_1001927	Cancer	http://www.ebi.ac.uk/efo/EFO_0000616
coffee consumption measurement	phospholipid measurement	48	25	0	1	1	0.00073399	0.000733737	0.0402577	1	0.0138889	0.0273973	0.0207402	rs964184-rs662799	http://www.ebi.ac.uk/efo/EFO_0006781	Other measurement	http://www.ebi.ac.uk/efo/EFO_0001444	http://www.ebi.ac.uk/efo/EFO_0004639	Lipid or lipoprotein measurement	http://www.ebi.ac.uk/efo/EFO_0004529
guilt measurement	snoring measurement	20	60	0	1	1	0.00073399	0.000733738	0.0402577	1	0.0126582	0.025	0.0188374	rs57222984-rs77804065	http://www.ebi.ac.uk/efo/EFO_0009595	Other measurement	http://www.ebi.ac.uk/efo/EFO_0001444	http://www.ebi.ac.uk/efo/EFO_0008341	Other measurement	http://www.ebi.ac.uk/efo/EFO_0001444
endometrial carcinoma	snoring measurement	20	60	0	1	1	0.00073399	0.000733738	0.0402577	1	0.0126582	0.025	0.0188374	rs11409890-rs882380	http://www.ebi.ac.uk/efo/EFO_1001512	Cancer	http://www.ebi.ac.uk/efo/EFO_0000616	http://www.ebi.ac.uk/efo/EFO_0008341	Other measurement	http://www.ebi.ac.uk/efo/EFO_0001444
skin pigmentation	snoring measurement	20	60	0	1	1	0.00073399	0.000733738	0.0402577	1	0.0126582	0.025	0.0188374	rs1042602-rs11018488	http://www.ebi.ac.uk/efo/EFO_0003784	Other trait	http://www.ebi.ac.uk/efo/EFO_0000001	http://www.ebi.ac.uk/efo/EFO_0008341	Other measurement	http://www.ebi.ac.uk/efo/EFO_0001444
C-reactive protein measurement, high density lipoprotein cholesterol measurement	snoring measurement	20	60	0	1	1	0.00073399	0.000733738	0.0402577	1	0.0126582	0.025	0.0188374	rs1558902-rs8047587	http://www.ebi.ac.uk/efo/EFO_0004458, http://www.ebi.ac.uk/efo/EFO_0004612	Inflammatory measurement,Lipid or lipoprotein measurement	http://www.ebi.ac.uk/efo/EFO_0004732,http://www.ebi.ac.uk/efo/EFO_0004872	http://www.ebi.ac.uk/efo/EFO_0008341	Other measurement	http://www.ebi.ac.uk/efo/EFO_0001444
HbA1c measurement	ceramide measurement	75	16	0	1	1	0.00073399	0.000733741	0.0402577	1	0.0111111	0.021978	0.0164533	rs11320420-rs174594	http://www.ebi.ac.uk/efo/EFO_0004541	Hematological measurement	http://www.ebi.ac.uk/efo/EFO_0004503	http://www.ebi.ac.uk/efo/EFO_0010222	Lipid or lipoprotein measurement	http://www.ebi.ac.uk/efo/EFO_0004529
HbA1c measurement	urolithiasis	75	16	0	1	1	0.00073399	0.000733741	0.0402577	1	0.0111111	0.021978	0.0164533	rs7206790-rs1558902	http://www.ebi.ac.uk/efo/EFO_0004541	Hematological measurement	http://www.ebi.ac.uk/efo/EFO_0004503	http://purl.obolibrary.org/obo/MONDO_0024647	Other disease	http://www.ebi.ac.uk/efo/EFO_0000408
androgenetic alopecia	interstitial lung disease	80	15	0	1	1	0.00073399	0.000733742	0.0402577	1	0.0106383	0.0210526	0.0157264	rs919462-rs1981997	http://www.ebi.ac.uk/efo/EFO_0004191	Other disease	http://www.ebi.ac.uk/efo/EFO_0000408	http://www.ebi.ac.uk/efo/EFO_0004244	Other disease	http://www.ebi.ac.uk/efo/EFO_0000408
alcohol use disorder measurement	androgenetic alopecia	15	80	0	1	1	0.00073399	0.000733742	0.0402577	1	0.0106383	0.0210526	0.0157264	rs62062288-rs919462	http://www.ebi.ac.uk/efo/EFO_0009458	Other measurement	http://www.ebi.ac.uk/efo/EFO_0001444	http://www.ebi.ac.uk/efo/EFO_0004191	Other disease	http://www.ebi.ac.uk/efo/EFO_0000408
atrial fibrillation	omega-6 polyunsaturated fatty acid measurement	200	6	0	1	1	0.00073399	0.000733767	0.0402577	1	0.00487805	0.00970874	0.00693562	rs10740118-rs7919685	http://www.ebi.ac.uk/efo/EFO_0000275	Cardiovascular disease	http://www.ebi.ac.uk/efo/EFO_0000319	http://www.ebi.ac.uk/efo/EFO_0005680	Lipid or lipoprotein measurement	http://www.ebi.ac.uk/efo/EFO_0004529
atrial fibrillation	interleukin 6 receptor subunit alpha measurement	200	6	0	1	1	0.00073399	0.000733767	0.0402577	1	0.00487805	0.00970874	0.00693562	rs6689306-rs4129267	http://www.ebi.ac.uk/efo/EFO_0000275	Cardiovascular disease	http://www.ebi.ac.uk/efo/EFO_0000319	http://www.ebi.ac.uk/efo/EFO_0008187	Other measurement	http://www.ebi.ac.uk/efo/EFO_0001444
PR interval	type II diabetes mellitus, asthma	240	5	0	1	1	0.00073399	0.000733775	0.0402577	1	0.00409836	0.00816327	0.00575485	rs57214150-rs3768321	http://www.ebi.ac.uk/efo/EFO_0004462	Cardiovascular measurement	http://www.ebi.ac.uk/efo/EFO_0004298	http://www.ebi.ac.uk/efo/EFO_0001360, http://www.ebi.ac.uk/efo/EFO_0000270	Metabolic disorder,Other disease	http://www.ebi.ac.uk/efo/EFO_0000589,http://www.ebi.ac.uk/efo/EFO_0000408
PR interval	platelet-derived growth factor receptor beta measurement	240	5	0	1	1	0.00073399	0.000733775	0.0402577	1	0.00409836	0.00816327	0.00575485	rs12678719-rs16873402	http://www.ebi.ac.uk/efo/EFO_0004462	Cardiovascular measurement	http://www.ebi.ac.uk/efo/EFO_0004298	http://www.ebi.ac.uk/efo/EFO_0008265	Other measurement	http://www.ebi.ac.uk/efo/EFO_0001444
susceptibility to strep throat measurement	wellbeing measurement	4	300	0	1	1	0.00073399	0.000733789	0.0402577	1	0.00330033	0.00657895	0.00454853	rs1055821-rs13198298	http://www.ebi.ac.uk/efo/EFO_0008408	Other measurement	http://www.ebi.ac.uk/efo/EFO_0001444	http://www.ebi.ac.uk/efo/EFO_0007869	Other measurement	http://www.ebi.ac.uk/efo/EFO_0001444
urinary arsenic measurement	wellbeing measurement	4	300	0	1	1	0.00073399	0.000733789	0.0402577	1	0.00330033	0.00657895	0.00454853	rs4409766-rs7098825	http://www.ebi.ac.uk/efo/EFO_0004880	Other measurement	http://www.ebi.ac.uk/efo/EFO_0001444	http://www.ebi.ac.uk/efo/EFO_0007869	Other measurement	http://www.ebi.ac.uk/efo/EFO_0001444
brain volume measurement, putamen volume	wellbeing measurement	4	300	0	1	1	0.00073399	0.000733789	0.0402577	1	0.00330033	0.00657895	0.00454853	rs62097986-rs17417046-rs8084280	http://www.ebi.ac.uk/efo/EFO_0006930, http://www.ebi.ac.uk/efo/EFO_0006932	Other measurement	http://www.ebi.ac.uk/efo/EFO_0001444	http://www.ebi.ac.uk/efo/EFO_0007869	Other measurement	http://www.ebi.ac.uk/efo/EFO_0001444
cutaneous lupus erythematosus	wellbeing measurement	4	300	0	1	1	0.00073399	0.000733789	0.0402577	1	0.00330033	0.00657895	0.00454853	rs3130564-rs3131060-rs2233980	http://www.ebi.ac.uk/efo/EFO_0003834	Immune system disorder	http://www.ebi.ac.uk/efo/EFO_0000540	http://www.ebi.ac.uk/efo/EFO_0007869	Other measurement	http://www.ebi.ac.uk/efo/EFO_0001444
galectin-3 measurement	wellbeing measurement	4	300	0	1	1	0.00073399	0.000733789	0.0402577	1	0.00330033	0.00657895	0.00454853	rs2243616-rs1169306	http://www.ebi.ac.uk/efo/EFO_0008137	Other measurement	http://www.ebi.ac.uk/efo/EFO_0001444	http://www.ebi.ac.uk/efo/EFO_0007869	Other measurement	http://www.ebi.ac.uk/efo/EFO_0001444
multiple sclerosis, diffuse large B-cell lymphoma	wellbeing measurement	4	300	0	1	1	0.00073399	0.000733789	0.0402577	1	0.00330033	0.00657895	0.00454853	rs2425752-rs6131010	http://www.ebi.ac.uk/efo/EFO_0003885, http://www.ebi.ac.uk/efo/EFO_0000403	Cancer,Immune system disorder	http://www.ebi.ac.uk/efo/EFO_0000616,http://www.ebi.ac.uk/efo/EFO_0000540	http://www.ebi.ac.uk/efo/EFO_0007869	Other measurement	http://www.ebi.ac.uk/efo/EFO_0001444
diabetic retinopathy	wellbeing measurement	4	300	0	1	1	0.00073399	0.000733789	0.0402577	1	0.00330033	0.00657895	0.00454853	rs17376456-rs10061069	http://www.ebi.ac.uk/efo/EFO_0003770	Metabolic disorder	http://www.ebi.ac.uk/efo/EFO_0000589	http://www.ebi.ac.uk/efo/EFO_0007869	Other measurement	http://www.ebi.ac.uk/efo/EFO_0001444
extraversion	wellbeing measurement	4	300	0	1	1	0.00073399	0.000733789	0.0402577	1	0.00330033	0.00657895	0.00454853	rs2164273-rs7010590	http://www.ebi.ac.uk/efo/EFO_0004317	Biological process	http://purl.obolibrary.org/obo/GO_0008150	http://www.ebi.ac.uk/efo/EFO_0007869	Other measurement	http://www.ebi.ac.uk/efo/EFO_0001444
lobe size	wellbeing measurement	4	300	0	1	1	0.00073399	0.000733789	0.0402577	1	0.00330033	0.00657895	0.00454853	rs2876520-rs263156	http://www.ebi.ac.uk/efo/EFO_0007666	Other trait	http://www.ebi.ac.uk/efo/EFO_0000001	http://www.ebi.ac.uk/efo/EFO_0007869	Other measurement	http://www.ebi.ac.uk/efo/EFO_0001444
gp41 C34 peptide, HIV measurement	wellbeing measurement	4	300	0	1	1	0.00073399	0.000733789	0.0402577	1	0.00330033	0.00657895	0.00454853	rs204883-rs2280774	http://www.ebi.ac.uk/efo/EFO_0008140	Other measurement	http://www.ebi.ac.uk/efo/EFO_0001444	http://www.ebi.ac.uk/efo/EFO_0007869	Other measurement	http://www.ebi.ac.uk/efo/EFO_0001444
hair color	urate measurement	252	253	1	1	2	0.0389969	0.000735338	0.0403421	1	0.00397614	0.00792079	0.0079681	rs55859054-rs861536|rs703978	http://www.ebi.ac.uk/efo/EFO_0003924	Other trait	http://www.ebi.ac.uk/efo/EFO_0000001	http://www.ebi.ac.uk/efo/EFO_0004531	Other measurement	http://www.ebi.ac.uk/efo/EFO_0001444
nasopharyngeal neoplasm	obese body mass index status	86	14	0	1	1	0.000736436	0.000736188	0.0403853	1	0.010101	0.02	0.0149028	rs2384060-rs6726261	http://www.ebi.ac.uk/efo/EFO_0004252	Cancer	http://www.ebi.ac.uk/efo/EFO_0000616	http://www.ebi.ac.uk/efo/EFO_0007041	Body measurement	http://www.ebi.ac.uk/efo/EFO_0004324
Antiglaucoma preparations and miotics use measurement	nasopharyngeal neoplasm	14	86	0	1	1	0.000736436	0.000736188	0.0403853	1	0.010101	0.02	0.0149028	rs1412829-rs1360589	http://www.ebi.ac.uk/efo/EFO_0009944	Other measurement	http://www.ebi.ac.uk/efo/EFO_0001444	http://www.ebi.ac.uk/efo/EFO_0004252	Cancer	http://www.ebi.ac.uk/efo/EFO_0000616
Behcet's syndrome	nasopharyngeal neoplasm	14	86	0	1	1	0.000736436	0.000736188	0.0403853	1	0.010101	0.02	0.0149028	rs4959053-rs4947296	http://www.ebi.ac.uk/efo/EFO_0003780	Cardiovascular disease	http://www.ebi.ac.uk/efo/EFO_0000319	http://www.ebi.ac.uk/efo/EFO_0004252	Cancer	http://www.ebi.ac.uk/efo/EFO_0000616
systemic lupus erythematosus	unipolar depression, neuroticism measurement, response to selective serotonin reuptake inhibitor	172	7	0	1	1	0.000736436	0.000736205	0.0403853	1	0.00561798	0.0111732	0.00805959	rs2979204-rs2980512	http://www.ebi.ac.uk/efo/EFO_0002690	Immune system disorder	http://www.ebi.ac.uk/efo/EFO_0000540	http://www.ebi.ac.uk/efo/EFO_0003761, http://www.ebi.ac.uk/efo/EFO_0007660, http://www.ebi.ac.uk/efo/EFO_0005658	Neurological disorder,Other measurement,Response to drug	http://www.ebi.ac.uk/efo/EFO_0000618,http://purl.obolibrary.org/obo/GO_0042493,http://www.ebi.ac.uk/efo/EFO_0001444
intracranial volume measurement	systemic lupus erythematosus	7	172	0	1	1	0.000736436	0.000736205	0.0403853	1	0.00561798	0.0111732	0.00805959	rs11191683-rs4917385	http://www.ebi.ac.uk/efo/EFO_0004886	Other measurement	http://www.ebi.ac.uk/efo/EFO_0001444	http://www.ebi.ac.uk/efo/EFO_0002690	Immune system disorder	http://www.ebi.ac.uk/efo/EFO_0000540
left ventricular diastolic function measurement	systemic lupus erythematosus	7	172	0	1	1	0.000736436	0.000736205	0.0403853	1	0.00561798	0.0111732	0.00805959	rs7310615-rs597808	http://www.ebi.ac.uk/efo/EFO_0008204	Cardiovascular measurement	http://www.ebi.ac.uk/efo/EFO_0004298	http://www.ebi.ac.uk/efo/EFO_0002690	Immune system disorder	http://www.ebi.ac.uk/efo/EFO_0000540
Churg-Strauss syndrome	systemic lupus erythematosus	7	172	0	1	1	0.000736436	0.000736205	0.0403853	1	0.00561798	0.0111732	0.00805959	rs9275572-rs6931740	http://www.ebi.ac.uk/efo/EFO_0007208	Cardiovascular disease	http://www.ebi.ac.uk/efo/EFO_0000319	http://www.ebi.ac.uk/efo/EFO_0002690	Immune system disorder	http://www.ebi.ac.uk/efo/EFO_0000540
schizophrenia, bipolar disorder, schizoaffective disorder	smoking initiation	5	241	0	1	1	0.000737048	0.000736832	0.0404153	1	0.00408163	0.00813008	0.00573129	rs17693963-rs2232423	http://www.ebi.ac.uk/efo/EFO_0000692, http://www.ebi.ac.uk/efo/EFO_0000289, http://www.ebi.ac.uk/efo/EFO_0005411	Neurological disorder	http://www.ebi.ac.uk/efo/EFO_0000618	http://www.ebi.ac.uk/efo/EFO_0005670	Biological process	http://purl.obolibrary.org/obo/GO_0008150
hippocampus molecular layer volume	smoking initiation	5	241	0	1	1	0.000737048	0.000736832	0.0404153	1	0.00408163	0.00813008	0.00573129	rs12474587-rs1861979	http://www.ebi.ac.uk/efo/EFO_0009397	Other measurement	http://www.ebi.ac.uk/efo/EFO_0001444	http://www.ebi.ac.uk/efo/EFO_0005670	Biological process	http://purl.obolibrary.org/obo/GO_0008150
base metabolic rate measurement	smoking initiation	5	241	0	1	1	0.000737048	0.000736832	0.0404153	1	0.00408163	0.00813008	0.00573129	rs2232423-rs10456362	http://www.ebi.ac.uk/efo/EFO_0007777	Other measurement	http://www.ebi.ac.uk/efo/EFO_0001444	http://www.ebi.ac.uk/efo/EFO_0005670	Biological process	http://purl.obolibrary.org/obo/GO_0008150
diffuse large B-cell lymphoma	smoking initiation	5	241	0	1	1	0.000737048	0.000736832	0.0404153	1	0.00408163	0.00813008	0.00573129	rs2523607-rs1264322	http://www.ebi.ac.uk/efo/EFO_0000403	Cancer	http://www.ebi.ac.uk/efo/EFO_0000616	http://www.ebi.ac.uk/efo/EFO_0005670	Biological process	http://purl.obolibrary.org/obo/GO_0008150
Peptic ulcer and gastro-oesophageal reflux disease (GORD) drug use measurement	smoking initiation	5	241	0	1	1	0.000737048	0.000736832	0.0404153	1	0.00408163	0.00813008	0.00573129	rs1264322-rs1619179	http://www.ebi.ac.uk/efo/EFO_0009923	Other measurement	http://www.ebi.ac.uk/efo/EFO_0001444	http://www.ebi.ac.uk/efo/EFO_0005670	Biological process	http://purl.obolibrary.org/obo/GO_0008150
smoking initiation	subiculum volume	241	5	0	1	1	0.000737048	0.000736832	0.0404153	1	0.00408163	0.00813008	0.00573129	rs12474587-rs2909455	http://www.ebi.ac.uk/efo/EFO_0005670	Biological process	http://purl.obolibrary.org/obo/GO_0008150	http://www.ebi.ac.uk/efo/EFO_0009399	Other measurement	http://www.ebi.ac.uk/efo/EFO_0001444
smoking initiation	thyroid peroxidase antibody measurement	241	5	0	1	1	0.000737048	0.000736832	0.0404153	1	0.00408163	0.00813008	0.00573129	rs4766578-rs653178	http://www.ebi.ac.uk/efo/EFO_0005670	Biological process	http://purl.obolibrary.org/obo/GO_0008150	http://www.ebi.ac.uk/efo/EFO_0005666	Other measurement	http://www.ebi.ac.uk/efo/EFO_0001444
C-reactive protein measurement	chronic obstructive pulmonary disease	571	112	0	2	2	0.0391168	0.000737856	0.0404709	1	0.00293686	0.00585652	0.00586804	rs3768321-rs76841360|rs9788721-rs17486278	http://www.ebi.ac.uk/efo/EFO_0004458	Inflammatory measurement	http://www.ebi.ac.uk/efo/EFO_0004872	http://www.ebi.ac.uk/efo/EFO_0000341	Other disease	http://www.ebi.ac.uk/efo/EFO_0000408
large artery stroke, coronary heart disease	type I diabetes mellitus	17	71	0	1	1	0.000738271	0.000738019	0.0404767	1	0.0114943	0.0227273	0.0170454	rs653178-rs11065987	http://www.ebi.ac.uk/efo/EFO_0005524, http://www.ebi.ac.uk/efo/EFO_0001645	Cardiovascular disease	http://www.ebi.ac.uk/efo/EFO_0000319	http://www.ebi.ac.uk/efo/EFO_0001359	Metabolic disorder	http://www.ebi.ac.uk/efo/EFO_0000589
albuminuria	alcohol use disorder measurement, alcohol dependence	71	17	0	1	1	0.000738271	0.000738019	0.0404767	1	0.0114943	0.0227273	0.0170454	rs1260326-rs4665972	http://www.ebi.ac.uk/efo/EFO_0004285	Other trait	http://www.ebi.ac.uk/efo/EFO_0000001	http://www.ebi.ac.uk/efo/EFO_0009458, http://www.ebi.ac.uk/efo/EFO_0003829	Other measurement,Neurological disorder	http://www.ebi.ac.uk/efo/EFO_0000618,http://www.ebi.ac.uk/efo/EFO_0001444
albuminuria	alcohol drinking	71	17	0	1	1	0.000738271	0.000738019	0.0404767	1	0.0114943	0.0227273	0.0170454	rs1260326-rs4665972	http://www.ebi.ac.uk/efo/EFO_0004285	Other trait	http://www.ebi.ac.uk/efo/EFO_0000001	http://www.ebi.ac.uk/efo/EFO_0004329	Biological process	http://purl.obolibrary.org/obo/GO_0008150
albuminuria	large artery stroke, coronary heart disease	71	17	0	1	1	0.000738271	0.000738019	0.0404767	1	0.0114943	0.0227273	0.0170454	rs10207567-rs7582720	http://www.ebi.ac.uk/efo/EFO_0004285	Other trait	http://www.ebi.ac.uk/efo/EFO_0000001	http://www.ebi.ac.uk/efo/EFO_0005524, http://www.ebi.ac.uk/efo/EFO_0001645	Cardiovascular disease	http://www.ebi.ac.uk/efo/EFO_0000319
celiac disease	large artery stroke, coronary heart disease	71	17	0	1	1	0.000738271	0.000738019	0.0404767	1	0.0114943	0.0227273	0.0170454	rs3184504-rs11065987	http://www.ebi.ac.uk/efo/EFO_0001060	Immune system disorder	http://www.ebi.ac.uk/efo/EFO_0000540	http://www.ebi.ac.uk/efo/EFO_0005524, http://www.ebi.ac.uk/efo/EFO_0001645	Cardiovascular disease	http://www.ebi.ac.uk/efo/EFO_0000319
eosinophil count	sunburn	791	81	1	1	2	0.0391896	0.000738488	0.0405018	1	0.00229885	0.00458716	0.00458209	rs511515|rs10810657-rs12350739	http://www.ebi.ac.uk/efo/EFO_0004842	Hematological measurement	http://www.ebi.ac.uk/efo/EFO_0004503	http://www.ebi.ac.uk/efo/EFO_0003958	Other disease	http://www.ebi.ac.uk/efo/EFO_0000408
FEV/FEC ratio	nasopharyngeal neoplasm	745	86	0	2	2	0.0391889	0.00073892	0.0405249	1	0.00241255	0.00481348	0.00481108	rs6726261-rs10203482|rs2505366-rs58095595	http://www.ebi.ac.uk/efo/EFO_0004713	Other measurement	http://www.ebi.ac.uk/efo/EFO_0001444	http://www.ebi.ac.uk/efo/EFO_0004252	Cancer	http://www.ebi.ac.uk/efo/EFO_0000616
bitter alcoholic beverage consumption measurement	osteoarthritis	31	39	0	1	1	0.000739495	0.000739237	0.0405384	1	0.0144928	0.0285714	0.0216791	rs13107325-rs13135092	http://www.ebi.ac.uk/efo/EFO_0010092	Other measurement	http://www.ebi.ac.uk/efo/EFO_0001444	http://www.ebi.ac.uk/efo/EFO_0002506	Other disease	http://www.ebi.ac.uk/efo/EFO_0000408
serum IgG glycosylation measurement	von Willebrand factor measurement	31	39	0	1	1	0.000739495	0.000739237	0.0405384	1	0.0144928	0.0285714	0.0216791	rs5750823-rs5750830	http://www.ebi.ac.uk/efo/EFO_0005193	Other measurement	http://www.ebi.ac.uk/efo/EFO_0001444	http://www.ebi.ac.uk/efo/EFO_0004629	Hematological measurement	http://www.ebi.ac.uk/efo/EFO_0004503
bitter alcoholic beverage consumption measurement	multisite chronic pain	31	39	1	0	1	0.000739495	0.000739237	0.0405384	1	0.0144928	0.0285714	0.0216791	rs13135092	http://www.ebi.ac.uk/efo/EFO_0010092	Other measurement	http://www.ebi.ac.uk/efo/EFO_0001444	http://www.ebi.ac.uk/efo/EFO_0010100	Other trait	http://www.ebi.ac.uk/efo/EFO_0000001
bitter alcoholic beverage consumption measurement	von Willebrand factor measurement	31	39	0	1	1	0.000739495	0.000739237	0.0405384	1	0.0144928	0.0285714	0.0216791	rs13135092-rs6855246	http://www.ebi.ac.uk/efo/EFO_0010092	Other measurement	http://www.ebi.ac.uk/efo/EFO_0001444	http://www.ebi.ac.uk/efo/EFO_0004629	Hematological measurement	http://www.ebi.ac.uk/efo/EFO_0004503
Varicose veins	low density lipoprotein cholesterol measurement, physical activity	31	39	0	1	1	0.000739495	0.000739237	0.0405384	1	0.0144928	0.0285714	0.0216791	rs4002471-rs584768	http://purl.obolibrary.org/obo/HP_0002619	Other trait	http://www.ebi.ac.uk/efo/EFO_0000001	http://www.ebi.ac.uk/efo/EFO_0004611, http://www.ebi.ac.uk/efo/EFO_0003940	Biological process,Lipid or lipoprotein measurement	http://www.ebi.ac.uk/efo/EFO_0004732,http://purl.obolibrary.org/obo/GO_0008150
HDL cholesterol change measurement, physical activity	bitter alcoholic beverage consumption measurement	39	31	1	0	1	0.000739495	0.000739237	0.0405384	1	0.0144928	0.0285714	0.0216791	rs13135092	http://www.ebi.ac.uk/efo/EFO_0007805, http://www.ebi.ac.uk/efo/EFO_0003940	Biological process,Lipid or lipoprotein measurement	http://www.ebi.ac.uk/efo/EFO_0004732,http://purl.obolibrary.org/obo/GO_0008150	http://www.ebi.ac.uk/efo/EFO_0010092	Other measurement	http://www.ebi.ac.uk/efo/EFO_0001444
smoking status measurement, diastolic blood pressure	testosterone measurement	93	13	0	1	1	0.000739495	0.000739245	0.0405384	1	0.00952381	0.0188679	0.0140195	rs9899183-rs12150660	http://www.ebi.ac.uk/efo/EFO_0006527, http://www.ebi.ac.uk/efo/EFO_0006336	Other measurement	http://www.ebi.ac.uk/efo/EFO_0001444	http://www.ebi.ac.uk/efo/EFO_0004908	Other measurement	http://www.ebi.ac.uk/efo/EFO_0001444
glucose measurement	mosaic loss of chromosome Y measurement	22	55	0	1	1	0.000740106	0.00073985	0.0405395	1	0.0131579	0.025974	0.0196129	rs2237896-rs60808706	http://www.ebi.ac.uk/efo/EFO_0004468	Other measurement	http://www.ebi.ac.uk/efo/EFO_0001444	http://www.ebi.ac.uk/efo/EFO_0007783	Other measurement	http://www.ebi.ac.uk/efo/EFO_0001444
type II diabetes mellitus	ulcerative colitis, Crohn's disease	605	2	0	1	1	0.000740106	0.00073997	0.0405395	1	0.00165017	0.00329489	0.00206469	rs9271774-rs9271366	http://www.ebi.ac.uk/efo/EFO_0001360	Metabolic disorder	http://www.ebi.ac.uk/efo/EFO_0000589	http://www.ebi.ac.uk/efo/EFO_0000729, http://www.ebi.ac.uk/efo/EFO_0000384	Digestive system disorder,Immune system disorder	http://www.ebi.ac.uk/efo/EFO_0000405,http://www.ebi.ac.uk/efo/EFO_0000540
type II diabetes mellitus	urinary sodium to creatinine ratio	605	2	1	0	1	0.000740106	0.00073997	0.0405395	1	0.00165017	0.00329489	0.00206469	rs1260326	http://www.ebi.ac.uk/efo/EFO_0001360	Metabolic disorder	http://www.ebi.ac.uk/efo/EFO_0000589	http://www.ebi.ac.uk/efo/EFO_0009883	Other measurement	http://www.ebi.ac.uk/efo/EFO_0001444
type II diabetes mellitus	vitamin measurement, alpha-tocopherol measurement	605	2	1	0	1	0.000740106	0.00073997	0.0405395	1	0.00165017	0.00329489	0.00206469	rs58542926	http://www.ebi.ac.uk/efo/EFO_0001360	Metabolic disorder	http://www.ebi.ac.uk/efo/EFO_0000589	http://www.ebi.ac.uk/efo/EFO_0004729, http://www.ebi.ac.uk/efo/EFO_0007898	Other measurement	http://www.ebi.ac.uk/efo/EFO_0001444
polymyositis	type II diabetes mellitus	2	605	1	0	1	0.000740106	0.00073997	0.0405395	1	0.00165017	0.00329489	0.00206469	rs2476601	http://www.ebi.ac.uk/efo/EFO_0003063	Neurological disorder	http://www.ebi.ac.uk/efo/EFO_0000618	http://www.ebi.ac.uk/efo/EFO_0001360	Metabolic disorder	http://www.ebi.ac.uk/efo/EFO_0000589
RR interval, response to tetracyclic antidepressant, response to tricyclic antidepressant	type II diabetes mellitus	2	605	0	1	1	0.000740106	0.00073997	0.0405395	1	0.00165017	0.00329489	0.00206469	rs12633613-rs9830388	http://www.ebi.ac.uk/efo/EFO_0004831, http://www.ebi.ac.uk/efo/EFO_0007917, http://www.ebi.ac.uk/efo/EFO_0007916	Cardiovascular measurement,Response to drug	http://www.ebi.ac.uk/efo/EFO_0004298,http://purl.obolibrary.org/obo/GO_0042493	http://www.ebi.ac.uk/efo/EFO_0001360	Metabolic disorder	http://www.ebi.ac.uk/efo/EFO_0000589
triglyceride measurement, metabolic syndrome	type II diabetes mellitus	2	605	0	1	1	0.000740106	0.00073997	0.0405395	1	0.00165017	0.00329489	0.00206469	rs780093-rs1260326	http://www.ebi.ac.uk/efo/EFO_0004530, http://www.ebi.ac.uk/efo/EFO_0000195	Metabolic disorder,Lipid or lipoprotein measurement	http://www.ebi.ac.uk/efo/EFO_0004529,http://www.ebi.ac.uk/efo/EFO_0000589	http://www.ebi.ac.uk/efo/EFO_0001360	Metabolic disorder	http://www.ebi.ac.uk/efo/EFO_0000589
high density lipoprotein cholesterol measurement, metabolic syndrome	type II diabetes mellitus	2	605	0	1	1	0.000740106	0.00073997	0.0405395	1	0.00165017	0.00329489	0.00206469	rs17411031-rs2083637	http://www.ebi.ac.uk/efo/EFO_0004612, http://www.ebi.ac.uk/efo/EFO_0000195	Metabolic disorder,Lipid or lipoprotein measurement	http://www.ebi.ac.uk/efo/EFO_0004732,http://www.ebi.ac.uk/efo/EFO_0000589	http://www.ebi.ac.uk/efo/EFO_0001360	Metabolic disorder	http://www.ebi.ac.uk/efo/EFO_0000589
cerebral amyloid angiopathy, neurofibrillary tangles measurement	type II diabetes mellitus	2	605	1	0	1	0.000740106	0.00073997	0.0405395	1	0.00165017	0.00329489	0.00206469	rs429358	http://www.ebi.ac.uk/efo/EFO_0006790, http://www.ebi.ac.uk/efo/EFO_0006797	Metabolic disorder,Other measurement	http://www.ebi.ac.uk/efo/EFO_0000589,http://www.ebi.ac.uk/efo/EFO_0001444	http://www.ebi.ac.uk/efo/EFO_0001360	Metabolic disorder	http://www.ebi.ac.uk/efo/EFO_0000589
skin sensitivity to sun	type II diabetes mellitus	2	605	0	1	1	0.000740106	0.00073997	0.0405395	1	0.00165017	0.00329489	0.00206469	rs4911414-rs2268078	http://www.ebi.ac.uk/efo/EFO_0004795	Immune system disorder	http://www.ebi.ac.uk/efo/EFO_0000540	http://www.ebi.ac.uk/efo/EFO_0001360	Metabolic disorder	http://www.ebi.ac.uk/efo/EFO_0000589
neuritic plaque measurement, neurofibrillary tangles measurement	type II diabetes mellitus	2	605	1	0	1	0.000740106	0.00073997	0.0405395	1	0.00165017	0.00329489	0.00206469	rs429358	http://www.ebi.ac.uk/efo/EFO_0006798, http://www.ebi.ac.uk/efo/EFO_0006797	Other measurement	http://www.ebi.ac.uk/efo/EFO_0001444	http://www.ebi.ac.uk/efo/EFO_0001360	Metabolic disorder	http://www.ebi.ac.uk/efo/EFO_0000589
dihydrotestosterone measurement	type II diabetes mellitus	2	605	0	1	1	0.000740106	0.00073997	0.0405395	1	0.00165017	0.00329489	0.00206469	rs727428-rs1641523	http://www.ebi.ac.uk/efo/EFO_0004909	Other measurement	http://www.ebi.ac.uk/efo/EFO_0001444	http://www.ebi.ac.uk/efo/EFO_0001360	Metabolic disorder	http://www.ebi.ac.uk/efo/EFO_0000589
interleukin-6 measurement	type II diabetes mellitus	2	605	0	1	1	0.000740106	0.00073997	0.0405395	1	0.00165017	0.00329489	0.00206469	rs505922-rs643434	http://www.ebi.ac.uk/efo/EFO_0004810	Inflammatory measurement	http://www.ebi.ac.uk/efo/EFO_0004872	http://www.ebi.ac.uk/efo/EFO_0001360	Metabolic disorder	http://www.ebi.ac.uk/efo/EFO_0000589
LDL cholesterol:HDL cholesterol ratio	type II diabetes mellitus	2	605	0	1	1	0.000740106	0.00073997	0.0405395	1	0.00165017	0.00329489	0.00206469	rs4420638-rs429358	http://www.ebi.ac.uk/efo/EFO_0007930	Lipid or lipoprotein measurement	http://www.ebi.ac.uk/efo/EFO_0004732	http://www.ebi.ac.uk/efo/EFO_0001360	Metabolic disorder	http://www.ebi.ac.uk/efo/EFO_0000589
antibody measurement, Epstein-Barr virus infection	type II diabetes mellitus	2	605	0	1	1	0.000740106	0.00073997	0.0405395	1	0.00165017	0.00329489	0.00206469	rs601945-rs477515	http://www.ebi.ac.uk/efo/EFO_0004556, http://www.ebi.ac.uk/efo/EFO_0000769	Other measurement,Other disease	http://www.ebi.ac.uk/efo/EFO_0000408,http://www.ebi.ac.uk/efo/EFO_0001444	http://www.ebi.ac.uk/efo/EFO_0001360	Metabolic disorder	http://www.ebi.ac.uk/efo/EFO_0000589
longitudinal BMI measurement, age at assessment	type II diabetes mellitus	2	605	1	0	1	0.000740106	0.00073997	0.0405395	1	0.00165017	0.00329489	0.00206469	rs1421085	http://www.ebi.ac.uk/efo/EFO_0005937, http://www.ebi.ac.uk/efo/EFO_0008007	Body measurement,Other measurement	http://www.ebi.ac.uk/efo/EFO_0004324,http://www.ebi.ac.uk/efo/EFO_0001444	http://www.ebi.ac.uk/efo/EFO_0001360	Metabolic disorder	http://www.ebi.ac.uk/efo/EFO_0000589
left ventricular structural measurement	type II diabetes mellitus	2	605	0	1	1	0.000740106	0.00073997	0.0405395	1	0.00165017	0.00329489	0.00206469	rs3184504-rs10774625	http://www.ebi.ac.uk/efo/EFO_0008205	Cardiovascular measurement	http://www.ebi.ac.uk/efo/EFO_0004298	http://www.ebi.ac.uk/efo/EFO_0001360	Metabolic disorder	http://www.ebi.ac.uk/efo/EFO_0000589
non-alcoholic fatty liver disease severity measurement	type II diabetes mellitus	2	605	1	0	1	0.000740106	0.00073997	0.0405395	1	0.00165017	0.00329489	0.00206469	rs738409	http://www.ebi.ac.uk/efo/EFO_0008421	Other measurement	http://www.ebi.ac.uk/efo/EFO_0001444	http://www.ebi.ac.uk/efo/EFO_0001360	Metabolic disorder	http://www.ebi.ac.uk/efo/EFO_0000589
Alzheimer's disease, beta-amyloid 1-42 measurement	type II diabetes mellitus	2	605	1	0	1	0.000740106	0.00073997	0.0405395	1	0.00165017	0.00329489	0.00206469	rs429358	http://www.ebi.ac.uk/efo/EFO_0000249, http://www.ebi.ac.uk/efo/EFO_0004670	Neurological disorder,Other measurement	http://www.ebi.ac.uk/efo/EFO_0000618,http://www.ebi.ac.uk/efo/EFO_0001444	http://www.ebi.ac.uk/efo/EFO_0001360	Metabolic disorder	http://www.ebi.ac.uk/efo/EFO_0000589
healthspan	type II diabetes mellitus	2	605	0	1	1	0.000740106	0.00073997	0.0405395	1	0.00165017	0.00329489	0.00206469	rs34872471-rs7903146	http://www.ebi.ac.uk/efo/EFO_0009762	Other measurement	http://www.ebi.ac.uk/efo/EFO_0001444	http://www.ebi.ac.uk/efo/EFO_0001360	Metabolic disorder	http://www.ebi.ac.uk/efo/EFO_0000589
Cognitive impairment	type II diabetes mellitus	2	605	0	1	1	0.000740106	0.00073997	0.0405395	1	0.00165017	0.00329489	0.00206469	rs6857-rs429358	http://purl.obolibrary.org/obo/HP_0100543	Other trait	http://www.ebi.ac.uk/efo/EFO_0000001	http://www.ebi.ac.uk/efo/EFO_0001360	Metabolic disorder	http://www.ebi.ac.uk/efo/EFO_0000589
CD209 antigen measurement	type II diabetes mellitus	2	605	1	0	1	0.000740106	0.00073997	0.0405395	1	0.00165017	0.00329489	0.00206469	rs505922	http://www.ebi.ac.uk/efo/EFO_0008077	Other measurement	http://www.ebi.ac.uk/efo/EFO_0001444	http://www.ebi.ac.uk/efo/EFO_0001360	Metabolic disorder	http://www.ebi.ac.uk/efo/EFO_0000589
p-tau:beta-amyloid 1-42 ratio measurement	type II diabetes mellitus	2	605	0	1	1	0.000740106	0.00073997	0.0405395	1	0.00165017	0.00329489	0.00206469	rs429358-rs157582-rs4420638	http://www.ebi.ac.uk/efo/EFO_0007709	Other measurement	http://www.ebi.ac.uk/efo/EFO_0001444	http://www.ebi.ac.uk/efo/EFO_0001360	Metabolic disorder	http://www.ebi.ac.uk/efo/EFO_0000589
phosphatidylcholine 34:3 measurement	type II diabetes mellitus	2	605	1	0	1	0.000740106	0.00073997	0.0405395	1	0.00165017	0.00329489	0.00206469	rs1260326	http://www.ebi.ac.uk/efo/EFO_0010377	Lipid or lipoprotein measurement	http://www.ebi.ac.uk/efo/EFO_0004529	http://www.ebi.ac.uk/efo/EFO_0001360	Metabolic disorder	http://www.ebi.ac.uk/efo/EFO_0000589
lactate measurement	type II diabetes mellitus	2	605	1	0	1	0.000740106	0.00073997	0.0405395	1	0.00165017	0.00329489	0.00206469	rs1260326	http://www.ebi.ac.uk/efo/EFO_0007745	Other measurement	http://www.ebi.ac.uk/efo/EFO_0001444	http://www.ebi.ac.uk/efo/EFO_0001360	Metabolic disorder	http://www.ebi.ac.uk/efo/EFO_0000589
AL amyloidosis, IgG isotype profile measurement	type II diabetes mellitus	2	605	0	1	1	0.000740106	0.00073997	0.0405395	1	0.00165017	0.00329489	0.00206469	rs602652-rs9344	http://www.orpha.net/ORDO/Orphanet_85443, http://www.ebi.ac.uk/efo/EFO_0008366	Metabolic disorder,Other measurement	http://www.ebi.ac.uk/efo/EFO_0000589,http://www.ebi.ac.uk/efo/EFO_0001444	http://www.ebi.ac.uk/efo/EFO_0001360	Metabolic disorder	http://www.ebi.ac.uk/efo/EFO_0000589
angiotensin converting enzyme activity measurement	type II diabetes mellitus	2	605	0	1	1	0.000740106	0.00073997	0.0405395	1	0.00165017	0.00329489	0.00206469	rs635634-rs495828	http://www.ebi.ac.uk/efo/EFO_0004463	Other measurement	http://www.ebi.ac.uk/efo/EFO_0001444	http://www.ebi.ac.uk/efo/EFO_0001360	Metabolic disorder	http://www.ebi.ac.uk/efo/EFO_0000589
Alzheimer's disease, amyloid-beta measurement	type II diabetes mellitus	2	605	1	0	1	0.000740106	0.00073997	0.0405395	1	0.00165017	0.00329489	0.00206469	rs429358	http://www.ebi.ac.uk/efo/EFO_0000249, http://www.ebi.ac.uk/efo/EFO_0005194	Neurological disorder,Other measurement	http://www.ebi.ac.uk/efo/EFO_0000618,http://www.ebi.ac.uk/efo/EFO_0001444	http://www.ebi.ac.uk/efo/EFO_0001360	Metabolic disorder	http://www.ebi.ac.uk/efo/EFO_0000589
chronic rhinosinusitis	type II diabetes mellitus	2	605	0	1	1	0.000740106	0.00073997	0.0405395	1	0.00165017	0.00329489	0.00206469	rs1391371-rs601945-rs9273401	http://www.ebi.ac.uk/efo/EFO_1000024	Other disease	http://www.ebi.ac.uk/efo/EFO_0000408	http://www.ebi.ac.uk/efo/EFO_0001360	Metabolic disorder	http://www.ebi.ac.uk/efo/EFO_0000589
plasma betaine measurement, angiographic measurement	type II diabetes mellitus	2	605	0	1	1	0.000740106	0.00073997	0.0405395	1	0.00165017	0.00329489	0.00206469	rs617219-rs1316776	http://www.ebi.ac.uk/efo/EFO_0007787, http://www.ebi.ac.uk/efo/EFO_0006512	Cardiovascular measurement	http://www.ebi.ac.uk/efo/EFO_0004298	http://www.ebi.ac.uk/efo/EFO_0001360	Metabolic disorder	http://www.ebi.ac.uk/efo/EFO_0000589
Dementia, Alzheimer's disease neuropathologic change	type II diabetes mellitus	2	605	0	1	1	0.000740106	0.00073997	0.0405395	1	0.00165017	0.00329489	0.00206469	rs6857-rs429358	http://purl.obolibrary.org/obo/HP_0000726, http://www.ebi.ac.uk/efo/EFO_0006801	Neurological disorder,Other trait	http://www.ebi.ac.uk/efo/EFO_0000618,http://www.ebi.ac.uk/efo/EFO_0000001	http://www.ebi.ac.uk/efo/EFO_0001360	Metabolic disorder	http://www.ebi.ac.uk/efo/EFO_0000589
tumor necrosis factor-alpha measurement	type II diabetes mellitus	2	605	1	0	1	0.000740106	0.00073997	0.0405395	1	0.00165017	0.00329489	0.00206469	rs505922	http://www.ebi.ac.uk/efo/EFO_0004684	Inflammatory measurement	http://www.ebi.ac.uk/efo/EFO_0004872	http://www.ebi.ac.uk/efo/EFO_0001360	Metabolic disorder	http://www.ebi.ac.uk/efo/EFO_0000589
endoglin measurement	type II diabetes mellitus	2	605	0	1	1	0.000740106	0.00073997	0.0405395	1	0.00165017	0.00329489	0.00206469	rs635634-rs651007	http://www.ebi.ac.uk/efo/EFO_0008118	Other measurement	http://www.ebi.ac.uk/efo/EFO_0001444	http://www.ebi.ac.uk/efo/EFO_0001360	Metabolic disorder	http://www.ebi.ac.uk/efo/EFO_0000589
type I diabetes mellitus, autoantibody measurement	type II diabetes mellitus	2	605	0	1	1	0.000740106	0.00073997	0.0405395	1	0.00165017	0.00329489	0.00206469	rs505922-rs657152	http://www.ebi.ac.uk/efo/EFO_0001359, http://www.ebi.ac.uk/efo/EFO_0004866	Metabolic disorder,Other measurement	http://www.ebi.ac.uk/efo/EFO_0000589,http://www.ebi.ac.uk/efo/EFO_0001444	http://www.ebi.ac.uk/efo/EFO_0001360	Metabolic disorder	http://www.ebi.ac.uk/efo/EFO_0000589
follistatin measurement	type II diabetes mellitus	2	605	1	0	1	0.000740106	0.00073997	0.0405395	1	0.00165017	0.00329489	0.00206469	rs1260326	http://www.ebi.ac.uk/efo/EFO_0010614	Other measurement	http://www.ebi.ac.uk/efo/EFO_0001444	http://www.ebi.ac.uk/efo/EFO_0001360	Metabolic disorder	http://www.ebi.ac.uk/efo/EFO_0000589
height-adjusted body mass index	type II diabetes mellitus	2	605	0	1	1	0.000740106	0.00073997	0.0405395	1	0.00165017	0.00329489	0.00206469	rs1558902-rs1421085	http://www.ebi.ac.uk/efo/EFO_0005851	Body measurement	http://www.ebi.ac.uk/efo/EFO_0004324	http://www.ebi.ac.uk/efo/EFO_0001360	Metabolic disorder	http://www.ebi.ac.uk/efo/EFO_0000589
cognitive impairment measurement, t-tau measurement	type II diabetes mellitus	2	605	1	0	1	0.000740106	0.00073997	0.0405395	1	0.00165017	0.00329489	0.00206469	rs429358	http://www.ebi.ac.uk/efo/EFO_0007998, http://www.ebi.ac.uk/efo/EFO_0004760	Other measurement	http://www.ebi.ac.uk/efo/EFO_0001444	http://www.ebi.ac.uk/efo/EFO_0001360	Metabolic disorder	http://www.ebi.ac.uk/efo/EFO_0000589
insulin receptor measurement	type II diabetes mellitus	2	605	0	1	1	0.000740106	0.00073997	0.0405395	1	0.00165017	0.00329489	0.00206469	rs635634-rs651007	http://www.ebi.ac.uk/efo/EFO_0008160	Other measurement	http://www.ebi.ac.uk/efo/EFO_0001444	http://www.ebi.ac.uk/efo/EFO_0001360	Metabolic disorder	http://www.ebi.ac.uk/efo/EFO_0000589
glucose metabolism decline measurement, cingulate cortex measurement	type II diabetes mellitus	2	605	0	1	1	0.000740106	0.00073997	0.0405395	1	0.00165017	0.00329489	0.00206469	rs8010382-rs2273647	http://www.ebi.ac.uk/efo/EFO_0009392, http://www.ebi.ac.uk/efo/EFO_0007738	Other measurement	http://www.ebi.ac.uk/efo/EFO_0001444	http://www.ebi.ac.uk/efo/EFO_0001360	Metabolic disorder	http://www.ebi.ac.uk/efo/EFO_0000589
cystatin C measurement, chronic kidney disease	type II diabetes mellitus	2	605	0	1	1	0.000740106	0.00073997	0.0405395	1	0.00165017	0.00329489	0.00206469	rs3184504-rs653178	http://www.ebi.ac.uk/efo/EFO_0004617, http://www.ebi.ac.uk/efo/EFO_0003884	Other measurement,Other disease	http://www.ebi.ac.uk/efo/EFO_0000408,http://www.ebi.ac.uk/efo/EFO_0001444	http://www.ebi.ac.uk/efo/EFO_0001360	Metabolic disorder	http://www.ebi.ac.uk/efo/EFO_0000589
P-Selectin measurement	type II diabetes mellitus	2	605	0	1	1	0.000740106	0.00073997	0.0405395	1	0.00165017	0.00329489	0.00206469	rs635634-rs651007	http://www.ebi.ac.uk/efo/EFO_0008254	Other measurement	http://www.ebi.ac.uk/efo/EFO_0001444	http://www.ebi.ac.uk/efo/EFO_0001360	Metabolic disorder	http://www.ebi.ac.uk/efo/EFO_0000589
mortality	type II diabetes mellitus	2	605	1	0	1	0.000740106	0.00073997	0.0405395	1	0.00165017	0.00329489	0.00206469	rs429358	http://www.ebi.ac.uk/efo/EFO_0004352	Other measurement	http://www.ebi.ac.uk/efo/EFO_0001444	http://www.ebi.ac.uk/efo/EFO_0001360	Metabolic disorder	http://www.ebi.ac.uk/efo/EFO_0000589
adhesion molecule measurement, ICAM-1 measurement	type II diabetes mellitus	2	605	0	1	1	0.000740106	0.00073997	0.0405395	1	0.00165017	0.00329489	0.00206469	rs635634-rs649129	http://www.ebi.ac.uk/efo/EFO_0004522, http://www.ebi.ac.uk/efo/EFO_0004520	Other measurement,Cardiovascular measurement	http://www.ebi.ac.uk/efo/EFO_0004298,http://www.ebi.ac.uk/efo/EFO_0001444	http://www.ebi.ac.uk/efo/EFO_0001360	Metabolic disorder	http://www.ebi.ac.uk/efo/EFO_0000589
tissue factor measurement	type II diabetes mellitus	2	605	0	1	1	0.000740106	0.00073997	0.0405395	1	0.00165017	0.00329489	0.00206469	rs635634-rs495828	http://www.ebi.ac.uk/efo/EFO_0010623	Other measurement	http://www.ebi.ac.uk/efo/EFO_0001444	http://www.ebi.ac.uk/efo/EFO_0001360	Metabolic disorder	http://www.ebi.ac.uk/efo/EFO_0000589
amyloid-beta measurement, cingulate cortex measurement	type II diabetes mellitus	2	605	0	1	1	0.000740106	0.00073997	0.0405395	1	0.00165017	0.00329489	0.00206469	rs429358-rs157582-rs4420638	http://www.ebi.ac.uk/efo/EFO_0005194, http://www.ebi.ac.uk/efo/EFO_0007738	Other measurement	http://www.ebi.ac.uk/efo/EFO_0001444	http://www.ebi.ac.uk/efo/EFO_0001360	Metabolic disorder	http://www.ebi.ac.uk/efo/EFO_0000589
response to stress	type II diabetes mellitus	2	605	0	1	1	0.000740106	0.00073997	0.0405395	1	0.00165017	0.00329489	0.00206469	rs10097617-rs10100651	http://purl.obolibrary.org/obo/GO_0006950	Biological process	http://purl.obolibrary.org/obo/GO_0008150	http://www.ebi.ac.uk/efo/EFO_0001360	Metabolic disorder	http://www.ebi.ac.uk/efo/EFO_0000589
duodenal ulcer	type II diabetes mellitus	2	605	1	0	1	0.000740106	0.00073997	0.0405395	1	0.00165017	0.00329489	0.00206469	rs505922	http://www.ebi.ac.uk/efo/EFO_0004607	Digestive system disorder	http://www.ebi.ac.uk/efo/EFO_0000405	http://www.ebi.ac.uk/efo/EFO_0001360	Metabolic disorder	http://www.ebi.ac.uk/efo/EFO_0000589
HOMA-IR	type II diabetes mellitus	2	605	0	1	1	0.000740106	0.00073997	0.0405395	1	0.00165017	0.00329489	0.00206469	rs780094-rs1260326	http://www.ebi.ac.uk/efo/EFO_0004501	Other measurement	http://www.ebi.ac.uk/efo/EFO_0001444	http://www.ebi.ac.uk/efo/EFO_0001360	Metabolic disorder	http://www.ebi.ac.uk/efo/EFO_0000589
diabetes mellitus, coronary artery disease	type II diabetes mellitus	2	605	0	1	1	0.000740106	0.00073997	0.0405395	1	0.00165017	0.00329489	0.00206469	rs10811652-rs1063192	http://www.ebi.ac.uk/efo/EFO_0000400, http://www.ebi.ac.uk/efo/EFO_0000378	Metabolic disorder,Cardiovascular disease	http://www.ebi.ac.uk/efo/EFO_0000589,http://www.ebi.ac.uk/efo/EFO_0000319	http://www.ebi.ac.uk/efo/EFO_0001360	Metabolic disorder	http://www.ebi.ac.uk/efo/EFO_0000589
Alzheimer's disease, vascular dementia	type II diabetes mellitus	2	605	1	0	1	0.000740106	0.00073997	0.0405395	1	0.00165017	0.00329489	0.00206469	rs429358	http://www.ebi.ac.uk/efo/EFO_0000249, http://www.ebi.ac.uk/efo/EFO_0004718	Neurological disorder,Cardiovascular disease	http://www.ebi.ac.uk/efo/EFO_0000618,http://www.ebi.ac.uk/efo/EFO_0000319	http://www.ebi.ac.uk/efo/EFO_0001360	Metabolic disorder	http://www.ebi.ac.uk/efo/EFO_0000589
